## Supplement2 for "Plausibly Causal Plasma Proteins in Psychiatric Disorders: A Proteogenomic Appraisal" (part 14 of 67)

### Sheet: eT13 (continued)
No	No within analysis method	snp	method	nsnp	se	pval	or	or_lci95	or_uci95	correct_causal_direction	steiger_pval	steigerflag	Q	Q_df	Q_pval	egger_intercept	se_egger	pval_egger	HGNC_gene	Olink_ID	ENSEMBL_ID	cis_trans	Phenotype	ID	pwcoco	MHC	Dataset	analysis	IVW_present	fdr	fdr_flag	Bonferroni	pleiotropy	heterogeneity	Evidence_Tier
9614	2223	rs12920306	Wald ratio	1	0.0075782	0.0720037	1.01373	0.998781	1.0289	TRUE	9.99844e-189	TRUE	NA	NA	NA	NA	NA	NA	MTHFSD	OID31305	ENSG00000103248	C	depression_Als_ukb_included	rs12920306:MTHFSD:ENSG00000103248:OID31305:depression_Als_ukb_included	<0.8	not_MHC	UKB	cis_only	no_unique	0.483674	not_pass	>7.392076e-06	not_applicable	not_applicable	Not_qualifying_for_tier
9615	2224	rs12920306	Wald ratio	1	0.0192614	0.769895	1.00565	0.968392	1.04434	TRUE	1.57684e-159	TRUE	NA	NA	NA	NA	NA	NA	MTHFSD	OID31305	ENSG00000103248	C	schizophrenia	rs12920306:MTHFSD:ENSG00000103248:OID31305:schizophrenia	<0.8	not_MHC	UKB	cis_only	no_unique	0.989236	not_pass	>7.392076e-06	not_applicable	not_applicable	Not_qualifying_for_tier
9618	2227	rs1218825	Wald ratio	1	0.105697	0.635862	1.05132	0.854603	1.29332	TRUE	1.42773e-28	TRUE	NA	NA	NA	NA	NA	NA	MTIF3	OID31513	ENSG00000122033	C	bipolar_noukb	rs1218825:MTIF3:ENSG00000122033:OID31513:bipolar_noukb	<0.8	not_MHC	UKB	cis_only	no_unique	no_fdr_sensitivity	no_fdr_sensitivity	>7.392076e-06	not_applicable	not_applicable	Not_qualifying_for_tier
9619	2228	rs1218825	Wald ratio	1	0.0463777	0.944727	1.00322	0.91605	1.09869	TRUE	2.2693e-30	TRUE	NA	NA	NA	NA	NA	NA	MTIF3	OID31513	ENSG00000122033	C	depression_Als_noukb_included	rs1218825:MTIF3:ENSG00000122033:OID31513:depression_Als_noukb_included	<0.8	not_MHC	UKB	cis_only	no_unique	no_fdr_sensitivity	no_fdr_sensitivity	>7.392076e-06	not_applicable	not_applicable	Not_qualifying_for_tier
9616	2225	rs1218825	Wald ratio	1	0.0675732	0.582168	1.03788	0.909134	1.18486	TRUE	1.74897e-29	TRUE	NA	NA	NA	NA	NA	NA	MTIF3	OID31513	ENSG00000122033	C	anxiety_pgc_2026	rs1218825:MTIF3:ENSG00000122033:OID31513:anxiety_pgc_2026	<0.8	not_MHC	UKB	cis_only	no_unique	0.954899	not_pass	>7.392076e-06	not_applicable	not_applicable	Not_qualifying_for_tier
9617	2226	rs1218825	Wald ratio	1	0.105265	0.585639	1.05907	0.861627	1.30175	TRUE	7.256e-29	TRUE	NA	NA	NA	NA	NA	NA	MTIF3	OID31513	ENSG00000122033	C	bipolar	rs1218825:MTIF3:ENSG00000122033:OID31513:bipolar	<0.8	not_MHC	UKB	cis_only	no_unique	0.956067	not_pass	>7.392076e-06	not_applicable	not_applicable	Not_qualifying_for_tier
9620	2229	rs1218825	Wald ratio	1	0.0353846	0.640712	1.01665	0.948532	1.08966	TRUE	1.62764e-30	TRUE	NA	NA	NA	NA	NA	NA	MTIF3	OID31513	ENSG00000122033	C	depression_Als_ukb_included	rs1218825:MTIF3:ENSG00000122033:OID31513:depression_Als_ukb_included	<0.8	not_MHC	UKB	cis_only	no_unique	0.966923	not_pass	>7.392076e-06	not_applicable	not_applicable	Not_qualifying_for_tier
9621	2230	rs1218825	Wald ratio	1	0.0949232	0.0572771	1.19778	0.994433	1.4427	TRUE	7.83175e-22	TRUE	NA	NA	NA	NA	NA	NA	MTIF3	OID31513	ENSG00000122033	C	schizophrenia	rs1218825:MTIF3:ENSG00000122033:OID31513:schizophrenia	<0.8	not_MHC	UKB	cis_only	no_unique	0.438304	not_pass	>7.392076e-06	not_applicable	not_applicable	Not_qualifying_for_tier
11750	849	rs7297265	Wald ratio	1	0.129702	0.378289	0.892013	0.691778	1.15021	TRUE	1.7246e-19	TRUE	NA	NA	NA	NA	NA	NA	MTSS1L	OID31409	ENSG00000132613	T	bipolar_noukb	rs7297265:MTSS1L:ENSG00000132613:OID31409:bipolar_noukb	<0.8	not_MHC	UKB	cis_trans	no_unique	no_fdr_sensitivity	no_fdr_sensitivity	>7.392076e-06	not_applicable	not_applicable	Not_qualifying_for_tier
11751	850	rs7297265	Wald ratio	1	0.0680878	0.59027	0.964002	0.843569	1.10163	TRUE	3.33617e-20	TRUE	NA	NA	NA	NA	NA	NA	MTSS1L	OID31409	ENSG00000132613	T	depression_Als_noukb_included	rs7297265:MTSS1L:ENSG00000132613:OID31409:depression_Als_noukb_included	<0.8	not_MHC	UKB	cis_trans	no_unique	no_fdr_sensitivity	no_fdr_sensitivity	>7.392076e-06	not_applicable	not_applicable	Not_qualifying_for_tier
11748	847	rs7297265	Wald ratio	1	0.0773946	0.00210649	0.788224	0.677283	0.917338	TRUE	2.70453e-18	TRUE	NA	NA	NA	NA	NA	NA	MTSS1L	OID31409	ENSG00000132613	T	anxiety_pgc_2026	rs7297265:MTSS1L:ENSG00000132613:OID31409:anxiety_pgc_2026	<0.8	not_MHC	UKB	cis_trans	no_unique	0.0994141	not_pass	>7.392076e-06	not_applicable	not_applicable	Not_qualifying_for_tier
11749	848	rs7297265	Wald ratio	1	0.12978	0.345764	0.884828	0.686101	1.14112	TRUE	9.90857e-20	TRUE	NA	NA	NA	NA	NA	NA	MTSS1L	OID31409	ENSG00000132613	T	bipolar	rs7297265:MTSS1L:ENSG00000132613:OID31409:bipolar	<0.8	not_MHC	UKB	cis_trans	no_unique	0.855081	not_pass	>7.392076e-06	not_applicable	not_applicable	Not_qualifying_for_tier
11752	851	rs7297265	Wald ratio	1	0.0478544	0.305908	0.952185	0.866936	1.04582	TRUE	1.28807e-20	TRUE	NA	NA	NA	NA	NA	NA	MTSS1L	OID31409	ENSG00000132613	T	depression_Als_ukb_included	rs7297265:MTSS1L:ENSG00000132613:OID31409:depression_Als_ukb_included	<0.8	not_MHC	UKB	cis_trans	no_unique	0.825024	not_pass	>7.392076e-06	not_applicable	not_applicable	Not_qualifying_for_tier
11753	852	rs7297265	Wald ratio	1	0.123069	0.0228764	0.755752	0.593773	0.961917	TRUE	2.80203e-14	TRUE	NA	NA	NA	NA	NA	NA	MTSS1L	OID31409	ENSG00000132613	T	schizophrenia	rs7297265:MTSS1L:ENSG00000132613:OID31409:schizophrenia	<0.8	not_MHC	UKB	cis_trans	no_unique	0.28365	not_pass	>7.392076e-06	not_applicable	not_applicable	Not_qualifying_for_tier
1769	1769	rs1127233,rs9682756	Inverse variance weighted	2	0.0558123	0.604824	0.971532	0.87086	1.08384	TRUE	9.40754e-185	TRUE	2.0247	1	0.15476	NA	NA	NA	MUC13	OID20866	ENSG00000173702	C,C	bipolar_noukb	MUC13:ENSG00000173702:OID20866:bipolar_noukb	<0.8	not_MHC	UKB	cis_only	IVW	no_fdr_sensitivity	no_fdr_sensitivity	>7.392076e-06	not_applicable	pass	Not_qualifying_for_tier
1770	1770	rs1127233,rs9682756	Inverse variance weighted	2	0.0178956	0.878401	0.997266	0.962893	1.03287	TRUE	3.35758e-207	TRUE	0.0831771	1	0.773037	NA	NA	NA	MUC13	OID20866	ENSG00000173702	C,C	depression_Als_noukb_included	MUC13:ENSG00000173702:OID20866:depression_Als_noukb_included	<0.8	not_MHC	UKB	cis_only	IVW	no_fdr_sensitivity	no_fdr_sensitivity	>7.392076e-06	not_applicable	pass	Not_qualifying_for_tier
5705	2982	rs1127233,rs2519093,rs4556017,rs9682756	Inverse variance weighted	4	0.0298691	0.73087	0.989779	0.933497	1.04945	TRUE	0	TRUE	2.6562	3	0.447722	-0.0208816	0.0155112	0.310518	MUC13	OID20866	ENSG00000173702	C,T,T,C	bipolar_noukb	MUC13:ENSG00000173702:OID20866:bipolar_noukb	<0.8	not_MHC	UKB	cis_trans	IVW	no_fdr_sensitivity	no_fdr_sensitivity	>7.392076e-06	pass	pass	Not_qualifying_for_tier
5706	2983	rs1127233,rs2519093,rs4556017,rs9682756	Inverse variance weighted	4	0.0132512	0.66177	1.00581	0.980027	1.03228	TRUE	0	TRUE	1.10861	3	0.774996	-0.00533543	0.00710845	0.531198	MUC13	OID20866	ENSG00000173702	C,T,T,C	depression_Als_noukb_included	MUC13:ENSG00000173702:OID20866:depression_Als_noukb_included	<0.8	not_MHC	UKB	cis_trans	IVW	no_fdr_sensitivity	no_fdr_sensitivity	>7.392076e-06	pass	pass	Not_qualifying_for_tier
1767	1767	rs1127233,rs9682756	Inverse variance weighted	2	0.0269435	0.387421	0.976982	0.926727	1.02996	TRUE	3.01101e-205	TRUE	1.77722	1	0.182491	NA	NA	NA	MUC13	OID20866	ENSG00000173702	C,C	anxiety_pgc_2026	MUC13:ENSG00000173702:OID20866:anxiety_pgc_2026	<0.8	not_MHC	UKB	cis_only	IVW	0.87898	not_pass	>7.392076e-06	not_applicable	pass	Not_qualifying_for_tier
1768	1768	rs1127233,rs9682756	Inverse variance weighted	2	0.0548937	0.575844	0.969756	0.870835	1.07991	TRUE	5.41187e-190	TRUE	1.99083	1	0.158255	NA	NA	NA	MUC13	OID20866	ENSG00000173702	C,C	bipolar	MUC13:ENSG00000173702:OID20866:bipolar	<0.8	not_MHC	UKB	cis_only	IVW	0.952835	not_pass	>7.392076e-06	not_applicable	pass	Not_qualifying_for_tier
1771	1771	rs1127233,rs9682756	Inverse variance weighted	2	0.013392	0.495279	0.990909	0.965238	1.01726	TRUE	1.33054e-209	TRUE	0.195372	1	0.658482	NA	NA	NA	MUC13	OID20866	ENSG00000173702	C,C	depression_Als_ukb_included	MUC13:ENSG00000173702:OID20866:depression_Als_ukb_included	<0.8	not_MHC	UKB	cis_only	IVW	0.926219	not_pass	>7.392076e-06	not_applicable	pass	Not_qualifying_for_tier
1772	1772	rs1127233,rs9682756	Inverse variance weighted	2	0.0558693	0.398207	0.953897	0.854957	1.06429	TRUE	6.51991e-164	TRUE	2.31597	1	0.128052	NA	NA	NA	MUC13	OID20866	ENSG00000173702	C,C	schizophrenia	MUC13:ENSG00000173702:OID20866:schizophrenia	<0.8	not_MHC	UKB	cis_only	IVW	0.882832	not_pass	>7.392076e-06	not_applicable	pass	Not_qualifying_for_tier
5703	2980	rs1127233,rs2519093,rs4556017,rs9682756	Inverse variance weighted	4	0.020063	0.611706	0.989867	0.951697	1.02957	TRUE	0	TRUE	5.22856	3	0.155806	0.015307	0.00818827	0.202501	MUC13	OID20866	ENSG00000173702	C,T,T,C	anxiety_pgc_2026	MUC13:ENSG00000173702:OID20866:anxiety_pgc_2026	<0.8	not_MHC	UKB	cis_trans	IVW	0.962278	not_pass	>7.392076e-06	pass	pass	Not_qualifying_for_tier
5704	2981	rs1127233,rs2519093,rs4556017,rs9682756	Inverse variance weighted	4	0.0297312	0.751585	0.990633	0.934555	1.05008	TRUE	0	TRUE	2.77042	3	0.428392	-0.0202682	0.0155007	0.32112	MUC13	OID20866	ENSG00000173702	C,T,T,C	bipolar	MUC13:ENSG00000173702:OID20866:bipolar	<0.8	not_MHC	UKB	cis_trans	IVW	0.98658	not_pass	>7.392076e-06	pass	pass	Not_qualifying_for_tier
5707	2984	rs1127233,rs2519093,rs4556017,rs9682756	Inverse variance weighted	4	0.0118561	0.844435	1.00233	0.979306	1.02589	TRUE	0	TRUE	4.22664	3	0.238008	-0.0037857	0.00712721	0.648394	MUC13	OID20866	ENSG00000173702	C,T,T,C	depression_Als_ukb_included	MUC13:ENSG00000173702:OID20866:depression_Als_ukb_included	<0.8	not_MHC	UKB	cis_trans	IVW	0.995541	not_pass	>7.392076e-06	pass	pass	Not_qualifying_for_tier
5708	2985	rs1127233,rs2519093,rs4556017,rs9682756	Inverse variance weighted	4	0.0447539	0.952595	0.997343	0.913586	1.08878	TRUE	3.62509e-293	TRUE	8.21824	3	0.0417103	0.0276246	0.0202501	0.305743	MUC13	OID20866	ENSG00000173702	C,T,T,C	schizophrenia	MUC13:ENSG00000173702:OID20866:schizophrenia	<0.8	not_MHC	UKB	cis_trans	IVW	0.997893	not_pass	>7.392076e-06	pass	not_pass	Not_qualifying_for_tier
9624	2233	rs7135909	Wald ratio	1	0.115418	0.038824	1.26929	1.01231	1.5915	TRUE	7.53517e-21	TRUE	NA	NA	NA	NA	NA	NA	MVK	OID20459	ENSG00000110921	C	bipolar_noukb	rs7135909:MVK:ENSG00000110921:OID20459:bipolar_noukb	<0.8	not_MHC	UKB	cis_only	no_unique	no_fdr_sensitivity	no_fdr_sensitivity	>7.392076e-06	not_applicable	not_applicable	Not_qualifying_for_tier
9625	2234	rs7135909	Wald ratio	1	0.0513532	0.852042	0.990468	0.895628	1.09535	TRUE	3.28017e-24	TRUE	NA	NA	NA	NA	NA	NA	MVK	OID20459	ENSG00000110921	C	depression_Als_noukb_included	rs7135909:MVK:ENSG00000110921:OID20459:depression_Als_noukb_included	<0.8	not_MHC	UKB	cis_only	no_unique	no_fdr_sensitivity	no_fdr_sensitivity	>7.392076e-06	not_applicable	not_applicable	Not_qualifying_for_tier
9622	2231	rs7135909	Wald ratio	1	0.0630577	0.0372225	0.876894	0.774946	0.992254	TRUE	1.3026e-22	TRUE	NA	NA	NA	NA	NA	NA	MVK	OID20459	ENSG00000110921	C	anxiety_pgc_2026	rs7135909:MVK:ENSG00000110921:OID20459:anxiety_pgc_2026	<0.8	not_MHC	UKB	cis_only	no_unique	0.358984	not_pass	>7.392076e-06	not_applicable	not_applicable	Not_qualifying_for_tier
9623	2232	rs7135909	Wald ratio	1	0.115162	0.05118	1.25177	0.998845	1.56875	TRUE	2.04169e-21	TRUE	NA	NA	NA	NA	NA	NA	MVK	OID20459	ENSG00000110921	C	bipolar	rs7135909:MVK:ENSG00000110921:OID20459:bipolar	<0.8	not_MHC	UKB	cis_only	no_unique	0.421591	not_pass	>7.392076e-06	not_applicable	not_applicable	Not_qualifying_for_tier
9626	2235	rs7135909	Wald ratio	1	0.0407293	0.0544951	1.08147	0.998489	1.17134	TRUE	3.16488e-23	TRUE	NA	NA	NA	NA	NA	NA	MVK	OID20459	ENSG00000110921	C	depression_Als_ukb_included	rs7135909:MVK:ENSG00000110921:OID20459:depression_Als_ukb_included	<0.8	not_MHC	UKB	cis_only	no_unique	0.426583	not_pass	>7.392076e-06	not_applicable	not_applicable	Not_qualifying_for_tier
9627	2236	rs7135909	Wald ratio	1	0.105399	0.158094	0.861765	0.700924	1.05951	TRUE	3.85563e-18	TRUE	NA	NA	NA	NA	NA	NA	MVK	OID20459	ENSG00000110921	C	schizophrenia	rs7135909:MVK:ENSG00000110921:OID20459:schizophrenia	<0.8	not_MHC	UKB	cis_only	no_unique	0.653588	not_pass	>7.392076e-06	not_applicable	not_applicable	Not_qualifying_for_tier
11756	855	rs4408310	Wald ratio	1	0.0911522	0.487584	1.06532	0.891023	1.27371	TRUE	3.31829e-44	TRUE	NA	NA	NA	NA	NA	NA	MYBPC1	OID30296	ENSG00000196091	T	bipolar_noukb	rs4408310:MYBPC1:ENSG00000196091:OID30296:bipolar_noukb	<0.8	not_MHC	UKB	cis_trans	no_unique	no_fdr_sensitivity	no_fdr_sensitivity	>7.392076e-06	not_applicable	not_applicable	Not_qualifying_for_tier
11757	856	rs4408310	Wald ratio	1	0.0412313	0.659036	0.981971	0.905737	1.06462	TRUE	9.18563e-47	TRUE	NA	NA	NA	NA	NA	NA	MYBPC1	OID30296	ENSG00000196091	T	depression_Als_noukb_included	rs4408310:MYBPC1:ENSG00000196091:OID30296:depression_Als_noukb_included	<0.8	not_MHC	UKB	cis_trans	no_unique	no_fdr_sensitivity	no_fdr_sensitivity	>7.392076e-06	not_applicable	not_applicable	Not_qualifying_for_tier
11759	858	rs4408310	Wald ratio	1	0.087151	0.000193051	1.38388	1.16658	1.64166	TRUE	2.51636e-30	TRUE	NA	NA	NA	NA	NA	NA	MYBPC1	OID30296	ENSG00000196091	T	schizophrenia	rs4408310:MYBPC1:ENSG00000196091:OID30296:schizophrenia	>=0.8	not_MHC	UKB	cis_trans	no_unique	0.0194497	pass	>7.392076e-06	not_applicable	not_applicable	Tier_C
11754	853	rs4408310	Wald ratio	1	0.0479362	0.719169	1.01739	0.92615	1.11761	TRUE	3.63159e-47	TRUE	NA	NA	NA	NA	NA	NA	MYBPC1	OID30296	ENSG00000196091	T	anxiety_pgc_2026	rs4408310:MYBPC1:ENSG00000196091:OID30296:anxiety_pgc_2026	<0.8	not_MHC	UKB	cis_trans	no_unique	0.981968	not_pass	>7.392076e-06	not_applicable	not_applicable	Not_qualifying_for_tier
11755	854	rs4408310	Wald ratio	1	0.0911462	0.500926	1.06327	0.889317	1.27124	TRUE	7.1432e-45	TRUE	NA	NA	NA	NA	NA	NA	MYBPC1	OID30296	ENSG00000196091	T	bipolar	rs4408310:MYBPC1:ENSG00000196091:OID30296:bipolar	<0.8	not_MHC	UKB	cis_trans	no_unique	0.926492	not_pass	>7.392076e-06	not_applicable	not_applicable	Not_qualifying_for_tier
11758	857	rs4408310	Wald ratio	1	0.0306948	0.553375	0.981971	0.924636	1.04286	TRUE	1.78828e-47	TRUE	NA	NA	NA	NA	NA	NA	MYBPC1	OID30296	ENSG00000196091	T	depression_Als_ukb_included	rs4408310:MYBPC1:ENSG00000196091:OID30296:depression_Als_ukb_included	<0.8	not_MHC	UKB	cis_trans	no_unique	0.948117	not_pass	>7.392076e-06	not_applicable	not_applicable	Not_qualifying_for_tier
11762	861	rs4408310	Wald ratio	1	0.0802857	0.48749	1.05733	0.903375	1.23751	TRUE	6.43503e-55	TRUE	NA	NA	NA	NA	NA	NA	MYL3	OID30251	ENSG00000160808	T	bipolar_noukb	rs4408310:MYL3:ENSG00000160808:OID30251:bipolar_noukb	<0.8	not_MHC	UKB	cis_trans	no_unique	no_fdr_sensitivity	no_fdr_sensitivity	>7.392076e-06	not_applicable	not_applicable	Not_qualifying_for_tier
11763	862	rs4408310	Wald ratio	1	0.0363207	0.659008	0.9841	0.916479	1.05671	TRUE	5.92453e-58	TRUE	NA	NA	NA	NA	NA	NA	MYL3	OID30251	ENSG00000160808	T	depression_Als_noukb_included	rs4408310:MYL3:ENSG00000160808:OID30251:depression_Als_noukb_included	<0.8	not_MHC	UKB	cis_trans	no_unique	no_fdr_sensitivity	no_fdr_sensitivity	>7.392076e-06	not_applicable	not_applicable	Not_qualifying_for_tier
11765	864	rs4408310	Wald ratio	1	0.0762976	0.000175838	1.33139	1.14646	1.54615	TRUE	7.88012e-39	TRUE	NA	NA	NA	NA	NA	NA	MYL3	OID30251	ENSG00000160808	T	schizophrenia	rs4408310:MYL3:ENSG00000160808:OID30251:schizophrenia	>=0.8	not_MHC	UKB	cis_trans	no_unique	0.0184547	pass	>7.392076e-06	not_applicable	not_applicable	Tier_C
11760	859	rs4408310	Wald ratio	1	0.0422283	0.719153	1.0153	0.934651	1.10291	TRUE	1.98028e-58	TRUE	NA	NA	NA	NA	NA	NA	MYL3	OID30251	ENSG00000160808	T	anxiety_pgc_2026	rs4408310:MYL3:ENSG00000160808:OID30251:anxiety_pgc_2026	<0.8	not_MHC	UKB	cis_trans	no_unique	0.981968	not_pass	>7.392076e-06	not_applicable	not_applicable	Not_qualifying_for_tier
11761	860	rs4408310	Wald ratio	1	0.0802815	0.500839	1.05553	0.901849	1.2354	TRUE	1.02098e-55	TRUE	NA	NA	NA	NA	NA	NA	MYL3	OID30251	ENSG00000160808	T	bipolar	rs4408310:MYL3:ENSG00000160808:OID30251:bipolar	<0.8	not_MHC	UKB	cis_trans	no_unique	0.926492	not_pass	>7.392076e-06	not_applicable	not_applicable	Not_qualifying_for_tier
11764	863	rs4408310	Wald ratio	1	0.0270371	0.553312	0.9841	0.933308	1.03766	TRUE	7.99112e-59	TRUE	NA	NA	NA	NA	NA	NA	MYL3	OID30251	ENSG00000160808	T	depression_Als_ukb_included	rs4408310:MYL3:ENSG00000160808:OID30251:depression_Als_ukb_included	<0.8	not_MHC	UKB	cis_trans	no_unique	0.948117	not_pass	>7.392076e-06	not_applicable	not_applicable	Not_qualifying_for_tier
5711	2988	rs111803166,rs143723197	Inverse variance weighted	2	0.116487	0.707249	1.04472	0.831463	1.31267	TRUE	3.26883e-26	TRUE	0.195246	1	0.658586	NA	NA	NA	MYL4	OID30245	ENSG00000198336	T,T	bipolar_noukb	MYL4:ENSG00000198336:OID30245:bipolar_noukb	<0.8	caution_MHC	UKB	cis_trans	IVW	no_fdr_sensitivity	no_fdr_sensitivity	>7.392076e-06	not_applicable	pass	Not_qualifying_for_tier
5712	2989	rs111803166,rs143723197	Inverse variance weighted	2	0.0440966	0.870644	1.00721	0.92381	1.09813	TRUE	5.34127e-29	TRUE	0.797019	1	0.371986	NA	NA	NA	MYL4	OID30245	ENSG00000198336	T,T	depression_Als_noukb_included	MYL4:ENSG00000198336:OID30245:depression_Als_noukb_included	<0.8	caution_MHC	UKB	cis_trans	IVW	no_fdr_sensitivity	no_fdr_sensitivity	>7.392076e-06	not_applicable	pass	Not_qualifying_for_tier
5709	2986	rs111803166,rs143723197	Inverse variance weighted	2	0.0560009	0.127271	1.08915	0.975931	1.21551	TRUE	2.41473e-28	TRUE	0.23641	1	0.626811	NA	NA	NA	MYL4	OID30245	ENSG00000198336	T,T	anxiety_pgc_2026	MYL4:ENSG00000198336:OID30245:anxiety_pgc_2026	<0.8	caution_MHC	UKB	cis_trans	IVW	0.625505	not_pass	>7.392076e-06	not_applicable	pass	Not_qualifying_for_tier
5710	2987	rs111803166,rs143723197	Inverse variance weighted	2	0.116109	0.769922	1.03454	0.823975	1.29892	TRUE	6.44051e-27	TRUE	0.130677	1	0.717731	NA	NA	NA	MYL4	OID30245	ENSG00000198336	T,T	bipolar	MYL4:ENSG00000198336:OID30245:bipolar	<0.8	caution_MHC	UKB	cis_trans	IVW	0.989236	not_pass	>7.392076e-06	not_applicable	pass	Not_qualifying_for_tier
5713	2990	rs111803166,rs143723197	Inverse variance weighted	2	0.0707211	0.965519	1.00306	0.87323	1.1522	TRUE	1.13436e-28	TRUE	4.23751	1	0.0395402	NA	NA	NA	MYL4	OID30245	ENSG00000198336	T,T	depression_Als_ukb_included	MYL4:ENSG00000198336:OID30245:depression_Als_ukb_included	<0.8	caution_MHC	UKB	cis_trans	IVW	0.997893	not_pass	>7.392076e-06	not_applicable	not_pass	Not_qualifying_for_tier
5714	2991	rs111803166,rs143723197	Inverse variance weighted	2	0.100896	0.0658711	1.20391	0.987896	1.46717	TRUE	1.08867e-21	TRUE	0.07427	1	0.785218	NA	NA	NA	MYL4	OID30245	ENSG00000198336	T,T	schizophrenia	MYL4:ENSG00000198336:OID30245:schizophrenia	<0.8	caution_MHC	UKB	cis_trans	IVW	0.467126	not_pass	>7.392076e-06	not_applicable	pass	Not_qualifying_for_tier
11768	867	rs10833712	Wald ratio	1	0.181916	0.119797	1.3271	0.929078	1.89562	TRUE	1.46191e-10	TRUE	NA	NA	NA	NA	NA	NA	MYLPF	OID30917	ENSG00000180209	T	bipolar_noukb	rs10833712:MYLPF:ENSG00000180209:OID30917:bipolar_noukb	<0.8	not_MHC	UKB	cis_trans	no_unique	no_fdr_sensitivity	no_fdr_sensitivity	>7.392076e-06	not_applicable	not_applicable	Not_qualifying_for_tier
11769	868	rs10833712	Wald ratio	1	0.0812394	0.145019	0.888346	0.757582	1.04168	TRUE	2.08964e-11	TRUE	NA	NA	NA	NA	NA	NA	MYLPF	OID30917	ENSG00000180209	T	depression_Als_noukb_included	rs10833712:MYLPF:ENSG00000180209:OID30917:depression_Als_noukb_included	<0.8	not_MHC	UKB	cis_trans	no_unique	no_fdr_sensitivity	no_fdr_sensitivity	>7.392076e-06	not_applicable	not_applicable	Not_qualifying_for_tier
11771	870	rs10833712	Wald ratio	1	0.187069	0.000398814	1.93941	1.34411	2.79838	TRUE	4.19133e-06	TRUE	NA	NA	NA	NA	NA	NA	MYLPF	OID30917	ENSG00000180209	T	schizophrenia	rs10833712:MYLPF:ENSG00000180209:OID30917:schizophrenia	>=0.8	not_MHC	UKB	cis_trans	no_unique	0.0326549	pass	>7.392076e-06	not_applicable	not_applicable	Tier_C
11766	865	rs10833712	Wald ratio	1	0.0925389	0.841619	1.01866	0.849689	1.22124	TRUE	2.45975e-12	TRUE	NA	NA	NA	NA	NA	NA	MYLPF	OID30917	ENSG00000180209	T	anxiety_pgc_2026	rs10833712:MYLPF:ENSG00000180209:OID30917:anxiety_pgc_2026	<0.8	not_MHC	UKB	cis_trans	no_unique	0.995541	not_pass	>7.392076e-06	not_applicable	not_applicable	Not_qualifying_for_tier
11767	866	rs10833712	Wald ratio	1	0.181916	0.119797	1.3271	0.929078	1.89562	TRUE	1.46191e-10	TRUE	NA	NA	NA	NA	NA	NA	MYLPF	OID30917	ENSG00000180209	T	bipolar	rs10833712:MYLPF:ENSG00000180209:OID30917:bipolar	<0.8	not_MHC	UKB	cis_trans	no_unique	0.611152	not_pass	>7.392076e-06	not_applicable	not_applicable	Not_qualifying_for_tier
11770	869	rs10833712	Wald ratio	1	0.062674	0.104171	0.903172	0.798769	1.02122	TRUE	1.20816e-11	TRUE	NA	NA	NA	NA	NA	NA	MYLPF	OID30917	ENSG00000180209	T	depression_Als_ukb_included	rs10833712:MYLPF:ENSG00000180209:OID30917:depression_Als_ukb_included	<0.8	not_MHC	UKB	cis_trans	no_unique	0.581083	not_pass	>7.392076e-06	not_applicable	not_applicable	Not_qualifying_for_tier
9636	2245	rs57118325	Wald ratio	1	0.0417351	0.00137022	0.874951	0.806228	0.949531	TRUE	1.60228e-172	TRUE	NA	NA	NA	NA	NA	NA	MYOC	OID21121	ENSG00000034971	C	bipolar_noukb	rs57118325:MYOC:ENSG00000034971:OID21121:bipolar_noukb	<0.8	not_MHC	UKB	cis_only	no_unique	no_fdr_sensitivity	no_fdr_sensitivity	>7.392076e-06	not_applicable	not_applicable	Not_qualifying_for_tier
9637	2246	rs57118325	Wald ratio	1	0.018313	0.622472	0.991024	0.956084	1.02724	TRUE	9.50277e-191	TRUE	NA	NA	NA	NA	NA	NA	MYOC	OID21121	ENSG00000034971	C	depression_Als_noukb_included	rs57118325:MYOC:ENSG00000034971:OID21121:depression_Als_noukb_included	<0.8	not_MHC	UKB	cis_only	no_unique	no_fdr_sensitivity	no_fdr_sensitivity	>7.392076e-06	not_applicable	not_applicable	Not_qualifying_for_tier
9634	2243	rs57118325	Wald ratio	1	0.0208958	0.444208	1.01612	0.975341	1.0586	TRUE	4.19069e-192	TRUE	NA	NA	NA	NA	NA	NA	MYOC	OID21121	ENSG00000034971	C	anxiety_pgc_2026	rs57118325:MYOC:ENSG00000034971:OID21121:anxiety_pgc_2026	<0.8	not_MHC	UKB	cis_only	no_unique	0.905885	not_pass	>7.392076e-06	not_applicable	not_applicable	Not_qualifying_for_tier
9635	2244	rs57118325	Wald ratio	1	0.0414835	0.00112361	0.873597	0.805377	0.947594	TRUE	2.21631e-175	TRUE	NA	NA	NA	NA	NA	NA	MYOC	OID21121	ENSG00000034971	C	bipolar	rs57118325:MYOC:ENSG00000034971:OID21121:bipolar	<0.8	not_MHC	UKB	cis_only	no_unique	0.064955	not_pass	>7.392076e-06	not_applicable	not_applicable	Not_qualifying_for_tier
9638	2247	rs57118325	Wald ratio	1	0.0139466	0.0888203	0.976547	0.950214	1.00361	TRUE	1.87748e-191	TRUE	NA	NA	NA	NA	NA	NA	MYOC	OID21121	ENSG00000034971	C	depression_Als_ukb_included	rs57118325:MYOC:ENSG00000034971:OID21121:depression_Als_ukb_included	<0.8	not_MHC	UKB	cis_only	no_unique	0.535372	not_pass	>7.392076e-06	not_applicable	not_applicable	Not_qualifying_for_tier
9639	2248	rs57118325	Wald ratio	1	0.0379588	0.111847	0.941433	0.873933	1.01415	TRUE	2.36405e-152	TRUE	NA	NA	NA	NA	NA	NA	MYOC	OID21121	ENSG00000034971	C	schizophrenia	rs57118325:MYOC:ENSG00000034971:OID21121:schizophrenia	<0.8	not_MHC	UKB	cis_only	no_unique	0.594291	not_pass	>7.392076e-06	not_applicable	not_applicable	Not_qualifying_for_tier
5717	2994	rs10833711,rs12463674,rs73186746	Inverse variance weighted	3	0.0975154	0.226635	1.12514	0.92939	1.36211	TRUE	9.53084e-33	TRUE	0.335054	2	0.845754	-0.015528	0.0269979	0.667715	MYOM2	OID30131	ENSG00000036448	T,T,C	bipolar_noukb	MYOM2:ENSG00000036448:OID30131:bipolar_noukb	<0.8	not_MHC	UKB	cis_trans	IVW	no_fdr_sensitivity	no_fdr_sensitivity	>7.392076e-06	pass	pass	Not_qualifying_for_tier
5718	2995	rs10833711,rs12463674,rs73186746	Inverse variance weighted	3	0.0445727	0.401552	0.9633	0.882715	1.05124	TRUE	5.27763e-35	TRUE	0.351534	2	0.838814	0.00358404	0.0124314	0.821306	MYOM2	OID30131	ENSG00000036448	T,T,C	depression_Als_noukb_included	MYOM2:ENSG00000036448:OID30131:depression_Als_noukb_included	<0.8	not_MHC	UKB	cis_trans	IVW	no_fdr_sensitivity	no_fdr_sensitivity	>7.392076e-06	pass	pass	Not_qualifying_for_tier
9642	2251	rs73186746	Wald ratio	1	0.180252	0.264989	1.22253	0.858669	1.74058	TRUE	4.16801e-11	TRUE	NA	NA	NA	NA	NA	NA	MYOM2	OID30131	ENSG00000036448	C	bipolar_noukb	rs73186746:MYOM2:ENSG00000036448:OID30131:bipolar_noukb	<0.8	not_MHC	UKB	cis_only	yes_in_secondary	no_fdr_sensitivity	no_fdr_sensitivity	>7.392076e-06	not_applicable	not_applicable	Not_qualifying_for_tier
9643	2252	rs73186746	Wald ratio	1	0.0840041	0.625946	0.95988	0.814163	1.13168	TRUE	3.3105e-12	TRUE	NA	NA	NA	NA	NA	NA	MYOM2	OID30131	ENSG00000036448	C	depression_Als_noukb_included	rs73186746:MYOM2:ENSG00000036448:OID30131:depression_Als_noukb_included	<0.8	not_MHC	UKB	cis_only	yes_in_secondary	no_fdr_sensitivity	no_fdr_sensitivity	>7.392076e-06	not_applicable	not_applicable	Not_qualifying_for_tier
5715	2992	rs10833711,rs12463674,rs73186746	Inverse variance weighted	3	0.0506459	0.692594	0.980177	0.887552	1.08247	TRUE	4.04012e-35	TRUE	1.49996	2	0.472375	0.00422051	0.0164184	0.839819	MYOM2	OID30131	ENSG00000036448	T,T,C	anxiety_pgc_2026	MYOM2:ENSG00000036448:OID30131:anxiety_pgc_2026	<0.8	not_MHC	UKB	cis_trans	IVW	0.97944	not_pass	>7.392076e-06	pass	pass	Not_qualifying_for_tier
5716	2993	rs10833711,rs12463674,rs73186746	Inverse variance weighted	3	0.0971941	0.233809	1.12268	0.927947	1.35828	TRUE	2.61209e-33	TRUE	0.337318	2	0.844797	-0.0154692	0.0268279	0.667021	MYOM2	OID30131	ENSG00000036448	T,T,C	bipolar	MYOM2:ENSG00000036448:OID30131:bipolar	<0.8	not_MHC	UKB	cis_trans	IVW	0.750461	not_pass	>7.392076e-06	pass	pass	Not_qualifying_for_tier
5719	2996	rs10833711,rs12463674,rs73186746	Inverse variance weighted	3	0.0331595	0.213675	0.959604	0.89922	1.02404	TRUE	1.59303e-35	TRUE	0.190263	2	0.909253	-0.00398014	0.00917976	0.739551	MYOM2	OID30131	ENSG00000036448	T,T,C	depression_Als_ukb_included	MYOM2:ENSG00000036448:OID30131:depression_Als_ukb_included	<0.8	not_MHC	UKB	cis_trans	IVW	0.730757	not_pass	>7.392076e-06	pass	pass	Not_qualifying_for_tier
5720	2997	rs10833711,rs12463674,rs73186746	Inverse variance weighted	3	0.181663	0.211923	1.25454	0.878719	1.7911	TRUE	2.28534e-22	TRUE	8.18835	2	0.0166695	0.046205	0.054107	0.550046	MYOM2	OID30131	ENSG00000036448	T,T,C	schizophrenia	MYOM2:ENSG00000036448:OID30131:schizophrenia	<0.8	not_MHC	UKB	cis_trans	IVW	0.727559	not_pass	>7.392076e-06	pass	not_pass	Not_qualifying_for_tier
9640	2249	rs73186746	Wald ratio	1	0.0939901	0.394404	0.923073	0.767768	1.10979	TRUE	4.16693e-12	TRUE	NA	NA	NA	NA	NA	NA	MYOM2	OID30131	ENSG00000036448	C	anxiety_pgc_2026	rs73186746:MYOM2:ENSG00000036448:OID30131:anxiety_pgc_2026	<0.8	not_MHC	UKB	cis_only	yes_in_secondary	0.881245	not_pass	>7.392076e-06	not_applicable	not_applicable	Not_qualifying_for_tier
9641	2250	rs73186746	Wald ratio	1	0.178311	0.266516	1.21911	0.859535	1.72912	TRUE	2.62554e-11	TRUE	NA	NA	NA	NA	NA	NA	MYOM2	OID30131	ENSG00000036448	C	bipolar	rs73186746:MYOM2:ENSG00000036448:OID30131:bipolar	<0.8	not_MHC	UKB	cis_only	yes_in_secondary	0.788378	not_pass	>7.392076e-06	not_applicable	not_applicable	Not_qualifying_for_tier
9644	2253	rs73186746	Wald ratio	1	0.061018	0.742811	0.980177	0.869691	1.1047	TRUE	1.51988e-12	TRUE	NA	NA	NA	NA	NA	NA	MYOM2	OID30131	ENSG00000036448	C	depression_Als_ukb_included	rs73186746:MYOM2:ENSG00000036448:OID30131:depression_Als_ukb_included	<0.8	not_MHC	UKB	cis_only	yes_in_secondary	0.984614	not_pass	>7.392076e-06	not_applicable	not_applicable	Not_qualifying_for_tier
9645	2254	rs73186746	Wald ratio	1	0.163506	0.521674	0.900532	0.653612	1.24073	TRUE	6.18984e-10	TRUE	NA	NA	NA	NA	NA	NA	MYOM2	OID30131	ENSG00000036448	C	schizophrenia	rs73186746:MYOM2:ENSG00000036448:OID30131:schizophrenia	<0.8	not_MHC	UKB	cis_only	yes_in_secondary	0.936863	not_pass	>7.392076e-06	not_applicable	not_applicable	Not_qualifying_for_tier
11774	873	rs10833712	Wald ratio	1	0.0794228	0.112688	1.13426	0.97075	1.32532	TRUE	1.1542e-54	TRUE	NA	NA	NA	NA	NA	NA	MYOM3	OID30633	ENSG00000142661	T	bipolar_noukb	rs10833712:MYOM3:ENSG00000142661:OID30633:bipolar_noukb	<0.8	not_MHC	UKB	cis_trans	no_unique	no_fdr_sensitivity	no_fdr_sensitivity	>7.392076e-06	not_applicable	not_applicable	Not_qualifying_for_tier
11775	874	rs10833712	Wald ratio	1	0.0355545	0.138229	0.948658	0.8848	1.01713	TRUE	5.32137e-58	TRUE	NA	NA	NA	NA	NA	NA	MYOM3	OID30633	ENSG00000142661	T	depression_Als_noukb_included	rs10833712:MYOM3:ENSG00000142661:OID30633:depression_Als_noukb_included	<0.8	not_MHC	UKB	cis_trans	no_unique	no_fdr_sensitivity	no_fdr_sensitivity	>7.392076e-06	not_applicable	not_applicable	Not_qualifying_for_tier
11777	876	rs10833712	Wald ratio	1	0.0745819	7.69309e-05	1.34296	1.16032	1.55435	TRUE	1.63667e-39	TRUE	NA	NA	NA	NA	NA	NA	MYOM3	OID30633	ENSG00000142661	T	schizophrenia	rs10833712:MYOM3:ENSG00000142661:OID30633:schizophrenia	>=0.8	not_MHC	UKB	cis_trans	no_unique	0.0114529	pass	>7.392076e-06	not_applicable	not_applicable	Tier_C
11772	871	rs10833712	Wald ratio	1	0.0411833	0.84157	1.00827	0.930078	1.09303	TRUE	2.15429e-60	TRUE	NA	NA	NA	NA	NA	NA	MYOM3	OID30633	ENSG00000142661	T	anxiety_pgc_2026	rs10833712:MYOM3:ENSG00000142661:OID30633:anxiety_pgc_2026	<0.8	not_MHC	UKB	cis_trans	no_unique	0.995541	not_pass	>7.392076e-06	not_applicable	not_applicable	Not_qualifying_for_tier
11773	872	rs10833712	Wald ratio	1	0.0794228	0.112688	1.13426	0.97075	1.32532	TRUE	1.1542e-54	TRUE	NA	NA	NA	NA	NA	NA	MYOM3	OID30633	ENSG00000142661	T	bipolar	rs10833712:MYOM3:ENSG00000142661:OID30633:bipolar	<0.8	not_MHC	UKB	cis_trans	no_unique	0.594438	not_pass	>7.392076e-06	not_applicable	not_applicable	Not_qualifying_for_tier
11776	875	rs10833712	Wald ratio	1	0.0273133	0.0969289	0.955674	0.905858	1.00823	TRUE	4.15796e-59	TRUE	NA	NA	NA	NA	NA	NA	MYOM3	OID30633	ENSG00000142661	T	depression_Als_ukb_included	rs10833712:MYOM3:ENSG00000142661:OID30633:depression_Als_ukb_included	<0.8	not_MHC	UKB	cis_trans	no_unique	0.563984	not_pass	>7.392076e-06	not_applicable	not_applicable	Not_qualifying_for_tier
5723	3000	rs11101690,rs1354034	Inverse variance weighted	2	0.372402	0.916259	0.9616	0.463446	1.99521	TRUE	6.28502e-18	TRUE	8.62262	1	0.00332014	NA	NA	NA	MZT1	OID21186	ENSG00000204899	T,T	bipolar_noukb	MZT1:ENSG00000204899:OID21186:bipolar_noukb	<0.8	not_MHC	UKB	cis_trans	IVW	no_fdr_sensitivity	no_fdr_sensitivity	>7.392076e-06	not_applicable	not_pass	Not_qualifying_for_tier
5724	3001	rs11101690,rs1354034	Inverse variance weighted	2	0.0603662	0.0877782	1.10856	0.984857	1.24779	TRUE	2.35928e-20	TRUE	1.03945	1	0.307949	NA	NA	NA	MZT1	OID21186	ENSG00000204899	T,T	depression_Als_noukb_included	MZT1:ENSG00000204899:OID21186:depression_Als_noukb_included	<0.8	not_MHC	UKB	cis_trans	IVW	no_fdr_sensitivity	no_fdr_sensitivity	>7.392076e-06	not_applicable	pass	Not_qualifying_for_tier
5721	2998	rs11101690,rs1354034	Inverse variance weighted	2	0.0648351	0.669411	1.02807	0.905385	1.16738	TRUE	6.05298e-22	TRUE	0.0720054	1	0.788439	NA	NA	NA	MZT1	OID21186	ENSG00000204899	T,T	anxiety_pgc_2026	MZT1:ENSG00000204899:OID21186:anxiety_pgc_2026	<0.8	not_MHC	UKB	cis_trans	IVW	0.974328	not_pass	>7.392076e-06	not_applicable	pass	Not_qualifying_for_tier
5722	2999	rs11101690,rs1354034	Inverse variance weighted	2	0.387412	0.89868	0.951868	0.445456	2.03399	TRUE	3.08583e-18	TRUE	9.38097	1	0.00219249	NA	NA	NA	MZT1	OID21186	ENSG00000204899	T,T	bipolar	MZT1:ENSG00000204899:OID21186:bipolar	<0.8	not_MHC	UKB	cis_trans	IVW	0.996672	not_pass	>7.392076e-06	not_applicable	not_pass	Not_qualifying_for_tier
5725	3002	rs11101690,rs1354034	Inverse variance weighted	2	0.0456074	0.00727286	1.13022	1.03357	1.23591	TRUE	2.51241e-20	TRUE	0.992115	1	0.319226	NA	NA	NA	MZT1	OID21186	ENSG00000204899	T,T	depression_Als_ukb_included	MZT1:ENSG00000204899:OID21186:depression_Als_ukb_included	<0.8	not_MHC	UKB	cis_trans	IVW	0.1624	not_pass	>7.392076e-06	not_applicable	pass	Not_qualifying_for_tier
5726	3003	rs11101690,rs1354034	Inverse variance weighted	2	0.325498	0.700248	0.882222	0.466132	1.66973	TRUE	7.14339e-14	TRUE	7.92141	1	0.00488532	NA	NA	NA	MZT1	OID21186	ENSG00000204899	T,T	schizophrenia	MZT1:ENSG00000204899:OID21186:schizophrenia	<0.8	not_MHC	UKB	cis_trans	IVW	0.981968	not_pass	>7.392076e-06	not_applicable	not_pass	Not_qualifying_for_tier
11780	879	rs10786695	Wald ratio	1	0.245007	0.0493727	1.61854	1.00131	2.61624	TRUE	4.33386e-06	TRUE	NA	NA	NA	NA	NA	NA	NACC1	OID31393	ENSG00000160877	T	bipolar_noukb	rs10786695:NACC1:ENSG00000160877:OID31393:bipolar_noukb	<0.8	not_MHC	UKB	cis_trans	no_unique	no_fdr_sensitivity	no_fdr_sensitivity	>7.392076e-06	not_applicable	not_applicable	Not_qualifying_for_tier
11781	880	rs10786695	Wald ratio	1	0.125303	0.0015643	1.48627	1.16262	1.90002	TRUE	7.57194e-06	TRUE	NA	NA	NA	NA	NA	NA	NACC1	OID31393	ENSG00000160877	T	depression_Als_noukb_included	rs10786695:NACC1:ENSG00000160877:OID31393:depression_Als_noukb_included	<0.8	not_MHC	UKB	cis_trans	no_unique	no_fdr_sensitivity	no_fdr_sensitivity	>7.392076e-06	not_applicable	not_applicable	Not_qualifying_for_tier
11778	877	rs10786695	Wald ratio	1	0.119717	0.104097	1.2148	0.960724	1.53606	TRUE	5.14545e-07	TRUE	NA	NA	NA	NA	NA	NA	NACC1	OID31393	ENSG00000160877	T	anxiety_pgc_2026	rs10786695:NACC1:ENSG00000160877:OID31393:anxiety_pgc_2026	<0.8	not_MHC	UKB	cis_trans	no_unique	0.581083	not_pass	>7.392076e-06	not_applicable	not_applicable	Not_qualifying_for_tier
11779	878	rs10786695	Wald ratio	1	0.245482	0.0465152	1.63016	1.00756	2.63747	TRUE	3.136e-06	TRUE	NA	NA	NA	NA	NA	NA	NACC1	OID31393	ENSG00000160877	T	bipolar	rs10786695:NACC1:ENSG00000160877:OID31393:bipolar	<0.8	not_MHC	UKB	cis_trans	no_unique	0.402578	not_pass	>7.392076e-06	not_applicable	not_applicable	Not_qualifying_for_tier
11782	881	rs10786695	Wald ratio	1	0.0972756	0.00105442	1.37525	1.13652	1.66412	TRUE	3.46643e-06	TRUE	NA	NA	NA	NA	NA	NA	NACC1	OID31393	ENSG00000160877	T	depression_Als_ukb_included	rs10786695:NACC1:ENSG00000160877:OID31393:depression_Als_ukb_included	<0.8	not_MHC	UKB	cis_trans	no_unique	0.063482	not_pass	>7.392076e-06	not_applicable	not_applicable	Not_qualifying_for_tier
11783	882	rs10786695	Wald ratio	1	0.229378	0.0348871	1.62241	1.03493	2.54337	TRUE	0.000129708	TRUE	NA	NA	NA	NA	NA	NA	NACC1	OID31393	ENSG00000160877	T	schizophrenia	rs10786695:NACC1:ENSG00000160877:OID31393:schizophrenia	<0.8	not_MHC	UKB	cis_trans	no_unique	0.348785	not_pass	>7.392076e-06	not_applicable	not_applicable	Not_qualifying_for_tier
1775	1775	rs116849014,rs71390612,rs72773709	Inverse variance weighted	3	0.0328715	0.150302	1.04842	0.983003	1.11819	TRUE	3.70774e-271	TRUE	0.3588	2	0.835772	-0.183115	0.306327	0.657	NAGPA	OID30643	ENSG00000103174	C,C,C	bipolar_noukb	NAGPA:ENSG00000103174:OID30643:bipolar_noukb	<0.8	not_MHC	UKB	cis_only	IVW	no_fdr_sensitivity	no_fdr_sensitivity	>7.392076e-06	pass	pass	Not_qualifying_for_tier
1776	1776	rs116849014,rs71390612,rs72773709	Inverse variance weighted	3	0.0159243	0.700521	0.993894	0.963352	1.0254	TRUE	1.03724e-285	TRUE	1.7295	2	0.421157	-0.0505463	0.186336	0.831366	NAGPA	OID30643	ENSG00000103174	C,C,C	depression_Als_noukb_included	NAGPA:ENSG00000103174:OID30643:depression_Als_noukb_included	<0.8	not_MHC	UKB	cis_only	IVW	no_fdr_sensitivity	no_fdr_sensitivity	>7.392076e-06	pass	pass	Not_qualifying_for_tier
1773	1773	rs116849014,rs71390612,rs72773709	Inverse variance weighted	3	0.0203895	0.137686	0.970186	0.932178	1.00974	TRUE	3.2313e-283	TRUE	2.00344	2	0.367247	0.0382728	0.266306	0.909129	NAGPA	OID30643	ENSG00000103174	C,C,C	anxiety_pgc_2026	NAGPA:ENSG00000103174:OID30643:anxiety_pgc_2026	<0.8	not_MHC	UKB	cis_only	IVW	0.638016	not_pass	>7.392076e-06	pass	pass	Not_qualifying_for_tier
1774	1774	rs116849014,rs71390612,rs72773709	Inverse variance weighted	3	0.0325224	0.152751	1.0476	0.982907	1.11655	TRUE	1.03132e-274	TRUE	0.743737	2	0.689445	-0.256057	0.299979	0.550183	NAGPA	OID30643	ENSG00000103174	C,C,C	bipolar	NAGPA:ENSG00000103174:OID30643:bipolar	<0.8	not_MHC	UKB	cis_only	IVW	0.649352	not_pass	>7.392076e-06	pass	pass	Not_qualifying_for_tier
1777	1777	rs116849014,rs71390612,rs72773709	Inverse variance weighted	3	0.0116429	0.822743	1.00261	0.979991	1.02575	TRUE	7.73338e-292	TRUE	1.38757	2	0.499681	-0.0848717	0.106206	0.570787	NAGPA	OID30643	ENSG00000103174	C,C,C	depression_Als_ukb_included	NAGPA:ENSG00000103174:OID30643:depression_Als_ukb_included	<0.8	not_MHC	UKB	cis_only	IVW	0.995541	not_pass	>7.392076e-06	pass	pass	Not_qualifying_for_tier
1778	1778	rs116849014,rs71390612,rs72773709	Inverse variance weighted	3	0.0303182	0.671403	1.01294	0.954505	1.07496	TRUE	1.49955e-236	TRUE	0.910516	2	0.634284	-0.207066	0.289775	0.605015	NAGPA	OID30643	ENSG00000103174	C,C,C	schizophrenia	NAGPA:ENSG00000103174:OID30643:schizophrenia	<0.8	not_MHC	UKB	cis_only	IVW	0.974328	not_pass	>7.392076e-06	pass	pass	Not_qualifying_for_tier
9648	2257	rs2236947	Wald ratio	1	0.11556	0.139854	1.18602	0.945641	1.48751	TRUE	5.30242e-24	TRUE	NA	NA	NA	NA	NA	NA	NAT6	OID30893	ENSG00000243477	C	bipolar_noukb	rs2236947:NAT6:ENSG00000243477:OID30893:bipolar_noukb	>=0.8	not_MHC	UKB	cis_only	no_unique	no_fdr_sensitivity	no_fdr_sensitivity	>7.392076e-06	not_applicable	not_applicable	Not_qualifying_for_tier
9649	2258	rs2236947	Wald ratio	1	0.0515231	0.0101624	1.1416	1.03194	1.2629	TRUE	2.23817e-24	TRUE	NA	NA	NA	NA	NA	NA	NAT6	OID30893	ENSG00000243477	C	depression_Als_noukb_included	rs2236947:NAT6:ENSG00000243477:OID30893:depression_Als_noukb_included	>=0.8	not_MHC	UKB	cis_only	no_unique	no_fdr_sensitivity	no_fdr_sensitivity	>7.392076e-06	not_applicable	not_applicable	Not_qualifying_for_tier
9646	2255	rs2236947	Wald ratio	1	0.058589	0.450867	1.04516	0.931779	1.17235	TRUE	1.92584e-26	TRUE	NA	NA	NA	NA	NA	NA	NAT6	OID30893	ENSG00000243477	C	anxiety_pgc_2026	rs2236947:NAT6:ENSG00000243477:OID30893:anxiety_pgc_2026	<0.8	not_MHC	UKB	cis_only	no_unique	0.908452	not_pass	>7.392076e-06	not_applicable	not_applicable	Not_qualifying_for_tier
9647	2256	rs2236947	Wald ratio	1	0.115679	0.119357	1.19742	0.954504	1.50215	TRUE	2.57206e-24	TRUE	NA	NA	NA	NA	NA	NA	NAT6	OID30893	ENSG00000243477	C	bipolar	rs2236947:NAT6:ENSG00000243477:OID30893:bipolar	>=0.8	not_MHC	UKB	cis_only	no_unique	0.610501	not_pass	>7.392076e-06	not_applicable	not_applicable	Not_qualifying_for_tier
9650	2259	rs2236947	Wald ratio	1	0.038586	0.107688	1.06404	0.986535	1.14763	TRUE	4.42556e-26	TRUE	NA	NA	NA	NA	NA	NA	NAT6	OID30893	ENSG00000243477	C	depression_Als_ukb_included	rs2236947:NAT6:ENSG00000243477:OID30893:depression_Als_ukb_included	>=0.8	not_MHC	UKB	cis_only	no_unique	0.589013	not_pass	>7.392076e-06	not_applicable	not_applicable	Not_qualifying_for_tier
9651	2260	rs2236947	Wald ratio	1	0.107421	0.0044635	1.35722	1.09954	1.67529	TRUE	1.41189e-17	TRUE	NA	NA	NA	NA	NA	NA	NAT6	OID30893	ENSG00000243477	C	schizophrenia	rs2236947:NAT6:ENSG00000243477:OID30893:schizophrenia	>=0.8	not_MHC	UKB	cis_only	no_unique	0.144237	not_pass	>7.392076e-06	not_applicable	not_applicable	Not_qualifying_for_tier
9654	2263	rs12408663	Wald ratio	1	0.0909598	0.368124	0.921398	0.77094	1.10122	TRUE	3.12326e-39	TRUE	NA	NA	NA	NA	NA	NA	NBL1	OID21486	ENSG00000158747	C	bipolar_noukb	rs12408663:NBL1:ENSG00000158747:OID21486:bipolar_noukb	<0.8	not_MHC	UKB	cis_only	no_unique	no_fdr_sensitivity	no_fdr_sensitivity	>7.392076e-06	not_applicable	not_applicable	Not_qualifying_for_tier
9655	2264	rs12408663	Wald ratio	1	0.0413465	0.724454	1.01468	0.935697	1.10033	TRUE	5.22093e-42	TRUE	NA	NA	NA	NA	NA	NA	NBL1	OID21486	ENSG00000158747	C	depression_Als_noukb_included	rs12408663:NBL1:ENSG00000158747:OID21486:depression_Als_noukb_included	<0.8	not_MHC	UKB	cis_only	no_unique	no_fdr_sensitivity	no_fdr_sensitivity	>7.392076e-06	not_applicable	not_applicable	Not_qualifying_for_tier
9652	2261	rs12408663	Wald ratio	1	0.0478356	0.696442	1.01884	0.927655	1.11898	TRUE	2.96411e-42	TRUE	NA	NA	NA	NA	NA	NA	NBL1	OID21486	ENSG00000158747	C	anxiety_pgc_2026	rs12408663:NBL1:ENSG00000158747:OID21486:anxiety_pgc_2026	<0.8	not_MHC	UKB	cis_only	no_unique	0.980817	not_pass	>7.392076e-06	not_applicable	not_applicable	Not_qualifying_for_tier
9653	2262	rs12408663	Wald ratio	1	0.0901548	0.359085	0.920644	0.771526	1.09858	TRUE	8.34378e-40	TRUE	NA	NA	NA	NA	NA	NA	NBL1	OID21486	ENSG00000158747	C	bipolar	rs12408663:NBL1:ENSG00000158747:OID21486:bipolar	<0.8	not_MHC	UKB	cis_only	no_unique	0.865526	not_pass	>7.392076e-06	not_applicable	not_applicable	Not_qualifying_for_tier
9656	2265	rs12408663	Wald ratio	1	0.0307974	1	1	0.941423	1.06222	TRUE	3.79514e-43	TRUE	NA	NA	NA	NA	NA	NA	NBL1	OID21486	ENSG00000158747	C	depression_Als_ukb_included	rs12408663:NBL1:ENSG00000158747:OID21486:depression_Als_ukb_included	<0.8	not_MHC	UKB	cis_only	no_unique	1	not_pass	>7.392076e-06	not_applicable	not_applicable	Not_qualifying_for_tier
9657	2266	rs12408663	Wald ratio	1	0.0841922	0.068893	0.857996	0.727477	1.01193	TRUE	2.72373e-31	TRUE	NA	NA	NA	NA	NA	NA	NBL1	OID21486	ENSG00000158747	C	schizophrenia	rs12408663:NBL1:ENSG00000158747:OID21486:schizophrenia	<0.8	not_MHC	UKB	cis_only	no_unique	0.476985	not_pass	>7.392076e-06	not_applicable	not_applicable	Not_qualifying_for_tier
5729	3006	rs1354034,rs143331722,rs7080536	Inverse variance weighted	3	0.111514	0.12373	0.842271	0.676907	1.04803	TRUE	5.39853e-33	TRUE	2.15996	2	0.339602	-0.0261633	0.0184438	0.39091	NBN	OID20442	ENSG00000104320	T,T,T	bipolar_noukb	NBN:ENSG00000104320:OID20442:bipolar_noukb	<0.8	not_MHC	UKB	cis_trans	IVW	no_fdr_sensitivity	no_fdr_sensitivity	>7.392076e-06	pass	pass	Not_qualifying_for_tier
5730	3007	rs1354034,rs7080536	Inverse variance weighted	2	0.103676	0.469891	1.0778	0.879605	1.32065	TRUE	2.40308e-20	TRUE	2.81625	1	0.0933144	NA	NA	NA	NBN	OID20442	ENSG00000104320	T,T	depression_Als_noukb_included	NBN:ENSG00000104320:OID20442:depression_Als_noukb_included	<0.8	not_MHC	UKB	cis_trans	IVW	no_fdr_sensitivity	no_fdr_sensitivity	>7.392076e-06	not_applicable	pass	Not_qualifying_for_tier
5727	3004	rs1354034,rs143331722,rs7080536	Inverse variance weighted	3	0.0540967	0.528753	0.966498	0.869267	1.07461	TRUE	9.40339e-37	TRUE	1.53419	2	0.464359	0.00297902	0.0109376	0.830714	NBN	OID20442	ENSG00000104320	T,T,T	anxiety_pgc_2026	NBN:ENSG00000104320:OID20442:anxiety_pgc_2026	<0.8	not_MHC	UKB	cis_trans	IVW	0.937206	not_pass	>7.392076e-06	pass	pass	Not_qualifying_for_tier
5728	3005	rs1354034,rs143331722,rs7080536	Inverse variance weighted	3	0.119254	0.138674	0.838127	0.663435	1.05882	TRUE	1.89867e-33	TRUE	2.59207	2	0.273615	-0.0277743	0.0179255	0.364869	NBN	OID20442	ENSG00000104320	T,T,T	bipolar	NBN:ENSG00000104320:OID20442:bipolar	<0.8	not_MHC	UKB	cis_trans	IVW	0.638491	not_pass	>7.392076e-06	pass	pass	Not_qualifying_for_tier
5731	3008	rs1354034,rs143331722,rs7080536	Inverse variance weighted	3	0.0377864	0.177572	1.05227	0.97715	1.13316	TRUE	1.66346e-36	TRUE	1.52954	2	0.465441	0.00211559	0.00718587	0.817723	NBN	OID20442	ENSG00000104320	T,T,T	depression_Als_ukb_included	NBN:ENSG00000104320:OID20442:depression_Als_ukb_included	<0.8	not_MHC	UKB	cis_trans	IVW	0.685501	not_pass	>7.392076e-06	pass	pass	Not_qualifying_for_tier
5732	3009	rs1354034,rs143331722,rs7080536	Inverse variance weighted	3	0.133595	0.0362995	0.756019	0.581854	0.982316	TRUE	1.54756e-24	TRUE	3.66101	2	0.160332	-0.0069291	0.0304865	0.857724	NBN	OID20442	ENSG00000104320	T,T,T	schizophrenia	NBN:ENSG00000104320:OID20442:schizophrenia	<0.8	not_MHC	UKB	cis_trans	IVW	0.353372	not_pass	>7.392076e-06	pass	pass	Not_qualifying_for_tier
1781	1781	rs12224032,rs12804485	Inverse variance weighted	2	0.0660136	0.0913767	0.894543	0.785976	1.01811	TRUE	0	TRUE	4.78454	1	0.0287164	NA	NA	NA	NCAM1	OID20354	ENSG00000149294	C,C	bipolar_noukb	NCAM1:ENSG00000149294:OID20354:bipolar_noukb	>=0.8	not_MHC	UKB	cis_only	IVW	no_fdr_sensitivity	no_fdr_sensitivity	>7.392076e-06	not_applicable	not_pass	Not_qualifying_for_tier
1782	1782	rs12224032,rs12804485	Inverse variance weighted	2	0.0537223	0.487157	0.96336	0.86708	1.07033	TRUE	0	TRUE	13.5674	1	0.000230154	NA	NA	NA	NCAM1	OID20354	ENSG00000149294	C,C	depression_Als_noukb_included	NCAM1:ENSG00000149294:OID20354:depression_Als_noukb_included	<0.8	not_MHC	UKB	cis_only	IVW	no_fdr_sensitivity	no_fdr_sensitivity	>7.392076e-06	not_applicable	not_pass	Not_qualifying_for_tier
5735	3012	rs12224032,rs12804485,rs2035645,rs9318188	Inverse variance weighted	4	0.0414003	0.0269672	0.912491	0.841372	0.989622	TRUE	0	TRUE	7.07785	3	0.0694573	0.025018	0.0164066	0.266789	NCAM1	OID20354	ENSG00000149294	C,C,T,T	bipolar_noukb	NCAM1:ENSG00000149294:OID20354:bipolar_noukb	>=0.8	not_MHC	UKB	cis_trans	IVW	no_fdr_sensitivity	no_fdr_sensitivity	>7.392076e-06	pass	pass	Not_qualifying_for_tier
5736	3013	rs12224032,rs12804485,rs2035645,rs9318188	Inverse variance weighted	4	0.0321762	0.471083	0.977077	0.91736	1.04068	TRUE	0	TRUE	18.7566	3	0.000306973	0.0170388	0.0137223	0.340216	NCAM1	OID20354	ENSG00000149294	C,C,T,T	depression_Als_noukb_included	NCAM1:ENSG00000149294:OID20354:depression_Als_noukb_included	<0.8	not_MHC	UKB	cis_trans	IVW	no_fdr_sensitivity	no_fdr_sensitivity	>7.392076e-06	pass	not_pass	Not_qualifying_for_tier
1779	1779	rs12224032,rs12804485	Inverse variance weighted	2	0.076304	0.550694	0.955489	0.822762	1.10963	TRUE	0	TRUE	16.5469	1	4.74613e-05	NA	NA	NA	NCAM1	OID20354	ENSG00000149294	C,C	anxiety_pgc_2026	NCAM1:ENSG00000149294:OID20354:anxiety_pgc_2026	<0.8	not_MHC	UKB	cis_only	IVW	0.946379	not_pass	>7.392076e-06	not_applicable	not_pass	Not_qualifying_for_tier
1780	1780	rs12224032,rs12804485	Inverse variance weighted	2	0.0687064	0.099412	0.892965	0.780459	1.02169	TRUE	0	TRUE	5.18273	1	0.0228125	NA	NA	NA	NCAM1	OID20354	ENSG00000149294	C,C	bipolar	NCAM1:ENSG00000149294:OID20354:bipolar	>=0.8	not_MHC	UKB	cis_only	IVW	0.569619	not_pass	>7.392076e-06	not_applicable	not_pass	Not_qualifying_for_tier
1783	1783	rs12224032,rs12804485	Inverse variance weighted	2	0.0464213	0.492808	0.968663	0.884419	1.06093	TRUE	0	TRUE	19.2745	1	1.13207e-05	NA	NA	NA	NCAM1	OID20354	ENSG00000149294	C,C	depression_Als_ukb_included	NCAM1:ENSG00000149294:OID20354:depression_Als_ukb_included	<0.8	not_MHC	UKB	cis_only	IVW	0.926219	not_pass	>7.392076e-06	not_applicable	not_pass	Not_qualifying_for_tier
1784	1784	rs12224032,rs12804485	Inverse variance weighted	2	0.0692488	0.0874546	0.88839	0.775636	1.01753	TRUE	1.94972e-285	TRUE	6.48985	1	0.0108492	NA	NA	NA	NCAM1	OID20354	ENSG00000149294	C,C	schizophrenia	NCAM1:ENSG00000149294:OID20354:schizophrenia	<0.8	not_MHC	UKB	cis_only	IVW	0.533172	not_pass	>7.392076e-06	not_applicable	not_pass	Not_qualifying_for_tier
5733	3010	rs12224032,rs12804485,rs2035645,rs9318188	Inverse variance weighted	4	0.0420933	0.425915	0.967041	0.89046	1.05021	TRUE	0	TRUE	20.5362	3	0.000131402	0.0142935	0.0200745	0.550304	NCAM1	OID20354	ENSG00000149294	C,C,T,T	anxiety_pgc_2026	NCAM1:ENSG00000149294:OID20354:anxiety_pgc_2026	<0.8	not_MHC	UKB	cis_trans	IVW	0.900506	not_pass	>7.392076e-06	pass	not_pass	Not_qualifying_for_tier
5734	3011	rs12224032,rs12804485,rs2035645,rs9318188	Inverse variance weighted	4	0.0419998	0.024816	0.910048	0.838133	0.988132	TRUE	0	TRUE	7.28624	3	0.063313	0.0244777	0.0173114	0.292955	NCAM1	OID20354	ENSG00000149294	C,C,T,T	bipolar	NCAM1:ENSG00000149294:OID20354:bipolar	>=0.8	not_MHC	UKB	cis_trans	IVW	0.293208	not_pass	>7.392076e-06	pass	pass	Not_qualifying_for_tier
5737	3014	rs12224032,rs12804485,rs2035645,rs9318188	Inverse variance weighted	4	0.0291786	0.499486	0.980489	0.925988	1.0382	TRUE	0	TRUE	29.0899	3	2.14409e-06	0.0150737	0.012941	0.364243	NCAM1	OID20354	ENSG00000149294	C,C,T,T	depression_Als_ukb_included	NCAM1:ENSG00000149294:OID20354:depression_Als_ukb_included	<0.8	not_MHC	UKB	cis_trans	IVW	0.926219	not_pass	>7.392076e-06	pass	not_pass	Not_qualifying_for_tier
5738	3015	rs12224032,rs12804485,rs2035645,rs9318188	Inverse variance weighted	4	0.0581876	0.157127	0.920974	0.821707	1.03223	TRUE	0	TRUE	17.0915	3	0.000676758	0.0428356	0.0160343	0.116198	NCAM1	OID20354	ENSG00000149294	C,C,T,T	schizophrenia	NCAM1:ENSG00000149294:OID20354:schizophrenia	<0.8	not_MHC	UKB	cis_trans	IVW	0.652267	not_pass	>7.392076e-06	pass	not_pass	Not_qualifying_for_tier
1787	1787	rs17806131,rs236061,rs7278909,rs8184921	Inverse variance weighted	4	0.0396703	0.920853	1.00395	0.928846	1.08513	TRUE	0	TRUE	8.67866	3	0.0338829	0.0897682	0.0701828	0.329221	NCAM2	OID21095	ENSG00000154654	C,C,C,C	bipolar_noukb	NCAM2:ENSG00000154654:OID21095:bipolar_noukb	<0.8	not_MHC	UKB	cis_only	IVW	no_fdr_sensitivity	no_fdr_sensitivity	>7.392076e-06	pass	not_pass	Not_qualifying_for_tier
1788	1788	rs236061,rs7278909,rs8184921	Inverse variance weighted	3	0.0113429	0.728941	0.996077	0.974177	1.01847	TRUE	0	TRUE	0.978952	2	0.612947	-0.00690539	0.034485	0.874185	NCAM2	OID21095	ENSG00000154654	C,C,C	depression_Als_noukb_included	NCAM2:ENSG00000154654:OID21095:depression_Als_noukb_included	<0.8	not_MHC	UKB	cis_only	IVW	no_fdr_sensitivity	no_fdr_sensitivity	>7.392076e-06	pass	pass	Not_qualifying_for_tier
5741	3018	rs17806131,rs2071916,rs236061,rs4760,rs7278909,rs8184921	Inverse variance weighted	6	0.0297812	0.859477	0.994741	0.938339	1.05453	TRUE	0	TRUE	10.2563	5	0.0682896	0.0103779	0.0285853	0.73494	NCAM2	OID21095	ENSG00000154654	C,T,C,T,C,C	bipolar_noukb	NCAM2:ENSG00000154654:OID21095:bipolar_noukb	<0.8	not_MHC	UKB	cis_trans	IVW	no_fdr_sensitivity	no_fdr_sensitivity	>7.392076e-06	pass	pass	Not_qualifying_for_tier
5742	3019	rs2071916,rs236061,rs4760,rs7278909,rs8184921	Inverse variance weighted	5	0.00993015	0.200803	0.987377	0.968345	1.00678	TRUE	0	TRUE	3.59751	4	0.463208	-0.0133389	0.00922795	0.244083	NCAM2	OID21095	ENSG00000154654	T,C,T,C,C	depression_Als_noukb_included	NCAM2:ENSG00000154654:OID21095:depression_Als_noukb_included	<0.8	not_MHC	UKB	cis_trans	IVW	no_fdr_sensitivity	no_fdr_sensitivity	>7.392076e-06	pass	pass	Not_qualifying_for_tier
1785	1785	rs17806131,rs236061,rs7278909,rs8184921	Inverse variance weighted	4	0.0153963	0.728318	0.994666	0.965099	1.02514	TRUE	0	TRUE	4.53473	3	0.209213	0.0231783	0.0342994	0.568855	NCAM2	OID21095	ENSG00000154654	C,C,C,C	anxiety_pgc_2026	NCAM2:ENSG00000154654:OID21095:anxiety_pgc_2026	<0.8	not_MHC	UKB	cis_only	IVW	0.983432	not_pass	>7.392076e-06	pass	pass	Not_qualifying_for_tier
1786	1786	rs17806131,rs236061,rs7278909,rs8184921	Inverse variance weighted	4	0.0392098	0.93358	1.00327	0.929059	1.08342	TRUE	0	TRUE	8.61218	3	0.0349173	0.0844637	0.0703085	0.352587	NCAM2	OID21095	ENSG00000154654	C,C,C,C	bipolar	NCAM2:ENSG00000154654:OID21095:bipolar	<0.8	not_MHC	UKB	cis_only	IVW	0.997893	not_pass	>7.392076e-06	pass	not_pass	Not_qualifying_for_tier
1789	1789	rs17806131,rs236061,rs7278909,rs8184921	Inverse variance weighted	4	0.0137055	0.839344	0.997225	0.970794	1.02438	TRUE	0	TRUE	8.59132	3	0.0352482	-0.00617926	0.0317536	0.863681	NCAM2	OID21095	ENSG00000154654	C,C,C,C	depression_Als_ukb_included	NCAM2:ENSG00000154654:OID21095:depression_Als_ukb_included	<0.8	not_MHC	UKB	cis_only	IVW	0.995541	not_pass	>7.392076e-06	pass	not_pass	Not_qualifying_for_tier
1790	1790	rs17806131,rs236061,rs7278909,rs8184921	Inverse variance weighted	4	0.0277308	0.230316	1.03382	0.979133	1.09157	TRUE	0	TRUE	5.02134	3	0.170241	0.0627026	0.0471027	0.31459	NCAM2	OID21095	ENSG00000154654	C,C,C,C	schizophrenia	NCAM2:ENSG00000154654:OID21095:schizophrenia	<0.8	not_MHC	UKB	cis_only	IVW	0.745452	not_pass	>7.392076e-06	pass	pass	Not_qualifying_for_tier
5739	3016	rs17806131,rs2071916,rs236061,rs4760,rs7278909,rs8184921	Inverse variance weighted	6	0.0144757	0.354994	0.9867	0.959098	1.0151	TRUE	0	TRUE	8.64361	5	0.124152	0.000708375	0.0146897	0.963851	NCAM2	OID21095	ENSG00000154654	C,T,C,T,C,C	anxiety_pgc_2026	NCAM2:ENSG00000154654:OID21095:anxiety_pgc_2026	<0.8	not_MHC	UKB	cis_trans	IVW	0.862988	not_pass	>7.392076e-06	pass	pass	Not_qualifying_for_tier
5740	3017	rs17806131,rs2071916,rs236061,rs4760,rs7278909,rs8184921	Inverse variance weighted	6	0.0296094	0.839016	0.994003	0.937958	1.0534	TRUE	0	TRUE	10.2652	5	0.0680615	0.00991485	0.0284753	0.745249	NCAM2	OID21095	ENSG00000154654	C,T,C,T,C,C	bipolar	NCAM2:ENSG00000154654:OID21095:bipolar	<0.8	not_MHC	UKB	cis_trans	IVW	0.995541	not_pass	>7.392076e-06	pass	pass	Not_qualifying_for_tier
5743	3020	rs17806131,rs2071916,rs236061,rs4760,rs7278909,rs8184921	Inverse variance weighted	6	0.0111907	0.419445	0.991005	0.969506	1.01298	TRUE	0	TRUE	12.1254	5	0.033109	-0.0116186	0.00912266	0.271782	NCAM2	OID21095	ENSG00000154654	C,T,C,T,C,C	depression_Als_ukb_included	NCAM2:ENSG00000154654:OID21095:depression_Als_ukb_included	<0.8	not_MHC	UKB	cis_trans	IVW	0.895545	not_pass	>7.392076e-06	pass	not_pass	Not_qualifying_for_tier
5744	3021	rs17806131,rs2071916,rs236061,rs4760,rs7278909,rs8184921	Inverse variance weighted	6	0.0308671	0.796824	1.00798	0.948805	1.07084	TRUE	0	TRUE	13.0801	5	0.0226393	-0.0139789	0.029302	0.658212	NCAM2	OID21095	ENSG00000154654	C,T,C,T,C,C	schizophrenia	NCAM2:ENSG00000154654:OID21095:schizophrenia	<0.8	not_MHC	UKB	cis_trans	IVW	0.995541	not_pass	>7.392076e-06	pass	not_pass	Not_qualifying_for_tier
9660	2269	rs3761077	Wald ratio	1	0.0642099	0.0772335	1.12014	0.987682	1.27037	TRUE	4.39566e-89	TRUE	NA	NA	NA	NA	NA	NA	NCAN	OID21055	ENSG00000130287	C	bipolar_noukb	rs3761077:NCAN:ENSG00000130287:OID21055:bipolar_noukb	>=0.8	not_MHC	UKB	cis_only	no_unique	no_fdr_sensitivity	no_fdr_sensitivity	>7.392076e-06	not_applicable	not_applicable	Not_qualifying_for_tier
9661	2270	rs3761077	Wald ratio	1	0.0287157	0.235186	0.966486	0.913592	1.02244	TRUE	2.0864e-95	TRUE	NA	NA	NA	NA	NA	NA	NCAN	OID21055	ENSG00000130287	C	depression_Als_noukb_included	rs3761077:NCAN:ENSG00000130287:OID21055:depression_Als_noukb_included	<0.8	not_MHC	UKB	cis_only	no_unique	no_fdr_sensitivity	no_fdr_sensitivity	>7.392076e-06	not_applicable	not_applicable	Not_qualifying_for_tier
9658	2267	rs3761077	Wald ratio	1	0.0315892	0.616915	0.984322	0.925227	1.04719	TRUE	8.12892e-98	TRUE	NA	NA	NA	NA	NA	NA	NCAN	OID21055	ENSG00000130287	C	anxiety_pgc_2026	rs3761077:NCAN:ENSG00000130287:OID21055:anxiety_pgc_2026	<0.8	not_MHC	UKB	cis_only	no_unique	0.962278	not_pass	>7.392076e-06	not_applicable	not_applicable	Not_qualifying_for_tier
9659	2268	rs3761077	Wald ratio	1	0.063794	0.0764753	1.11965	0.988048	1.26877	TRUE	1.43893e-90	TRUE	NA	NA	NA	NA	NA	NA	NCAN	OID21055	ENSG00000130287	C	bipolar	rs3761077:NCAN:ENSG00000130287:OID21055:bipolar	>=0.8	not_MHC	UKB	cis_only	no_unique	0.499346	not_pass	>7.392076e-06	not_applicable	not_applicable	Not_qualifying_for_tier
9662	2271	rs3761077	Wald ratio	1	0.0212135	0.336947	0.979837	0.939932	1.02144	TRUE	7.81169e-98	TRUE	NA	NA	NA	NA	NA	NA	NCAN	OID21055	ENSG00000130287	C	depression_Als_ukb_included	rs3761077:NCAN:ENSG00000130287:OID21055:depression_Als_ukb_included	<0.8	not_MHC	UKB	cis_only	no_unique	0.847525	not_pass	>7.392076e-06	not_applicable	not_applicable	Not_qualifying_for_tier
9663	2272	rs3761077	Wald ratio	1	0.0581969	0.553643	1.03507	0.92349	1.16014	TRUE	1.35881e-79	TRUE	NA	NA	NA	NA	NA	NA	NCAN	OID21055	ENSG00000130287	C	schizophrenia	rs3761077:NCAN:ENSG00000130287:OID21055:schizophrenia	<0.8	not_MHC	UKB	cis_only	no_unique	0.948117	not_pass	>7.392076e-06	not_applicable	not_applicable	Not_qualifying_for_tier
5747	3024	rs11880295,rs3184504	Inverse variance weighted	2	0.0525897	0.53902	0.968211	0.873383	1.07333	TRUE	1.86423e-216	TRUE	1.83331	1	0.175737	NA	NA	NA	NCR1	OID20566	ENSG00000189430	C,T	bipolar_noukb	NCR1:ENSG00000189430:OID20566:bipolar_noukb	<0.8	not_MHC	UKB	cis_trans	IVW	no_fdr_sensitivity	no_fdr_sensitivity	>7.392076e-06	not_applicable	pass	Not_qualifying_for_tier
5748	3025	rs11880295,rs3184504	Inverse variance weighted	2	0.0178103	0.367342	0.984073	0.950313	1.01903	TRUE	9.15942e-229	TRUE	0.628442	1	0.427927	NA	NA	NA	NCR1	OID20566	ENSG00000189430	C,T	depression_Als_noukb_included	NCR1:ENSG00000189430:OID20566:depression_Als_noukb_included	<0.8	not_MHC	UKB	cis_trans	IVW	no_fdr_sensitivity	no_fdr_sensitivity	>7.392076e-06	not_applicable	pass	Not_qualifying_for_tier
9666	2275	rs11880295	Wald ratio	1	0.0596409	0.117267	0.910812	0.810329	1.02376	TRUE	1.93136e-87	TRUE	NA	NA	NA	NA	NA	NA	NCR1	OID20566	ENSG00000189430	C	bipolar_noukb	rs11880295:NCR1:ENSG00000189430:OID20566:bipolar_noukb	<0.8	not_MHC	UKB	cis_only	yes_in_secondary	no_fdr_sensitivity	no_fdr_sensitivity	>7.392076e-06	not_applicable	not_applicable	Not_qualifying_for_tier
9667	2276	rs11880295	Wald ratio	1	0.0261343	0.972488	0.999099	0.949211	1.05161	TRUE	2.68245e-95	TRUE	NA	NA	NA	NA	NA	NA	NCR1	OID20566	ENSG00000189430	C	depression_Als_noukb_included	rs11880295:NCR1:ENSG00000189430:OID20566:depression_Als_noukb_included	<0.8	not_MHC	UKB	cis_only	yes_in_secondary	no_fdr_sensitivity	no_fdr_sensitivity	>7.392076e-06	not_applicable	not_applicable	Not_qualifying_for_tier
5745	3022	rs11880295,rs3184504	Inverse variance weighted	2	0.039357	0.925337	1.0037	0.929181	1.08418	TRUE	3.04199e-227	TRUE	3.42104	1	0.0643705	NA	NA	NA	NCR1	OID20566	ENSG00000189430	C,T	anxiety_pgc_2026	NCR1:ENSG00000189430:OID20566:anxiety_pgc_2026	<0.8	not_MHC	UKB	cis_trans	IVW	0.997893	not_pass	>7.392076e-06	not_applicable	pass	Not_qualifying_for_tier
5746	3023	rs11880295,rs3184504	Inverse variance weighted	2	0.0545742	0.533983	0.966628	0.86857	1.07576	TRUE	1.98775e-219	TRUE	1.9916	1	0.158173	NA	NA	NA	NCR1	OID20566	ENSG00000189430	C,T	bipolar	NCR1:ENSG00000189430:OID20566:bipolar	<0.8	not_MHC	UKB	cis_trans	IVW	0.939066	not_pass	>7.392076e-06	not_applicable	pass	Not_qualifying_for_tier
5749	3026	rs11880295,rs3184504	Inverse variance weighted	2	0.0133502	0.357499	0.987791	0.962279	1.01398	TRUE	5.8501e-234	TRUE	0.0385495	1	0.844344	NA	NA	NA	NCR1	OID20566	ENSG00000189430	C,T	depression_Als_ukb_included	NCR1:ENSG00000189430:OID20566:depression_Als_ukb_included	<0.8	not_MHC	UKB	cis_trans	IVW	0.865013	not_pass	>7.392076e-06	not_applicable	pass	Not_qualifying_for_tier
5750	3027	rs11880295,rs3184504	Inverse variance weighted	2	0.0360454	0.759333	1.0111	0.942135	1.08512	TRUE	8.89561e-192	TRUE	0.114848	1	0.734691	NA	NA	NA	NCR1	OID20566	ENSG00000189430	C,T	schizophrenia	NCR1:ENSG00000189430:OID20566:schizophrenia	<0.8	not_MHC	UKB	cis_trans	IVW	0.987013	not_pass	>7.392076e-06	not_applicable	pass	Not_qualifying_for_tier
9664	2273	rs11880295	Wald ratio	1	0.0294821	0.249752	0.966637	0.912363	1.02414	TRUE	3.95208e-94	TRUE	NA	NA	NA	NA	NA	NA	NCR1	OID20566	ENSG00000189430	C	anxiety_pgc_2026	rs11880295:NCR1:ENSG00000189430:OID20566:anxiety_pgc_2026	<0.8	not_MHC	UKB	cis_only	yes_in_secondary	0.764572	not_pass	>7.392076e-06	not_applicable	not_applicable	Not_qualifying_for_tier
9665	2274	rs11880295	Wald ratio	1	0.0590536	0.1014	0.907796	0.808576	1.01919	TRUE	1.10078e-88	TRUE	NA	NA	NA	NA	NA	NA	NCR1	OID20566	ENSG00000189430	C	bipolar	rs11880295:NCR1:ENSG00000189430:OID20566:bipolar	<0.8	not_MHC	UKB	cis_only	yes_in_secondary	0.574975	not_pass	>7.392076e-06	not_applicable	not_applicable	Not_qualifying_for_tier
9668	2277	rs11880295	Wald ratio	1	0.0201312	0.643153	0.990717	0.952387	1.03059	TRUE	3.27795e-96	TRUE	NA	NA	NA	NA	NA	NA	NCR1	OID20566	ENSG00000189430	C	depression_Als_ukb_included	rs11880295:NCR1:ENSG00000189430:OID20566:depression_Als_ukb_included	<0.8	not_MHC	UKB	cis_only	yes_in_secondary	0.967042	not_pass	>7.392076e-06	not_applicable	not_applicable	Not_qualifying_for_tier
9669	2278	rs11880295	Wald ratio	1	0.0552853	0.647912	1.02557	0.920248	1.14294	TRUE	2.89875e-78	TRUE	NA	NA	NA	NA	NA	NA	NCR1	OID20566	ENSG00000189430	C	schizophrenia	rs11880295:NCR1:ENSG00000189430:OID20566:schizophrenia	<0.8	not_MHC	UKB	cis_only	yes_in_secondary	0.968935	not_pass	>7.392076e-06	not_applicable	not_applicable	Not_qualifying_for_tier
5753	3030	rs13063161,rs2519093,rs7937770	Inverse variance weighted	3	0.0328486	0.396803	1.02823	0.964111	1.0966	TRUE	0	TRUE	3.70591	2	0.156773	0.00537692	0.0593095	0.942442	NCR3LG1	OID31490	ENSG00000188211	T,T,C	bipolar_noukb	NCR3LG1:ENSG00000188211:OID31490:bipolar_noukb	<0.8	not_MHC	UKB	cis_trans	IVW	no_fdr_sensitivity	no_fdr_sensitivity	>7.392076e-06	pass	pass	Not_qualifying_for_tier
5754	3031	rs13063161,rs2519093,rs7937770	Inverse variance weighted	3	0.0104521	0.087268	1.01803	0.99739	1.0391	TRUE	0	TRUE	0.0250193	2	0.987568	0.00205815	0.0132615	0.90198	NCR3LG1	OID31490	ENSG00000188211	T,T,C	depression_Als_noukb_included	NCR3LG1:ENSG00000188211:OID31490:depression_Als_noukb_included	<0.8	not_MHC	UKB	cis_trans	IVW	no_fdr_sensitivity	no_fdr_sensitivity	>7.392076e-06	pass	pass	Not_qualifying_for_tier
9672	2281	rs7937770	Wald ratio	1	0.0435002	0.0331388	1.0971	1.00744	1.19475	TRUE	2.26918e-176	TRUE	NA	NA	NA	NA	NA	NA	NCR3LG1	OID31490	ENSG00000188211	C	bipolar_noukb	rs7937770:NCR3LG1:ENSG00000188211:OID31490:bipolar_noukb	<0.8	not_MHC	UKB	cis_only	yes_in_secondary	no_fdr_sensitivity	no_fdr_sensitivity	>7.392076e-06	not_applicable	not_applicable	Not_qualifying_for_tier
9673	2282	rs7937770	Wald ratio	1	0.0194499	0.31747	1.01963	0.981495	1.05925	TRUE	2.4878e-189	TRUE	NA	NA	NA	NA	NA	NA	NCR3LG1	OID31490	ENSG00000188211	C	depression_Als_noukb_included	rs7937770:NCR3LG1:ENSG00000188211:OID31490:depression_Als_noukb_included	<0.8	not_MHC	UKB	cis_only	yes_in_secondary	no_fdr_sensitivity	no_fdr_sensitivity	>7.392076e-06	not_applicable	not_applicable	Not_qualifying_for_tier
5751	3028	rs13063161,rs2519093,rs7937770	Inverse variance weighted	3	0.0122294	0.548162	1.00737	0.983512	1.03181	TRUE	0	TRUE	1.29975	2	0.52211	0.013102	0.0155767	0.554798	NCR3LG1	OID31490	ENSG00000188211	T,T,C	anxiety_pgc_2026	NCR3LG1:ENSG00000188211:OID31490:anxiety_pgc_2026	<0.8	not_MHC	UKB	cis_trans	IVW	0.945251	not_pass	>7.392076e-06	pass	pass	Not_qualifying_for_tier
5752	3029	rs13063161,rs2519093,rs7937770	Inverse variance weighted	3	0.0322628	0.344999	1.03094	0.967763	1.09823	TRUE	0	TRUE	3.57492	2	0.167385	0.00502858	0.0582743	0.945201	NCR3LG1	OID31490	ENSG00000188211	T,T,C	bipolar	NCR3LG1:ENSG00000188211:OID31490:bipolar	<0.8	not_MHC	UKB	cis_trans	IVW	0.855081	not_pass	>7.392076e-06	pass	pass	Not_qualifying_for_tier
5755	3032	rs13063161,rs2519093,rs7937770	Inverse variance weighted	3	0.00792365	0.0890877	1.01356	0.997944	1.02943	TRUE	0	TRUE	0.382889	2	0.825766	-0.00617373	0.0101038	0.650821	NCR3LG1	OID31490	ENSG00000188211	T,T,C	depression_Als_ukb_included	NCR3LG1:ENSG00000188211:OID31490:depression_Als_ukb_included	<0.8	not_MHC	UKB	cis_trans	IVW	0.535573	not_pass	>7.392076e-06	pass	pass	Not_qualifying_for_tier
5756	3033	rs13063161,rs2519093,rs7937770	Inverse variance weighted	3	0.0366336	0.0856015	1.065	0.991213	1.14428	TRUE	0	TRUE	5.70027	2	0.0578364	0.037785	0.0543103	0.613031	NCR3LG1	OID31490	ENSG00000188211	T,T,C	schizophrenia	NCR3LG1:ENSG00000188211:OID31490:schizophrenia	<0.8	not_MHC	UKB	cis_trans	IVW	0.526996	not_pass	>7.392076e-06	pass	pass	Not_qualifying_for_tier
9670	2279	rs7937770	Wald ratio	1	0.0226048	0.96809	1.0009	0.957527	1.04625	TRUE	3.09955e-193	TRUE	NA	NA	NA	NA	NA	NA	NCR3LG1	OID31490	ENSG00000188211	C	anxiety_pgc_2026	rs7937770:NCR3LG1:ENSG00000188211:OID31490:anxiety_pgc_2026	<0.8	not_MHC	UKB	cis_only	yes_in_secondary	0.998131	not_pass	>7.392076e-06	not_applicable	not_applicable	Not_qualifying_for_tier
9671	2280	rs7937770	Wald ratio	1	0.0435031	0.0306327	1.09861	1.00882	1.19639	TRUE	5.03068e-179	TRUE	NA	NA	NA	NA	NA	NA	NCR3LG1	OID31490	ENSG00000188211	C	bipolar	rs7937770:NCR3LG1:ENSG00000188211:OID31490:bipolar	<0.8	not_MHC	UKB	cis_only	yes_in_secondary	0.327871	not_pass	>7.392076e-06	not_applicable	not_applicable	Not_qualifying_for_tier
9674	2283	rs7937770	Wald ratio	1	0.0144715	0.435369	1.01135	0.983069	1.04045	TRUE	1.4401e-193	TRUE	NA	NA	NA	NA	NA	NA	NCR3LG1	OID31490	ENSG00000188211	C	depression_Als_ukb_included	rs7937770:NCR3LG1:ENSG00000188211:OID31490:depression_Als_ukb_included	<0.8	not_MHC	UKB	cis_only	yes_in_secondary	0.903396	not_pass	>7.392076e-06	not_applicable	not_applicable	Not_qualifying_for_tier
9675	2284	rs7937770	Wald ratio	1	0.0400373	0.000391359	1.15254	1.06555	1.24662	TRUE	3.14374e-142	TRUE	NA	NA	NA	NA	NA	NA	NCR3LG1	OID31490	ENSG00000188211	C	schizophrenia	rs7937770:NCR3LG1:ENSG00000188211:OID31490:schizophrenia	<0.8	not_MHC	UKB	cis_only	yes_in_secondary	0.0323682	pass	>7.392076e-06	not_applicable	not_applicable	Not_qualifying_for_tier
9678	2287	rs1054879	Wald ratio	1	0.091915	0.00966643	0.788334	0.658371	0.943952	TRUE	1.67217e-55	TRUE	NA	NA	NA	NA	NA	NA	NCS1	OID21458	ENSG00000107130	C	bipolar_noukb	rs1054879:NCS1:ENSG00000107130:OID21458:bipolar_noukb	<0.8	not_MHC	UKB	cis_only	no_unique	no_fdr_sensitivity	no_fdr_sensitivity	>7.392076e-06	not_applicable	not_applicable	Not_qualifying_for_tier
9679	2288	rs1054879	Wald ratio	1	0.0450344	0.584995	0.975707	0.893275	1.06574	TRUE	1.30227e-62	TRUE	NA	NA	NA	NA	NA	NA	NCS1	OID21458	ENSG00000107130	C	depression_Als_noukb_included	rs1054879:NCS1:ENSG00000107130:OID21458:depression_Als_noukb_included	<0.8	not_MHC	UKB	cis_only	no_unique	no_fdr_sensitivity	no_fdr_sensitivity	>7.392076e-06	not_applicable	not_applicable	Not_qualifying_for_tier
9676	2285	rs1054879	Wald ratio	1	0.0498026	0.0110548	0.881133	0.799188	0.971481	TRUE	1.57894e-59	TRUE	NA	NA	NA	NA	NA	NA	NCS1	OID21458	ENSG00000107130	C	anxiety_pgc_2026	rs1054879:NCS1:ENSG00000107130:OID21458:anxiety_pgc_2026	<0.8	not_MHC	UKB	cis_only	no_unique	0.200703	not_pass	>7.392076e-06	not_applicable	not_applicable	Not_qualifying_for_tier
9677	2286	rs1054879	Wald ratio	1	0.0918491	0.0122195	0.794414	0.663535	0.95111	TRUE	9.44621e-57	TRUE	NA	NA	NA	NA	NA	NA	NCS1	OID21458	ENSG00000107130	C	bipolar	rs1054879:NCS1:ENSG00000107130:OID21458:bipolar	<0.8	not_MHC	UKB	cis_only	no_unique	0.213114	not_pass	>7.392076e-06	not_applicable	not_applicable	Not_qualifying_for_tier
9680	2289	rs1054879	Wald ratio	1	0.030576	0.845784	1.00596	0.947449	1.06809	TRUE	2.72442e-64	TRUE	NA	NA	NA	NA	NA	NA	NCS1	OID21458	ENSG00000107130	C	depression_Als_ukb_included	rs1054879:NCS1:ENSG00000107130:OID21458:depression_Als_ukb_included	<0.8	not_MHC	UKB	cis_only	no_unique	0.995541	not_pass	>7.392076e-06	not_applicable	not_applicable	Not_qualifying_for_tier
9681	2290	rs1054879	Wald ratio	1	0.0825073	0.338598	0.924082	0.786102	1.08628	TRUE	2.20707e-50	TRUE	NA	NA	NA	NA	NA	NA	NCS1	OID21458	ENSG00000107130	C	schizophrenia	rs1054879:NCS1:ENSG00000107130:OID21458:schizophrenia	<0.8	not_MHC	UKB	cis_only	no_unique	0.847879	not_pass	>7.392076e-06	not_applicable	not_applicable	Not_qualifying_for_tier
11786	885	rs111263782	Wald ratio	1	0.243799	0.505586	0.850183	0.527213	1.371	TRUE	1.70182e-07	TRUE	NA	NA	NA	NA	NA	NA	NDUFA5	OID30520	ENSG00000128609	T	bipolar_noukb	rs111263782:NDUFA5:ENSG00000128609:OID30520:bipolar_noukb	<0.8	not_MHC	UKB	cis_trans	no_unique	no_fdr_sensitivity	no_fdr_sensitivity	>7.392076e-06	not_applicable	not_applicable	Not_qualifying_for_tier
11787	886	rs111263782	Wald ratio	1	0.126358	0.0560661	1.27304	0.993768	1.6308	TRUE	3.23986e-07	TRUE	NA	NA	NA	NA	NA	NA	NDUFA5	OID30520	ENSG00000128609	T	depression_Als_noukb_included	rs111263782:NDUFA5:ENSG00000128609:OID30520:depression_Als_noukb_included	<0.8	not_MHC	UKB	cis_trans	no_unique	no_fdr_sensitivity	no_fdr_sensitivity	>7.392076e-06	not_applicable	not_applicable	Not_qualifying_for_tier
11784	883	rs111263782	Wald ratio	1	0.128326	0.462885	0.910096	0.707708	1.17036	TRUE	5.8016e-08	TRUE	NA	NA	NA	NA	NA	NA	NDUFA5	OID30520	ENSG00000128609	T	anxiety_pgc_2026	rs111263782:NDUFA5:ENSG00000128609:OID30520:anxiety_pgc_2026	<0.8	not_MHC	UKB	cis_trans	no_unique	0.914092	not_pass	>7.392076e-06	not_applicable	not_applicable	Not_qualifying_for_tier
11785	884	rs111263782	Wald ratio	1	0.239317	0.394842	0.815767	0.510335	1.304	TRUE	1.7286e-07	TRUE	NA	NA	NA	NA	NA	NA	NDUFA5	OID30520	ENSG00000128609	T	bipolar	rs111263782:NDUFA5:ENSG00000128609:OID30520:bipolar	<0.8	not_MHC	UKB	cis_trans	no_unique	0.881245	not_pass	>7.392076e-06	not_applicable	not_applicable	Not_qualifying_for_tier
11788	887	rs111263782	Wald ratio	1	0.0846435	0.148028	1.13025	0.957469	1.33421	TRUE	9.83217e-08	TRUE	NA	NA	NA	NA	NA	NA	NDUFA5	OID30520	ENSG00000128609	T	depression_Als_ukb_included	rs111263782:NDUFA5:ENSG00000128609:OID30520:depression_Als_ukb_included	<0.8	not_MHC	UKB	cis_trans	no_unique	0.649352	not_pass	>7.392076e-06	not_applicable	not_applicable	Not_qualifying_for_tier
11789	888	rs111263782	Wald ratio	1	0.224245	0.654362	0.904478	0.582796	1.40372	TRUE	1.08692e-06	TRUE	NA	NA	NA	NA	NA	NA	NDUFA5	OID30520	ENSG00000128609	T	schizophrenia	rs111263782:NDUFA5:ENSG00000128609:OID30520:schizophrenia	<0.8	not_MHC	UKB	cis_trans	no_unique	0.970279	not_pass	>7.392076e-06	not_applicable	not_applicable	Not_qualifying_for_tier
11792	891	rs710446	Wald ratio	1	0.199912	0.439855	0.856912	0.579119	1.26796	TRUE	1.80891e-08	TRUE	NA	NA	NA	NA	NA	NA	NDUFS6	OID21224	ENSG00000145494	T	bipolar_noukb	rs710446:NDUFS6:ENSG00000145494:OID21224:bipolar_noukb	<0.8	not_MHC	UKB	cis_trans	no_unique	no_fdr_sensitivity	no_fdr_sensitivity	>7.392076e-06	not_applicable	not_applicable	Not_qualifying_for_tier
11793	892	rs710446	Wald ratio	1	0.0894485	0.225231	1.11458	0.935343	1.32816	TRUE	1.12076e-08	TRUE	NA	NA	NA	NA	NA	NA	NDUFS6	OID21224	ENSG00000145494	T	depression_Als_noukb_included	rs710446:NDUFS6:ENSG00000145494:OID21224:depression_Als_noukb_included	<0.8	not_MHC	UKB	cis_trans	no_unique	no_fdr_sensitivity	no_fdr_sensitivity	>7.392076e-06	not_applicable	not_applicable	Not_qualifying_for_tier
11790	889	rs710446	Wald ratio	1	0.105734	0.0506609	1.22954	0.999402	1.51267	TRUE	2.06334e-08	TRUE	NA	NA	NA	NA	NA	NA	NDUFS6	OID21224	ENSG00000145494	T	anxiety_pgc_2026	rs710446:NDUFS6:ENSG00000145494:OID21224:anxiety_pgc_2026	<0.8	not_MHC	UKB	cis_trans	no_unique	0.420939	not_pass	>7.392076e-06	not_applicable	not_applicable	Not_qualifying_for_tier
11791	890	rs710446	Wald ratio	1	0.2	0.427701	0.853315	0.576589	1.26285	TRUE	1.39557e-08	TRUE	NA	NA	NA	NA	NA	NA	NDUFS6	OID21224	ENSG00000145494	T	bipolar	rs710446:NDUFS6:ENSG00000145494:OID21224:bipolar	<0.8	not_MHC	UKB	cis_trans	no_unique	0.901652	not_pass	>7.392076e-06	not_applicable	not_applicable	Not_qualifying_for_tier
11794	893	rs710446	Wald ratio	1	0.067341	0.438923	1.05351	0.92324	1.20215	TRUE	3.84812e-09	TRUE	NA	NA	NA	NA	NA	NA	NDUFS6	OID21224	ENSG00000145494	T	depression_Als_ukb_included	rs710446:NDUFS6:ENSG00000145494:OID21224:depression_Als_ukb_included	<0.8	not_MHC	UKB	cis_trans	no_unique	0.905199	not_pass	>7.392076e-06	not_applicable	not_applicable	Not_qualifying_for_tier
11795	894	rs710446	Wald ratio	1	0.185715	0.368652	1.1817	0.821155	1.70056	TRUE	4.13583e-07	TRUE	NA	NA	NA	NA	NA	NA	NDUFS6	OID21224	ENSG00000145494	T	schizophrenia	rs710446:NDUFS6:ENSG00000145494:OID21224:schizophrenia	<0.8	not_MHC	UKB	cis_trans	no_unique	0.868942	not_pass	>7.392076e-06	not_applicable	not_applicable	Not_qualifying_for_tier
5759	3036	rs7298766,rs74801921	Inverse variance weighted	2	0.0271172	0.135744	0.960353	0.910643	1.01278	TRUE	0	TRUE	0.163509	1	0.685946	NA	NA	NA	NELL1	OID21494	ENSG00000165973	T,C	bipolar_noukb	NELL1:ENSG00000165973:OID21494:bipolar_noukb	<0.8	not_MHC	UKB	cis_trans	IVW	no_fdr_sensitivity	no_fdr_sensitivity	>7.392076e-06	not_applicable	pass	Not_qualifying_for_tier
5760	3037	rs7298766,rs74801921	Inverse variance weighted	2	0.012439	0.793414	1.00326	0.979099	1.02802	TRUE	0	TRUE	0.370186	1	0.542903	NA	NA	NA	NELL1	OID21494	ENSG00000165973	T,C	depression_Als_noukb_included	NELL1:ENSG00000165973:OID21494:depression_Als_noukb_included	<0.8	not_MHC	UKB	cis_trans	IVW	no_fdr_sensitivity	no_fdr_sensitivity	>7.392076e-06	not_applicable	pass	Not_qualifying_for_tier
9696	2305	rs74801921	Wald ratio	1	0.0347508	0.156514	0.951954	0.889274	1.01905	TRUE	5.64466e-179	TRUE	NA	NA	NA	NA	NA	NA	NELL1	OID21494	ENSG00000165973	C	bipolar_noukb	rs74801921:NELL1:ENSG00000165973:OID21494:bipolar_noukb	<0.8	not_MHC	UKB	cis_only	yes_in_secondary	no_fdr_sensitivity	no_fdr_sensitivity	>7.392076e-06	not_applicable	not_applicable	Not_qualifying_for_tier
9697	2306	rs74801921	Wald ratio	1	0.0158946	0.862044	0.997242	0.966653	1.0288	TRUE	1.36895e-191	TRUE	NA	NA	NA	NA	NA	NA	NELL1	OID21494	ENSG00000165973	C	depression_Als_noukb_included	rs74801921:NELL1:ENSG00000165973:OID21494:depression_Als_noukb_included	<0.8	not_MHC	UKB	cis_only	yes_in_secondary	no_fdr_sensitivity	no_fdr_sensitivity	>7.392076e-06	not_applicable	not_applicable	Not_qualifying_for_tier
5757	3034	rs7298766,rs74801921	Inverse variance weighted	2	0.0138607	0.98527	0.999744	0.97295	1.02728	TRUE	0	TRUE	0.0265545	1	0.870554	NA	NA	NA	NELL1	OID21494	ENSG00000165973	T,C	anxiety_pgc_2026	NELL1:ENSG00000165973:OID21494:anxiety_pgc_2026	<0.8	not_MHC	UKB	cis_trans	IVW	0.998969	not_pass	>7.392076e-06	not_applicable	pass	Not_qualifying_for_tier
5758	3035	rs7298766,rs74801921	Inverse variance weighted	2	0.0269331	0.113484	0.958268	0.908994	1.01021	TRUE	0	TRUE	0.262286	1	0.608554	NA	NA	NA	NELL1	OID21494	ENSG00000165973	T,C	bipolar	NELL1:ENSG00000165973:OID21494:bipolar	<0.8	not_MHC	UKB	cis_trans	IVW	0.596108	not_pass	>7.392076e-06	not_applicable	pass	Not_qualifying_for_tier
5761	3038	rs7298766,rs74801921	Inverse variance weighted	2	0.00922073	0.657736	1.00409	0.98611	1.02241	TRUE	0	TRUE	0.315016	1	0.574618	NA	NA	NA	NELL1	OID21494	ENSG00000165973	T,C	depression_Als_ukb_included	NELL1:ENSG00000165973:OID21494:depression_Als_ukb_included	<0.8	not_MHC	UKB	cis_trans	IVW	0.971867	not_pass	>7.392076e-06	not_applicable	pass	Not_qualifying_for_tier
5762	3039	rs7298766,rs74801921	Inverse variance weighted	2	0.0250151	0.826145	1.00551	0.957399	1.05604	TRUE	0	TRUE	0.000711948	1	0.978713	NA	NA	NA	NELL1	OID21494	ENSG00000165973	T,C	schizophrenia	NELL1:ENSG00000165973:OID21494:schizophrenia	<0.8	not_MHC	UKB	cis_trans	IVW	0.995541	not_pass	>7.392076e-06	not_applicable	pass	Not_qualifying_for_tier
9694	2303	rs74801921	Wald ratio	1	0.017795	0.907197	0.997928	0.963722	1.03335	TRUE	1.15578e-193	TRUE	NA	NA	NA	NA	NA	NA	NELL1	OID21494	ENSG00000165973	C	anxiety_pgc_2026	rs74801921:NELL1:ENSG00000165973:OID21494:anxiety_pgc_2026	<0.8	not_MHC	UKB	cis_only	yes_in_secondary	0.997433	not_pass	>7.392076e-06	not_applicable	not_applicable	Not_qualifying_for_tier
9695	2304	rs74801921	Wald ratio	1	0.0345829	0.12025	0.947686	0.885578	1.01415	TRUE	3.64314e-181	TRUE	NA	NA	NA	NA	NA	NA	NELL1	OID21494	ENSG00000165973	C	bipolar	rs74801921:NELL1:ENSG00000165973:OID21494:bipolar	<0.8	not_MHC	UKB	cis_only	yes_in_secondary	0.612697	not_pass	>7.392076e-06	not_applicable	not_applicable	Not_qualifying_for_tier
9698	2307	rs74801921	Wald ratio	1	0.0117481	1	1	0.977237	1.02329	TRUE	2.61132e-195	TRUE	NA	NA	NA	NA	NA	NA	NELL1	OID21494	ENSG00000165973	C	depression_Als_ukb_included	rs74801921:NELL1:ENSG00000165973:OID21494:depression_Als_ukb_included	<0.8	not_MHC	UKB	cis_only	yes_in_secondary	1	not_pass	>7.392076e-06	not_applicable	not_applicable	Not_qualifying_for_tier
9699	2308	rs74801921	Wald ratio	1	0.0323076	0.851696	1.00606	0.944327	1.07183	TRUE	1.41384e-159	TRUE	NA	NA	NA	NA	NA	NA	NELL1	OID21494	ENSG00000165973	C	schizophrenia	rs74801921:NELL1:ENSG00000165973:OID21494:schizophrenia	<0.8	not_MHC	UKB	cis_only	yes_in_secondary	0.995541	not_pass	>7.392076e-06	not_applicable	not_applicable	Not_qualifying_for_tier
11798	897	rs2519093	Wald ratio	1	0.0622172	0.678647	1.02611	0.908311	1.15919	TRUE	3.33155e-80	TRUE	NA	NA	NA	NA	NA	NA	NELL2	OID20706	ENSG00000184613	T	bipolar_noukb	rs2519093:NELL2:ENSG00000184613:OID20706:bipolar_noukb	<0.8	not_MHC	UKB	cis_trans	no_unique	no_fdr_sensitivity	no_fdr_sensitivity	>7.392076e-06	not_applicable	not_applicable	Not_qualifying_for_tier
11799	898	rs2519093	Wald ratio	1	0.0263272	0.318171	1.02663	0.974997	1.08099	TRUE	4.30226e-94	TRUE	NA	NA	NA	NA	NA	NA	NELL2	OID20706	ENSG00000184613	T	depression_Als_noukb_included	rs2519093:NELL2:ENSG00000184613:OID20706:depression_Als_noukb_included	<0.8	not_MHC	UKB	cis_trans	no_unique	no_fdr_sensitivity	no_fdr_sensitivity	>7.392076e-06	not_applicable	not_applicable	Not_qualifying_for_tier
11796	895	rs2519093	Wald ratio	1	0.0313567	0.85926	0.994455	0.935177	1.05749	TRUE	9.98418e-96	TRUE	NA	NA	NA	NA	NA	NA	NELL2	OID20706	ENSG00000184613	T	anxiety_pgc_2026	rs2519093:NELL2:ENSG00000184613:OID20706:anxiety_pgc_2026	<0.8	not_MHC	UKB	cis_trans	no_unique	0.995541	not_pass	>7.392076e-06	not_applicable	not_applicable	Not_qualifying_for_tier
11797	896	rs2519093	Wald ratio	1	0.0622223	0.619958	1.03134	0.912927	1.16511	TRUE	6.53154e-85	TRUE	NA	NA	NA	NA	NA	NA	NELL2	OID20706	ENSG00000184613	T	bipolar	rs2519093:NELL2:ENSG00000184613:OID20706:bipolar	<0.8	not_MHC	UKB	cis_trans	no_unique	0.963532	not_pass	>7.392076e-06	not_applicable	not_applicable	Not_qualifying_for_tier
11800	899	rs2519093	Wald ratio	1	0.020283	0.122083	1.03186	0.99164	1.0737	TRUE	3.76561e-95	TRUE	NA	NA	NA	NA	NA	NA	NELL2	OID20706	ENSG00000184613	T	depression_Als_ukb_included	rs2519093:NELL2:ENSG00000184613:OID20706:depression_Als_ukb_included	<0.8	not_MHC	UKB	cis_trans	no_unique	0.616893	not_pass	>7.392076e-06	not_applicable	not_applicable	Not_qualifying_for_tier
11801	900	rs2519093	Wald ratio	1	0.0551524	0.503054	1.03763	0.93131	1.15608	TRUE	6.30921e-78	TRUE	NA	NA	NA	NA	NA	NA	NELL2	OID20706	ENSG00000184613	T	schizophrenia	rs2519093:NELL2:ENSG00000184613:OID20706:schizophrenia	<0.8	not_MHC	UKB	cis_trans	no_unique	0.927165	not_pass	>7.392076e-06	not_applicable	not_applicable	Not_qualifying_for_tier
1793	1793	rs16854835,rs2093539,rs72751491	Inverse variance weighted	3	0.0229867	0.0632151	0.958197	0.915984	1.00235	TRUE	0	TRUE	1.53038	2	0.465246	0.0115742	0.0529339	0.862957	NFASC	OID20634	ENSG00000163531	C,C,C	bipolar_noukb	NFASC:ENSG00000163531:OID20634:bipolar_noukb	<0.8	not_MHC	UKB	cis_only	IVW	no_fdr_sensitivity	no_fdr_sensitivity	>7.392076e-06	pass	pass	Not_qualifying_for_tier
1794	1794	rs16854835,rs2093539,rs72751491	Inverse variance weighted	3	0.0109365	0.0836922	1.0191	0.997484	1.04118	TRUE	0	TRUE	0.866853	2	0.648284	-0.00323771	0.0202724	0.899177	NFASC	OID20634	ENSG00000163531	C,C,C	depression_Als_noukb_included	NFASC:ENSG00000163531:OID20634:depression_Als_noukb_included	<0.8	not_MHC	UKB	cis_only	IVW	no_fdr_sensitivity	no_fdr_sensitivity	>7.392076e-06	pass	pass	Not_qualifying_for_tier
5765	3042	rs16854835,rs181242111,rs2093539,rs56278466,rs72751491	Inverse variance weighted	5	0.021717	0.0689582	0.961273	0.921215	1.00307	TRUE	0	TRUE	2.30549	4	0.67977	0.00855575	0.0165739	0.64134	NFASC	OID20634	ENSG00000163531	C,T,C,T,C	bipolar_noukb	NFASC:ENSG00000163531:OID20634:bipolar_noukb	<0.8	not_MHC	UKB	cis_trans	IVW	no_fdr_sensitivity	no_fdr_sensitivity	>7.392076e-06	pass	pass	Not_qualifying_for_tier
5766	3043	rs16854835,rs2093539,rs72751491	Inverse variance weighted	3	0.0109365	0.0836922	1.0191	0.997484	1.04118	TRUE	0	TRUE	0.866853	2	0.648284	-0.00323771	0.0202724	0.899177	NFASC	OID20634	ENSG00000163531	C,C,C	depression_Als_noukb_included	NFASC:ENSG00000163531:OID20634:depression_Als_noukb_included	<0.8	not_MHC	UKB	cis_trans	IVW	no_fdr_sensitivity	no_fdr_sensitivity	>7.392076e-06	pass	pass	Not_qualifying_for_tier
1791	1791	rs16854835,rs2093539,rs72751491	Inverse variance weighted	3	0.0125674	0.855865	0.99772	0.973444	1.0226	TRUE	0	TRUE	0.243561	2	0.885343	-0.00363007	0.0241318	0.904948	NFASC	OID20634	ENSG00000163531	C,C,C	anxiety_pgc_2026	NFASC:ENSG00000163531:OID20634:anxiety_pgc_2026	<0.8	not_MHC	UKB	cis_only	IVW	0.995541	not_pass	>7.392076e-06	pass	pass	Not_qualifying_for_tier
1792	1792	rs16854835,rs2093539,rs72751491	Inverse variance weighted	3	0.0227922	0.0460898	0.955557	0.913809	0.999212	TRUE	0	TRUE	1.60709	2	0.44774	0.00956142	0.0541173	0.888671	NFASC	OID20634	ENSG00000163531	C,C,C	bipolar	NFASC:ENSG00000163531:OID20634:bipolar	<0.8	not_MHC	UKB	cis_only	IVW	0.400195	not_pass	>7.392076e-06	pass	pass	Not_qualifying_for_tier
1795	1795	rs16854835,rs2093539,rs72751491	Inverse variance weighted	3	0.0121564	0.459439	1.00903	0.985276	1.03336	TRUE	0	TRUE	4.58866	2	0.100829	-0.00398671	0.0319075	0.920867	NFASC	OID20634	ENSG00000163531	C,C,C	depression_Als_ukb_included	NFASC:ENSG00000163531:OID20634:depression_Als_ukb_included	<0.8	not_MHC	UKB	cis_only	IVW	0.911751	not_pass	>7.392076e-06	pass	pass	Not_qualifying_for_tier
1796	1796	rs16854835,rs2093539,rs72751491	Inverse variance weighted	3	0.0235316	0.100956	0.962138	0.91877	1.00755	TRUE	0	TRUE	2.51461	2	0.284419	0.0401876	0.0487908	0.561363	NFASC	OID20634	ENSG00000163531	C,C,C	schizophrenia	NFASC:ENSG00000163531:OID20634:schizophrenia	<0.8	not_MHC	UKB	cis_only	IVW	0.573253	not_pass	>7.392076e-06	pass	pass	Not_qualifying_for_tier
5763	3040	rs16854835,rs2093539,rs56278466,rs72751491	Inverse variance weighted	4	0.0121477	0.803766	1.00302	0.979424	1.02719	TRUE	0	TRUE	2.96511	3	0.397036	0.0152335	0.0108284	0.294754	NFASC	OID20634	ENSG00000163531	C,C,T,C	anxiety_pgc_2026	NFASC:ENSG00000163531:OID20634:anxiety_pgc_2026	<0.8	not_MHC	UKB	cis_trans	IVW	0.995541	not_pass	>7.392076e-06	pass	pass	Not_qualifying_for_tier
5764	3041	rs16854835,rs181242111,rs2093539,rs56278466,rs72751491	Inverse variance weighted	5	0.0215428	0.0493907	0.958548	0.918917	0.999888	TRUE	0	TRUE	2.26301	4	0.687512	0.0081119	0.0164736	0.656208	NFASC	OID20634	ENSG00000163531	C,T,C,T,C	bipolar	NFASC:ENSG00000163531:OID20634:bipolar	<0.8	not_MHC	UKB	cis_trans	IVW	0.416377	not_pass	>7.392076e-06	pass	pass	Not_qualifying_for_tier
5767	3044	rs16854835,rs2093539,rs56278466,rs72751491	Inverse variance weighted	4	0.00986559	0.288293	1.01053	0.991179	1.03026	TRUE	0	TRUE	4.9738	3	0.173726	0.00280742	0.00945875	0.794601	NFASC	OID20634	ENSG00000163531	C,C,T,C	depression_Als_ukb_included	NFASC:ENSG00000163531:OID20634:depression_Als_ukb_included	<0.8	not_MHC	UKB	cis_trans	IVW	0.807299	not_pass	>7.392076e-06	pass	pass	Not_qualifying_for_tier
5768	3045	rs16854835,rs181242111,rs2093539,rs56278466,rs72751491	Inverse variance weighted	5	0.0199491	0.0296973	0.957556	0.920838	0.995738	TRUE	0	TRUE	3.3836	4	0.495797	-0.00453741	0.0165576	0.801842	NFASC	OID20634	ENSG00000163531	C,T,C,T,C	schizophrenia	NFASC:ENSG00000163531:OID20634:schizophrenia	<0.8	not_MHC	UKB	cis_trans	IVW	0.321642	not_pass	>7.392076e-06	pass	pass	Not_qualifying_for_tier
1799	1799	rs2581726,rs657693	Inverse variance weighted	2	0.080618	0.456896	0.941786	0.804135	1.103	TRUE	1.20262e-56	TRUE	0.880761	1	0.347993	NA	NA	NA	NFATC1	OID20545	ENSG00000131196	C,C	bipolar_noukb	NFATC1:ENSG00000131196:OID20545:bipolar_noukb	<0.8	not_MHC	UKB	cis_only	IVW	no_fdr_sensitivity	no_fdr_sensitivity	>7.392076e-06	not_applicable	pass	Not_qualifying_for_tier
1800	1800	rs2581726,rs657693	Inverse variance weighted	2	0.10016	0.94837	0.993535	0.816441	1.20904	TRUE	2.61315e-58	TRUE	4.51004	1	0.0336964	NA	NA	NA	NFATC1	OID20545	ENSG00000131196	C,C	depression_Als_noukb_included	NFATC1:ENSG00000131196:OID20545:depression_Als_noukb_included	<0.8	not_MHC	UKB	cis_only	IVW	no_fdr_sensitivity	no_fdr_sensitivity	>7.392076e-06	not_applicable	not_pass	Not_qualifying_for_tier
1797	1797	rs2581726,rs657693	Inverse variance weighted	2	0.101958	0.825629	0.977788	0.800676	1.19408	TRUE	1.76302e-57	TRUE	4.39173	1	0.0361136	NA	NA	NA	NFATC1	OID20545	ENSG00000131196	C,C	anxiety_pgc_2026	NFATC1:ENSG00000131196:OID20545:anxiety_pgc_2026	<0.8	not_MHC	UKB	cis_only	IVW	0.995541	not_pass	>7.392076e-06	not_applicable	not_pass	Not_qualifying_for_tier
1798	1798	rs2581726,rs657693	Inverse variance weighted	2	0.0805933	0.51556	0.948947	0.810288	1.11133	TRUE	1.13456e-57	TRUE	0.828968	1	0.362571	NA	NA	NA	NFATC1	OID20545	ENSG00000131196	C,C	bipolar	NFATC1:ENSG00000131196:OID20545:bipolar	<0.8	not_MHC	UKB	cis_only	IVW	0.936693	not_pass	>7.392076e-06	not_applicable	pass	Not_qualifying_for_tier
1801	1801	rs2581726,rs657693	Inverse variance weighted	2	0.0301777	0.211231	0.962975	0.907669	1.02165	TRUE	1.07783e-60	TRUE	0.624635	1	0.42933	NA	NA	NA	NFATC1	OID20545	ENSG00000131196	C,C	depression_Als_ukb_included	NFATC1:ENSG00000131196:OID20545:depression_Als_ukb_included	<0.8	not_MHC	UKB	cis_only	IVW	0.727428	not_pass	>7.392076e-06	not_applicable	pass	Not_qualifying_for_tier
1802	1802	rs2581726,rs657693	Inverse variance weighted	2	0.074086	0.669503	0.968873	0.837922	1.12029	TRUE	3.10867e-50	TRUE	0.0681942	1	0.793984	NA	NA	NA	NFATC1	OID20545	ENSG00000131196	C,C	schizophrenia	NFATC1:ENSG00000131196:OID20545:schizophrenia	<0.8	not_MHC	UKB	cis_only	IVW	0.974328	not_pass	>7.392076e-06	not_applicable	pass	Not_qualifying_for_tier
5771	3048	rs10876550,rs342298	Inverse variance weighted	2	0.100478	0.0725296	0.834906	0.685661	1.01664	TRUE	4.56999e-31	TRUE	0.455062	1	0.499941	NA	NA	NA	NFE2	OID30268	ENSG00000123405	C,T	bipolar_noukb	NFE2:ENSG00000123405:OID30268:bipolar_noukb	<0.8	not_MHC	UKB	cis_trans	IVW	no_fdr_sensitivity	no_fdr_sensitivity	>7.392076e-06	not_applicable	pass	Not_qualifying_for_tier
5772	3049	rs10876550,rs342298	Inverse variance weighted	2	0.045581	0.0229449	0.901525	0.824477	0.985774	TRUE	9.88361e-33	TRUE	0.00481897	1	0.944656	NA	NA	NA	NFE2	OID30268	ENSG00000123405	C,T	depression_Als_noukb_included	NFE2:ENSG00000123405:OID30268:depression_Als_noukb_included	<0.8	not_MHC	UKB	cis_trans	IVW	no_fdr_sensitivity	no_fdr_sensitivity	>7.392076e-06	not_applicable	pass	Not_qualifying_for_tier
9702	2311	rs10876550	Wald ratio	1	0.145663	0.0852258	0.778251	0.584963	1.03541	TRUE	4.82756e-15	TRUE	NA	NA	NA	NA	NA	NA	NFE2	OID30268	ENSG00000123405	C	bipolar_noukb	rs10876550:NFE2:ENSG00000123405:OID30268:bipolar_noukb	<0.8	not_MHC	UKB	cis_only	yes_in_secondary	no_fdr_sensitivity	no_fdr_sensitivity	>7.392076e-06	not_applicable	not_applicable	Not_qualifying_for_tier
9703	2312	rs10876550	Wald ratio	1	0.0678229	0.139432	0.904624	0.792019	1.03324	TRUE	2.53711e-16	TRUE	NA	NA	NA	NA	NA	NA	NFE2	OID30268	ENSG00000123405	C	depression_Als_noukb_included	rs10876550:NFE2:ENSG00000123405:OID30268:depression_Als_noukb_included	<0.8	not_MHC	UKB	cis_only	yes_in_secondary	no_fdr_sensitivity	no_fdr_sensitivity	>7.392076e-06	not_applicable	not_applicable	Not_qualifying_for_tier
5769	3046	rs10876550,rs342298	Inverse variance weighted	2	0.123544	0.421362	0.905438	0.710716	1.15351	TRUE	2.53047e-32	TRUE	6.19246	1	0.0128296	NA	NA	NA	NFE2	OID30268	ENSG00000123405	C,T	anxiety_pgc_2026	NFE2:ENSG00000123405:OID30268:anxiety_pgc_2026	<0.8	not_MHC	UKB	cis_trans	IVW	0.896833	not_pass	>7.392076e-06	not_applicable	not_pass	Not_qualifying_for_tier
5770	3047	rs10876550,rs342298	Inverse variance weighted	2	0.100501	0.0730677	0.835154	0.685833	1.01699	TRUE	1.2666e-31	TRUE	0.538552	1	0.463033	NA	NA	NA	NFE2	OID30268	ENSG00000123405	C,T	bipolar	NFE2:ENSG00000123405:OID30268:bipolar	<0.8	not_MHC	UKB	cis_trans	IVW	0.486737	not_pass	>7.392076e-06	not_applicable	pass	Not_qualifying_for_tier
5773	3050	rs10876550,rs342298	Inverse variance weighted	2	0.0342841	0.107518	0.946316	0.884816	1.01209	TRUE	3.98131e-34	TRUE	0.918252	1	0.337934	NA	NA	NA	NFE2	OID30268	ENSG00000123405	C,T	depression_Als_ukb_included	NFE2:ENSG00000123405:OID30268:depression_Als_ukb_included	<0.8	not_MHC	UKB	cis_trans	IVW	0.588476	not_pass	>7.392076e-06	not_applicable	pass	Not_qualifying_for_tier
5774	3051	rs10876550,rs342298	Inverse variance weighted	2	0.0939477	0.0103979	0.786059	0.653861	0.944986	TRUE	2.43609e-24	TRUE	0.0463727	1	0.8295	NA	NA	NA	NFE2	OID30268	ENSG00000123405	C,T	schizophrenia	NFE2:ENSG00000123405:OID30268:schizophrenia	<0.8	not_MHC	UKB	cis_trans	IVW	0.195643	not_pass	>7.392076e-06	not_applicable	pass	Not_qualifying_for_tier
9700	2309	rs10876550	Wald ratio	1	0.0795425	0.0021074	0.783044	0.670005	0.915154	TRUE	2.32649e-15	TRUE	NA	NA	NA	NA	NA	NA	NFE2	OID30268	ENSG00000123405	C	anxiety_pgc_2026	rs10876550:NFE2:ENSG00000123405:OID30268:anxiety_pgc_2026	<0.8	not_MHC	UKB	cis_only	yes_in_secondary	0.0994141	not_pass	>7.392076e-06	not_applicable	not_applicable	Not_qualifying_for_tier
9701	2310	rs10876550	Wald ratio	1	0.1458	0.0783211	0.773614	0.581322	1.02951	TRUE	2.61885e-15	TRUE	NA	NA	NA	NA	NA	NA	NFE2	OID30268	ENSG00000123405	C	bipolar	rs10876550:NFE2:ENSG00000123405:OID30268:bipolar	<0.8	not_MHC	UKB	cis_only	yes_in_secondary	0.506338	not_pass	>7.392076e-06	not_applicable	not_applicable	Not_qualifying_for_tier
9704	2313	rs10876550	Wald ratio	1	0.0512099	0.0749959	0.912855	0.825678	1.00924	TRUE	1.37196e-16	TRUE	NA	NA	NA	NA	NA	NA	NFE2	OID30268	ENSG00000123405	C	depression_Als_ukb_included	rs10876550:NFE2:ENSG00000123405:OID30268:depression_Als_ukb_included	<0.8	not_MHC	UKB	cis_only	yes_in_secondary	0.492435	not_pass	>7.392076e-06	not_applicable	not_applicable	Not_qualifying_for_tier
9705	2314	rs10876550	Wald ratio	1	0.135518	0.0538244	0.770041	0.590416	1.00431	TRUE	4.90723e-12	TRUE	NA	NA	NA	NA	NA	NA	NFE2	OID30268	ENSG00000123405	C	schizophrenia	rs10876550:NFE2:ENSG00000123405:OID30268:schizophrenia	<0.8	not_MHC	UKB	cis_only	yes_in_secondary	0.426114	not_pass	>7.392076e-06	not_applicable	not_applicable	Not_qualifying_for_tier
9708	2317	rs17032705	Wald ratio	1	0.0835591	0.87575	1.01315	0.860097	1.19344	TRUE	2.84905e-46	TRUE	NA	NA	NA	NA	NA	NA	NFKB1	OID30160	ENSG00000109320	C	bipolar_noukb	rs17032705:NFKB1:ENSG00000109320:OID30160:bipolar_noukb	<0.8	not_MHC	UKB	cis_only	no_unique	no_fdr_sensitivity	no_fdr_sensitivity	>7.392076e-06	not_applicable	not_applicable	Not_qualifying_for_tier
9709	2318	rs17032705	Wald ratio	1	0.0374255	0.981447	0.99913	0.928463	1.07518	TRUE	1.9723e-48	TRUE	NA	NA	NA	NA	NA	NA	NFKB1	OID30160	ENSG00000109320	C	depression_Als_noukb_included	rs17032705:NFKB1:ENSG00000109320:OID30160:depression_Als_noukb_included	<0.8	not_MHC	UKB	cis_only	no_unique	no_fdr_sensitivity	no_fdr_sensitivity	>7.392076e-06	not_applicable	not_applicable	Not_qualifying_for_tier
9706	2315	rs17032705	Wald ratio	1	0.0441698	0.0103935	0.892987	0.81893	0.973741	TRUE	1.70823e-45	TRUE	NA	NA	NA	NA	NA	NA	NFKB1	OID30160	ENSG00000109320	C	anxiety_pgc_2026	rs17032705:NFKB1:ENSG00000109320:OID30160:anxiety_pgc_2026	<0.8	not_MHC	UKB	cis_only	no_unique	0.195643	not_pass	>7.392076e-06	not_applicable	not_applicable	Not_qualifying_for_tier
9707	2316	rs17032705	Wald ratio	1	0.0835604	0.859334	1.01492	0.861595	1.19553	TRUE	8.21537e-47	TRUE	NA	NA	NA	NA	NA	NA	NFKB1	OID30160	ENSG00000109320	C	bipolar	rs17032705:NFKB1:ENSG00000109320:OID30160:bipolar	<0.8	not_MHC	UKB	cis_only	no_unique	0.995541	not_pass	>7.392076e-06	not_applicable	not_applicable	Not_qualifying_for_tier
9710	2319	rs17032705	Wald ratio	1	0.0278758	0.531918	1.01758	0.963472	1.07472	TRUE	1.60424e-48	TRUE	NA	NA	NA	NA	NA	NA	NFKB1	OID30160	ENSG00000109320	C	depression_Als_ukb_included	rs17032705:NFKB1:ENSG00000109320:OID30160:depression_Als_ukb_included	<0.8	not_MHC	UKB	cis_only	no_unique	0.938439	not_pass	>7.392076e-06	not_applicable	not_applicable	Not_qualifying_for_tier
9711	2320	rs17032705	Wald ratio	1	0.0768781	0.196645	1.10436	0.949881	1.28395	TRUE	1.38066e-37	TRUE	NA	NA	NA	NA	NA	NA	NFKB1	OID30160	ENSG00000109320	C	schizophrenia	rs17032705:NFKB1:ENSG00000109320:OID30160:schizophrenia	<0.8	not_MHC	UKB	cis_only	no_unique	0.710456	not_pass	>7.392076e-06	not_applicable	not_applicable	Not_qualifying_for_tier
5777	3054	rs1354034,rs28362856,rs342299	Inverse variance weighted	3	0.0847158	0.586756	1.04712	0.886924	1.23626	TRUE	2.2505e-170	TRUE	8.06654	2	0.0177163	-0.0215972	0.00835478	0.234986	NFKBIE	OID21212	ENSG00000146232	T,C,T	bipolar_noukb	NFKBIE:ENSG00000146232:OID21212:bipolar_noukb	<0.8	not_MHC	UKB	cis_trans	IVW	no_fdr_sensitivity	no_fdr_sensitivity	>7.392076e-06	pass	not_pass	Not_qualifying_for_tier
5778	3055	rs1354034,rs28362856,rs342299	Inverse variance weighted	3	0.0331818	0.464323	1.02458	0.960064	1.09343	TRUE	1.05533e-180	TRUE	7.09179	2	0.0288428	-0.0015249	0.00959726	0.899687	NFKBIE	OID21212	ENSG00000146232	T,C,T	depression_Als_noukb_included	NFKBIE:ENSG00000146232:OID21212:depression_Als_noukb_included	<0.8	not_MHC	UKB	cis_trans	IVW	no_fdr_sensitivity	no_fdr_sensitivity	>7.392076e-06	pass	not_pass	Not_qualifying_for_tier
9714	2323	rs28362856	Wald ratio	1	0.046218	0.0590232	1.09118	0.996679	1.19464	TRUE	1.35597e-153	TRUE	NA	NA	NA	NA	NA	NA	NFKBIE	OID21212	ENSG00000146232	C	bipolar_noukb	rs28362856:NFKBIE:ENSG00000146232:OID21212:bipolar_noukb	<0.8	not_MHC	UKB	cis_only	yes_in_secondary	no_fdr_sensitivity	no_fdr_sensitivity	>7.392076e-06	not_applicable	not_applicable	Not_qualifying_for_tier
9715	2324	rs28362856	Wald ratio	1	0.0191557	0.18397	1.02578	0.987978	1.06502	TRUE	2.68988e-163	TRUE	NA	NA	NA	NA	NA	NA	NFKBIE	OID21212	ENSG00000146232	C	depression_Als_noukb_included	rs28362856:NFKBIE:ENSG00000146232:OID21212:depression_Als_noukb_included	<0.8	not_MHC	UKB	cis_only	yes_in_secondary	no_fdr_sensitivity	no_fdr_sensitivity	>7.392076e-06	not_applicable	not_applicable	Not_qualifying_for_tier
5775	3052	rs1354034,rs28362856,rs342299	Inverse variance weighted	3	0.0225111	0.791348	1.00597	0.962553	1.05135	TRUE	1.4287e-189	TRUE	0.0068975	2	0.996557	7.08683e-05	0.0040917	0.988975	NFKBIE	OID21212	ENSG00000146232	T,C,T	anxiety_pgc_2026	NFKBIE:ENSG00000146232:OID21212:anxiety_pgc_2026	<0.8	not_MHC	UKB	cis_trans	IVW	0.995171	not_pass	>7.392076e-06	pass	pass	Not_qualifying_for_tier
5776	3053	rs1354034,rs28362856,rs342299	Inverse variance weighted	3	0.086541	0.617138	1.04421	0.8813	1.23724	TRUE	5.48609e-173	TRUE	8.69644	2	0.0129298	-0.0220392	0.00952358	0.259668	NFKBIE	OID21212	ENSG00000146232	T,C,T	bipolar	NFKBIE:ENSG00000146232:OID21212:bipolar	<0.8	not_MHC	UKB	cis_trans	IVW	0.962278	not_pass	>7.392076e-06	pass	not_pass	Not_qualifying_for_tier
5779	3056	rs1354034,rs28362856,rs342299	Inverse variance weighted	3	0.0139579	0.166552	1.0195	0.991984	1.04777	TRUE	1.97209e-187	TRUE	1.94168	2	0.378764	0.000397869	0.00381088	0.933775	NFKBIE	OID21212	ENSG00000146232	T,C,T	depression_Als_ukb_included	NFKBIE:ENSG00000146232:OID21212:depression_Als_ukb_included	<0.8	not_MHC	UKB	cis_trans	IVW	0.670113	not_pass	>7.392076e-06	pass	pass	Not_qualifying_for_tier
5780	3057	rs1354034,rs28362856,rs342299	Inverse variance weighted	3	0.0867807	0.785377	0.976645	0.823887	1.15773	TRUE	1.5269e-141	TRUE	10.5004	2	0.00524647	-0.0235318	0.00747996	0.19593	NFKBIE	OID21212	ENSG00000146232	T,C,T	schizophrenia	NFKBIE:ENSG00000146232:OID21212:schizophrenia	<0.8	not_MHC	UKB	cis_trans	IVW	0.994212	not_pass	>7.392076e-06	pass	not_pass	Not_qualifying_for_tier
9712	2321	rs28362856	Wald ratio	1	0.0241102	0.811536	1.00577	0.959343	1.05443	TRUE	6.05254e-167	TRUE	NA	NA	NA	NA	NA	NA	NFKBIE	OID21212	ENSG00000146232	C	anxiety_pgc_2026	rs28362856:NFKBIE:ENSG00000146232:OID21212:anxiety_pgc_2026	<0.8	not_MHC	UKB	cis_only	yes_in_secondary	0.995541	not_pass	>7.392076e-06	not_applicable	not_applicable	Not_qualifying_for_tier
9713	2322	rs28362856	Wald ratio	1	0.045638	0.0650863	1.08783	0.99475	1.18962	TRUE	4.00402e-156	TRUE	NA	NA	NA	NA	NA	NA	NFKBIE	OID21212	ENSG00000146232	C	bipolar	rs28362856:NFKBIE:ENSG00000146232:OID21212:bipolar	<0.8	not_MHC	UKB	cis_only	yes_in_secondary	0.464626	not_pass	>7.392076e-06	not_applicable	not_applicable	Not_qualifying_for_tier
9716	2325	rs28362856	Wald ratio	1	0.0147476	0.217506	1.01835	0.989338	1.04822	TRUE	7.61671e-167	TRUE	NA	NA	NA	NA	NA	NA	NFKBIE	OID21212	ENSG00000146232	C	depression_Als_ukb_included	rs28362856:NFKBIE:ENSG00000146232:OID21212:depression_Als_ukb_included	<0.8	not_MHC	UKB	cis_only	yes_in_secondary	0.733496	not_pass	>7.392076e-06	not_applicable	not_applicable	Not_qualifying_for_tier
9717	2326	rs28362856	Wald ratio	1	0.0421008	0.659227	1.01874	0.93805	1.10637	TRUE	7.55731e-138	TRUE	NA	NA	NA	NA	NA	NA	NFKBIE	OID21212	ENSG00000146232	C	schizophrenia	rs28362856:NFKBIE:ENSG00000146232:OID21212:schizophrenia	<0.8	not_MHC	UKB	cis_only	yes_in_secondary	0.971867	not_pass	>7.392076e-06	not_applicable	not_applicable	Not_qualifying_for_tier
9720	2329	rs74637005	Wald ratio	1	0.0881095	0.85712	0.984262	0.828153	1.1698	TRUE	7.54675e-52	TRUE	NA	NA	NA	NA	NA	NA	NFU1	OID31510	ENSG00000169599	C	bipolar_noukb	rs74637005:NFU1:ENSG00000169599:OID31510:bipolar_noukb	<0.8	not_MHC	UKB	cis_only	no_unique	no_fdr_sensitivity	no_fdr_sensitivity	>7.392076e-06	not_applicable	not_applicable	Not_qualifying_for_tier
9721	2330	rs74637005	Wald ratio	1	0.0393502	0.58203	1.0219	0.946043	1.10383	TRUE	1.24022e-53	TRUE	NA	NA	NA	NA	NA	NA	NFU1	OID31510	ENSG00000169599	C	depression_Als_noukb_included	rs74637005:NFU1:ENSG00000169599:OID31510:depression_Als_noukb_included	<0.8	not_MHC	UKB	cis_only	no_unique	no_fdr_sensitivity	no_fdr_sensitivity	>7.392076e-06	not_applicable	not_applicable	Not_qualifying_for_tier
9718	2327	rs74637005	Wald ratio	1	0.0497513	0.436481	0.962026	0.872645	1.06056	TRUE	4.10079e-53	TRUE	NA	NA	NA	NA	NA	NA	NFU1	OID31510	ENSG00000169599	C	anxiety_pgc_2026	rs74637005:NFU1:ENSG00000169599:OID31510:anxiety_pgc_2026	<0.8	not_MHC	UKB	cis_only	no_unique	0.904445	not_pass	>7.392076e-06	not_applicable	not_applicable	Not_qualifying_for_tier
9719	2328	rs74637005	Wald ratio	1	0.0865921	0.786336	0.976801	0.824323	1.15748	TRUE	2.30367e-52	TRUE	NA	NA	NA	NA	NA	NA	NFU1	OID31510	ENSG00000169599	C	bipolar	rs74637005:NFU1:ENSG00000169599:OID31510:bipolar	<0.8	not_MHC	UKB	cis_only	no_unique	0.994212	not_pass	>7.392076e-06	not_applicable	not_applicable	Not_qualifying_for_tier
9722	2331	rs74637005	Wald ratio	1	0.0283518	0.982841	0.99939	0.94537	1.0565	TRUE	2.67781e-55	TRUE	NA	NA	NA	NA	NA	NA	NFU1	OID31510	ENSG00000169599	C	depression_Als_ukb_included	rs74637005:NFU1:ENSG00000169599:OID31510:depression_Als_ukb_included	<0.8	not_MHC	UKB	cis_only	no_unique	0.998969	not_pass	>7.392076e-06	not_applicable	not_applicable	Not_qualifying_for_tier
9723	2332	rs74637005	Wald ratio	1	0.0809116	0.377879	1.07396	0.916459	1.25852	TRUE	2.89482e-43	TRUE	NA	NA	NA	NA	NA	NA	NFU1	OID31510	ENSG00000169599	C	schizophrenia	rs74637005:NFU1:ENSG00000169599:OID31510:schizophrenia	<0.8	not_MHC	UKB	cis_only	no_unique	0.873696	not_pass	>7.392076e-06	not_applicable	not_applicable	Not_qualifying_for_tier
5783	3060	rs1260326,rs1354034	Inverse variance weighted	2	0.544687	0.976431	0.984037	0.338349	2.86193	TRUE	1.58493e-14	TRUE	17.1561	1	3.44297e-05	NA	NA	NA	NFX1	OID30158	ENSG00000086102	T,T	bipolar_noukb	NFX1:ENSG00000086102:OID30158:bipolar_noukb	<0.8	not_MHC	UKB	cis_trans	IVW	no_fdr_sensitivity	no_fdr_sensitivity	>7.392076e-06	not_applicable	not_pass	Not_qualifying_for_tier
5784	3061	rs1260326,rs1354034	Inverse variance weighted	2	0.0670515	0.00232348	1.22654	1.07549	1.39881	TRUE	7.06428e-17	TRUE	0.855271	1	0.355066	NA	NA	NA	NFX1	OID30158	ENSG00000086102	T,T	depression_Als_noukb_included	NFX1:ENSG00000086102:OID30158:depression_Als_noukb_included	<0.8	not_MHC	UKB	cis_trans	IVW	no_fdr_sensitivity	no_fdr_sensitivity	>7.392076e-06	not_applicable	pass	Not_qualifying_for_tier
5781	3058	rs1260326,rs1354034	Inverse variance weighted	2	0.0782525	0.368795	1.07286	0.920308	1.2507	TRUE	1.06404e-18	TRUE	1.28973	1	0.256098	NA	NA	NA	NFX1	OID30158	ENSG00000086102	T,T	anxiety_pgc_2026	NFX1:ENSG00000086102:OID30158:anxiety_pgc_2026	<0.8	not_MHC	UKB	cis_trans	IVW	0.868942	not_pass	>7.392076e-06	not_applicable	pass	Not_qualifying_for_tier
5782	3059	rs1260326,rs1354034	Inverse variance weighted	2	0.560552	0.959042	0.971623	0.323852	2.91507	TRUE	6.51588e-15	TRUE	18.2232	1	1.96471e-05	NA	NA	NA	NFX1	OID30158	ENSG00000086102	T,T	bipolar	NFX1:ENSG00000086102:OID30158:bipolar	<0.8	not_MHC	UKB	cis_trans	IVW	0.997893	not_pass	>7.392076e-06	not_applicable	not_pass	Not_qualifying_for_tier
5785	3062	rs1260326,rs1354034	Inverse variance weighted	2	0.0625134	0.0369048	1.13935	1.00796	1.28786	TRUE	8.12363e-18	TRUE	1.87646	1	0.170737	NA	NA	NA	NFX1	OID30158	ENSG00000086102	T,T	depression_Als_ukb_included	NFX1:ENSG00000086102:OID30158:depression_Als_ukb_included	<0.8	not_MHC	UKB	cis_trans	IVW	0.357182	not_pass	>7.392076e-06	not_applicable	pass	Not_qualifying_for_tier
5786	3063	rs1260326,rs1354034	Inverse variance weighted	2	0.220548	0.238605	0.77112	0.500481	1.18811	TRUE	1.68972e-12	TRUE	3.00049	1	0.0832393	NA	NA	NA	NFX1	OID30158	ENSG00000086102	T,T	schizophrenia	NFX1:ENSG00000086102:OID30158:schizophrenia	<0.8	not_MHC	UKB	cis_trans	IVW	0.753451	not_pass	>7.392076e-06	not_applicable	pass	Not_qualifying_for_tier
11804	903	rs11085147	Wald ratio	1	0.140156	0.124711	1.24009	0.942213	1.63213	TRUE	1.32101e-16	TRUE	NA	NA	NA	NA	NA	NA	NGRN	OID31115	ENSG00000182768	T	bipolar_noukb	rs11085147:NGRN:ENSG00000182768:OID31115:bipolar_noukb	<0.8	not_MHC	UKB	cis_trans	no_unique	no_fdr_sensitivity	no_fdr_sensitivity	>7.392076e-06	not_applicable	not_applicable	Not_qualifying_for_tier
11805	904	rs11085147	Wald ratio	1	0.0654748	0.522734	0.959016	0.843515	1.09033	TRUE	1.60942e-18	TRUE	NA	NA	NA	NA	NA	NA	NGRN	OID31115	ENSG00000182768	T	depression_Als_noukb_included	rs11085147:NGRN:ENSG00000182768:OID31115:depression_Als_noukb_included	<0.8	not_MHC	UKB	cis_trans	no_unique	no_fdr_sensitivity	no_fdr_sensitivity	>7.392076e-06	not_applicable	not_applicable	Not_qualifying_for_tier
11802	901	rs11085147	Wald ratio	1	0.0740004	0.0353548	1.1685	1.01073	1.35088	TRUE	1.55325e-17	TRUE	NA	NA	NA	NA	NA	NA	NGRN	OID31115	ENSG00000182768	T	anxiety_pgc_2026	rs11085147:NGRN:ENSG00000182768:OID31115:anxiety_pgc_2026	<0.8	not_MHC	UKB	cis_trans	no_unique	0.351139	not_pass	>7.392076e-06	not_applicable	not_applicable	Not_qualifying_for_tier
11803	902	rs11085147	Wald ratio	1	0.140068	0.0719596	1.28664	0.977753	1.69311	TRUE	1.18769e-16	TRUE	NA	NA	NA	NA	NA	NA	NGRN	OID31115	ENSG00000182768	T	bipolar	rs11085147:NGRN:ENSG00000182768:OID31115:bipolar	<0.8	not_MHC	UKB	cis_trans	no_unique	0.483674	not_pass	>7.392076e-06	not_applicable	not_applicable	Not_qualifying_for_tier
11806	905	rs11085147	Wald ratio	1	0.0480454	0.295534	0.950984	0.865518	1.04489	TRUE	1.24579e-18	TRUE	NA	NA	NA	NA	NA	NA	NGRN	OID31115	ENSG00000182768	T	depression_Als_ukb_included	rs11085147:NGRN:ENSG00000182768:OID31115:depression_Als_ukb_included	<0.8	not_MHC	UKB	cis_trans	no_unique	0.811755	not_pass	>7.392076e-06	not_applicable	not_applicable	Not_qualifying_for_tier
11807	906	rs11085147	Wald ratio	1	0.13252	0.250048	0.85862	0.662214	1.11328	TRUE	2.5048e-14	TRUE	NA	NA	NA	NA	NA	NA	NGRN	OID31115	ENSG00000182768	T	schizophrenia	rs11085147:NGRN:ENSG00000182768:OID31115:schizophrenia	<0.8	not_MHC	UKB	cis_trans	no_unique	0.764572	not_pass	>7.392076e-06	not_applicable	not_applicable	Not_qualifying_for_tier
1805	1805	rs144075117,rs41286947	Inverse variance weighted	2	0.0404504	0.896894	1.00526	0.928634	1.0882	TRUE	7.64427e-263	TRUE	1.45438	1	0.227826	NA	NA	NA	NHLRC3	OID30614	ENSG00000188811	C,C	bipolar_noukb	NHLRC3:ENSG00000188811:OID30614:bipolar_noukb	<0.8	not_MHC	UKB	cis_only	IVW	no_fdr_sensitivity	no_fdr_sensitivity	>7.392076e-06	not_applicable	pass	Not_qualifying_for_tier
1806	1806	rs144075117,rs41286947	Inverse variance weighted	2	0.0156773	0.0130686	1.03968	1.00822	1.07212	TRUE	2.80092e-270	TRUE	0.997469	1	0.317924	NA	NA	NA	NHLRC3	OID30614	ENSG00000188811	C,C	depression_Als_noukb_included	NHLRC3:ENSG00000188811:OID30614:depression_Als_noukb_included	<0.8	not_MHC	UKB	cis_only	IVW	no_fdr_sensitivity	no_fdr_sensitivity	>7.392076e-06	not_applicable	pass	Not_qualifying_for_tier
5789	3066	rs144075117,rs41286947,rs9264645	Inverse variance weighted	3	0.0938042	0.563148	1.05573	0.878428	1.26882	TRUE	1.58706e-293	TRUE	19.1813	2	6.83633e-05	0.0530214	0.0157847	0.184205	NHLRC3	OID30614	ENSG00000188811	C,C,T	bipolar_noukb	NHLRC3:ENSG00000188811:OID30614:bipolar_noukb	<0.8	not_MHC	UKB	cis_trans	IVW	no_fdr_sensitivity	no_fdr_sensitivity	>7.392076e-06	pass	not_pass	Not_qualifying_for_tier
5790	3067	rs144075117,rs41286947,rs9264645	Inverse variance weighted	3	0.0147467	0.018894	1.03523	1.00573	1.06558	TRUE	0	TRUE	1.64955	2	0.438335	-0.00515966	0.00653018	0.574298	NHLRC3	OID30614	ENSG00000188811	C,C,T	depression_Als_noukb_included	NHLRC3:ENSG00000188811:OID30614:depression_Als_noukb_included	<0.8	not_MHC	UKB	cis_trans	IVW	no_fdr_sensitivity	no_fdr_sensitivity	>7.392076e-06	pass	pass	Not_qualifying_for_tier
1803	1803	rs144075117,rs41286947	Inverse variance weighted	2	0.0286358	0.950027	1.0018	0.947118	1.05963	TRUE	2.62127e-276	TRUE	2.77036	1	0.0960244	NA	NA	NA	NHLRC3	OID30614	ENSG00000188811	C,C	anxiety_pgc_2026	NHLRC3:ENSG00000188811:OID30614:anxiety_pgc_2026	<0.8	not_MHC	UKB	cis_only	IVW	0.997893	not_pass	>7.392076e-06	not_applicable	pass	Not_qualifying_for_tier
1804	1804	rs144075117,rs41286947	Inverse variance weighted	2	0.0363902	0.797739	1.00937	0.939884	1.08399	TRUE	2.44035e-265	TRUE	1.20148	1	0.273027	NA	NA	NA	NHLRC3	OID30614	ENSG00000188811	C,C	bipolar	NHLRC3:ENSG00000188811:OID30614:bipolar	<0.8	not_MHC	UKB	cis_only	IVW	0.995541	not_pass	>7.392076e-06	not_applicable	pass	Not_qualifying_for_tier
1807	1807	rs144075117,rs41286947	Inverse variance weighted	2	0.0125975	0.0592365	1.02405	0.999074	1.04965	TRUE	2.29675e-279	TRUE	1.15039	1	0.283467	NA	NA	NA	NHLRC3	OID30614	ENSG00000188811	C,C	depression_Als_ukb_included	NHLRC3:ENSG00000188811:OID30614:depression_Als_ukb_included	<0.8	not_MHC	UKB	cis_only	IVW	0.446022	not_pass	>7.392076e-06	not_applicable	pass	Not_qualifying_for_tier
1808	1808	rs144075117,rs41286947	Inverse variance weighted	2	0.0313177	0.648008	0.985804	0.927113	1.04821	TRUE	1.28888e-233	TRUE	0.151666	1	0.696949	NA	NA	NA	NHLRC3	OID30614	ENSG00000188811	C,C	schizophrenia	NHLRC3:ENSG00000188811:OID30614:schizophrenia	<0.8	not_MHC	UKB	cis_only	IVW	0.968935	not_pass	>7.392076e-06	not_applicable	pass	Not_qualifying_for_tier
5787	3064	rs144075117,rs41286947,rs9264645	Inverse variance weighted	3	0.0255964	0.676806	1.01073	0.96127	1.06273	TRUE	0	TRUE	5.0342	2	0.0806933	0.0103955	0.0117597	0.539149	NHLRC3	OID30614	ENSG00000188811	C,C,T	anxiety_pgc_2026	NHLRC3:ENSG00000188811:OID30614:anxiety_pgc_2026	<0.8	not_MHC	UKB	cis_trans	IVW	0.975464	not_pass	>7.392076e-06	pass	pass	Not_qualifying_for_tier
5788	3065	rs144075117,rs41286947,rs9264645	Inverse variance weighted	3	0.0918503	0.534089	1.05877	0.884338	1.26761	TRUE	5.57628e-293	TRUE	18.752	2	8.4735e-05	0.0526988	0.0143782	0.169566	NHLRC3	OID30614	ENSG00000188811	C,C,T	bipolar	NHLRC3:ENSG00000188811:OID30614:bipolar	<0.8	not_MHC	UKB	cis_trans	IVW	0.939066	not_pass	>7.392076e-06	pass	not_pass	Not_qualifying_for_tier
5791	3068	rs144075117,rs41286947,rs9264645	Inverse variance weighted	3	0.0225043	0.119872	1.03562	0.990934	1.08232	TRUE	0	TRUE	8.74916	2	0.0125934	0.012541	0.00472962	0.229589	NHLRC3	OID30614	ENSG00000188811	C,C,T	depression_Als_ukb_included	NHLRC3:ENSG00000188811:OID30614:depression_Als_ukb_included	<0.8	not_MHC	UKB	cis_trans	IVW	0.611155	not_pass	>7.392076e-06	pass	not_pass	Not_qualifying_for_tier
5792	3069	rs144075117,rs41286947,rs9264645	Inverse variance weighted	3	0.10713	0.688945	1.04382	0.846122	1.2877	TRUE	1.81979e-243	TRUE	29.8228	2	3.34246e-07	0.0640809	0.0117562	0.115509	NHLRC3	OID30614	ENSG00000188811	C,C,T	schizophrenia	NHLRC3:ENSG00000188811:OID30614:schizophrenia	<0.8	not_MHC	UKB	cis_trans	IVW	0.977583	not_pass	>7.392076e-06	pass	not_pass	Not_qualifying_for_tier
5795	3072	rs74891748,rs927826	Inverse variance weighted	2	0.0650383	0.848091	0.987619	0.869416	1.12189	TRUE	1.3303e-171	TRUE	2.06935	1	0.150286	NA	NA	NA	NID1	OID20362	ENSG00000116962	C,T	bipolar_noukb	NID1:ENSG00000116962:OID20362:bipolar_noukb	<0.8	not_MHC	UKB	cis_trans	IVW	no_fdr_sensitivity	no_fdr_sensitivity	>7.392076e-06	not_applicable	pass	Not_qualifying_for_tier
5796	3073	rs74891748,rs927826	Inverse variance weighted	2	0.0193734	0.303333	0.980256	0.943732	1.01819	TRUE	4.14319e-183	TRUE	0.271411	1	0.602387	NA	NA	NA	NID1	OID20362	ENSG00000116962	C,T	depression_Als_noukb_included	NID1:ENSG00000116962:OID20362:depression_Als_noukb_included	<0.8	not_MHC	UKB	cis_trans	IVW	no_fdr_sensitivity	no_fdr_sensitivity	>7.392076e-06	not_applicable	pass	Not_qualifying_for_tier
9726	2335	rs74891748	Wald ratio	1	0.0781495	0.311755	1.08226	0.928559	1.2614	TRUE	1.41906e-65	TRUE	NA	NA	NA	NA	NA	NA	NID1	OID20362	ENSG00000116962	C	bipolar_noukb	rs74891748:NID1:ENSG00000116962:OID20362:bipolar_noukb	<0.8	not_MHC	UKB	cis_only	yes_in_secondary	no_fdr_sensitivity	no_fdr_sensitivity	>7.392076e-06	not_applicable	not_applicable	Not_qualifying_for_tier
9727	2336	rs74891748	Wald ratio	1	0.0304625	0.800429	0.992329	0.934815	1.05338	TRUE	8.52375e-72	TRUE	NA	NA	NA	NA	NA	NA	NID1	OID20362	ENSG00000116962	C	depression_Als_noukb_included	rs74891748:NID1:ENSG00000116962:OID20362:depression_Als_noukb_included	<0.8	not_MHC	UKB	cis_only	yes_in_secondary	no_fdr_sensitivity	no_fdr_sensitivity	>7.392076e-06	not_applicable	not_applicable	Not_qualifying_for_tier
5793	3070	rs74891748,rs927826	Inverse variance weighted	2	0.0503725	0.470793	0.964324	0.873665	1.06439	TRUE	1.05645e-180	TRUE	5.07096	1	0.02433	NA	NA	NA	NID1	OID20362	ENSG00000116962	C,T	anxiety_pgc_2026	NID1:ENSG00000116962:OID20362:anxiety_pgc_2026	<0.8	not_MHC	UKB	cis_trans	IVW	0.921772	not_pass	>7.392076e-06	not_applicable	not_pass	Not_qualifying_for_tier
5794	3071	rs74891748,rs927826	Inverse variance weighted	2	0.0677359	0.881687	0.989969	0.86689	1.13052	TRUE	2.37961e-174	TRUE	2.29328	1	0.129935	NA	NA	NA	NID1	OID20362	ENSG00000116962	C,T	bipolar	NID1:ENSG00000116962:OID20362:bipolar	<0.8	not_MHC	UKB	cis_trans	IVW	0.995541	not_pass	>7.392076e-06	not_applicable	pass	Not_qualifying_for_tier
5797	3074	rs74891748,rs927826	Inverse variance weighted	2	0.0194606	0.271119	0.978812	0.94218	1.01687	TRUE	6.23174e-185	TRUE	1.80376	1	0.179259	NA	NA	NA	NID1	OID20362	ENSG00000116962	C,T	depression_Als_ukb_included	NID1:ENSG00000116962:OID20362:depression_Als_ukb_included	<0.8	not_MHC	UKB	cis_trans	IVW	0.79193	not_pass	>7.392076e-06	not_applicable	pass	Not_qualifying_for_tier
5798	3075	rs74891748,rs927826	Inverse variance weighted	2	0.0411291	0.225054	0.951327	0.877647	1.03119	TRUE	7.06578e-149	TRUE	0.319122	1	0.572136	NA	NA	NA	NID1	OID20362	ENSG00000116962	C,T	schizophrenia	NID1:ENSG00000116962:OID20362:schizophrenia	<0.8	not_MHC	UKB	cis_trans	IVW	0.743147	not_pass	>7.392076e-06	not_applicable	pass	Not_qualifying_for_tier
9724	2333	rs74891748	Wald ratio	1	0.037686	0.400888	1.03216	0.958671	1.11129	TRUE	4.52873e-71	TRUE	NA	NA	NA	NA	NA	NA	NID1	OID20362	ENSG00000116962	C	anxiety_pgc_2026	rs74891748:NID1:ENSG00000116962:OID20362:anxiety_pgc_2026	<0.8	not_MHC	UKB	cis_only	yes_in_secondary	0.883317	not_pass	>7.392076e-06	not_applicable	not_applicable	Not_qualifying_for_tier
9725	2334	rs74891748	Wald ratio	1	0.0757678	0.277288	1.0858	0.935955	1.25963	TRUE	8.78572e-67	TRUE	NA	NA	NA	NA	NA	NA	NID1	OID20362	ENSG00000116962	C	bipolar	rs74891748:NID1:ENSG00000116962:OID20362:bipolar	<0.8	not_MHC	UKB	cis_only	yes_in_secondary	0.797743	not_pass	>7.392076e-06	not_applicable	not_applicable	Not_qualifying_for_tier
9728	2337	rs74891748	Wald ratio	1	0.0229306	0.91685	1.0024	0.958343	1.04848	TRUE	2.85907e-73	TRUE	NA	NA	NA	NA	NA	NA	NID1	OID20362	ENSG00000116962	C	depression_Als_ukb_included	rs74891748:NID1:ENSG00000116962:OID20362:depression_Als_ukb_included	<0.8	not_MHC	UKB	cis_only	yes_in_secondary	0.997433	not_pass	>7.392076e-06	not_applicable	not_applicable	Not_qualifying_for_tier
9729	2338	rs74891748	Wald ratio	1	0.0701664	0.799704	0.982354	0.856133	1.12718	TRUE	8.75787e-60	TRUE	NA	NA	NA	NA	NA	NA	NID1	OID20362	ENSG00000116962	C	schizophrenia	rs74891748:NID1:ENSG00000116962:OID20362:schizophrenia	<0.8	not_MHC	UKB	cis_only	yes_in_secondary	0.995541	not_pass	>7.392076e-06	not_applicable	not_applicable	Not_qualifying_for_tier
1811	1811	rs10148939,rs1253676	Inverse variance weighted	2	0.0252442	0.802849	0.993717	0.945746	1.04412	TRUE	0	TRUE	0.0160399	1	0.899218	NA	NA	NA	NID2	OID21085	ENSG00000087303	C,C	bipolar_noukb	NID2:ENSG00000087303:OID21085:bipolar_noukb	<0.8	not_MHC	UKB	cis_only	IVW	no_fdr_sensitivity	no_fdr_sensitivity	>7.392076e-06	not_applicable	pass	Not_qualifying_for_tier
1812	1812	rs10148939,rs1253676	Inverse variance weighted	2	0.0156531	0.6649	0.993243	0.963233	1.02419	TRUE	0	TRUE	0.124421	1	0.724288	NA	NA	NA	NID2	OID21085	ENSG00000087303	C,C	depression_Als_noukb_included	NID2:ENSG00000087303:OID21085:depression_Als_noukb_included	<0.8	not_MHC	UKB	cis_only	IVW	no_fdr_sensitivity	no_fdr_sensitivity	>7.392076e-06	not_applicable	pass	Not_qualifying_for_tier
1809	1809	rs10148939,rs1253676	Inverse variance weighted	2	0.0150413	0.928188	0.998645	0.969634	1.02852	TRUE	0	TRUE	0.86824	1	0.351443	NA	NA	NA	NID2	OID21085	ENSG00000087303	C,C	anxiety_pgc_2026	NID2:ENSG00000087303:OID21085:anxiety_pgc_2026	<0.8	not_MHC	UKB	cis_only	IVW	0.997893	not_pass	>7.392076e-06	not_applicable	pass	Not_qualifying_for_tier
1810	1810	rs10148939,rs1253676	Inverse variance weighted	2	0.0252444	0.770023	0.992647	0.944727	1.043	TRUE	0	TRUE	0.0321515	1	0.857696	NA	NA	NA	NID2	OID21085	ENSG00000087303	C,C	bipolar	NID2:ENSG00000087303:OID21085:bipolar	<0.8	not_MHC	UKB	cis_only	IVW	0.989236	not_pass	>7.392076e-06	not_applicable	pass	Not_qualifying_for_tier
1813	1813	rs10148939,rs1253676	Inverse variance weighted	2	0.00997181	0.0551729	0.981061	0.962072	1.00042	TRUE	0	TRUE	0.0712959	1	0.789459	NA	NA	NA	NID2	OID21085	ENSG00000087303	C,C	depression_Als_ukb_included	NID2:ENSG00000087303:OID21085:depression_Als_ukb_included	<0.8	not_MHC	UKB	cis_only	IVW	0.429834	not_pass	>7.392076e-06	not_applicable	pass	Not_qualifying_for_tier
1814	1814	rs10148939,rs1253676	Inverse variance weighted	2	0.0231673	0.31486	0.976984	0.933613	1.02237	TRUE	0	TRUE	0.0910012	1	0.762908	NA	NA	NA	NID2	OID21085	ENSG00000087303	C,C	schizophrenia	NID2:ENSG00000087303:OID21085:schizophrenia	<0.8	not_MHC	UKB	cis_only	IVW	0.830297	not_pass	>7.392076e-06	not_applicable	pass	Not_qualifying_for_tier
9732	2341	rs4928124	Wald ratio	1	0.129027	0.0964365	1.23923	0.962327	1.59581	TRUE	3.56475e-19	TRUE	NA	NA	NA	NA	NA	NA	NIT2	OID30336	ENSG00000114021	C	bipolar_noukb	rs4928124:NIT2:ENSG00000114021:OID30336:bipolar_noukb	<0.8	not_MHC	UKB	cis_only	no_unique	no_fdr_sensitivity	no_fdr_sensitivity	>7.392076e-06	not_applicable	not_applicable	Not_qualifying_for_tier
9733	2342	rs4928124	Wald ratio	1	0.0561142	0.94684	0.996266	0.892503	1.11209	TRUE	5.70549e-22	TRUE	NA	NA	NA	NA	NA	NA	NIT2	OID30336	ENSG00000114021	C	depression_Als_noukb_included	rs4928124:NIT2:ENSG00000114021:OID30336:depression_Als_noukb_included	<0.8	not_MHC	UKB	cis_only	no_unique	no_fdr_sensitivity	no_fdr_sensitivity	>7.392076e-06	not_applicable	not_applicable	Not_qualifying_for_tier
9730	2339	rs4928124	Wald ratio	1	0.0624778	0.523676	1.04065	0.920705	1.17621	TRUE	1.03332e-21	TRUE	NA	NA	NA	NA	NA	NA	NIT2	OID30336	ENSG00000114021	C	anxiety_pgc_2026	rs4928124:NIT2:ENSG00000114021:OID30336:anxiety_pgc_2026	<0.8	not_MHC	UKB	cis_only	no_unique	0.937206	not_pass	>7.392076e-06	not_applicable	not_applicable	Not_qualifying_for_tier
9731	2340	rs4928124	Wald ratio	1	0.129221	0.0807837	1.25312	0.972745	1.61432	TRUE	1.90963e-19	TRUE	NA	NA	NA	NA	NA	NA	NIT2	OID30336	ENSG00000114021	C	bipolar	rs4928124:NIT2:ENSG00000114021:OID30336:bipolar	<0.8	not_MHC	UKB	cis_only	no_unique	0.510384	not_pass	>7.392076e-06	not_applicable	not_applicable	Not_qualifying_for_tier
9734	2343	rs4928124	Wald ratio	1	0.0423994	0.906335	0.995024	0.915677	1.08125	TRUE	2.67733e-22	TRUE	NA	NA	NA	NA	NA	NA	NIT2	OID30336	ENSG00000114021	C	depression_Als_ukb_included	rs4928124:NIT2:ENSG00000114021:OID30336:depression_Als_ukb_included	<0.8	not_MHC	UKB	cis_only	no_unique	0.997194	not_pass	>7.392076e-06	not_applicable	not_applicable	Not_qualifying_for_tier
9735	2344	rs4928124	Wald ratio	1	0.116131	0.598944	1.06298	0.846588	1.33468	TRUE	9.8219e-18	TRUE	NA	NA	NA	NA	NA	NA	NIT2	OID30336	ENSG00000114021	C	schizophrenia	rs4928124:NIT2:ENSG00000114021:OID30336:schizophrenia	<0.8	not_MHC	UKB	cis_only	no_unique	0.960536	not_pass	>7.392076e-06	not_applicable	not_applicable	Not_qualifying_for_tier
5801	3078	rs117059302,rs143083142,rs28929474,rs3784870	Inverse variance weighted	4	0.0475244	0.93477	0.996118	0.907522	1.09336	TRUE	0	TRUE	8.60542	3	0.0350241	-0.01508	0.0765261	0.861993	NOMO1	OID21106	ENSG00000103512	T,T,T,T	bipolar_noukb	NOMO1:ENSG00000103512:OID21106:bipolar_noukb	<0.8	not_MHC	UKB	cis_trans	IVW	no_fdr_sensitivity	no_fdr_sensitivity	>7.392076e-06	pass	not_pass	Not_qualifying_for_tier
5802	3079	rs117059302,rs143083142,rs28929474,rs3784870	Inverse variance weighted	4	0.0121465	0.00660406	0.967546	0.944784	0.990857	TRUE	0	TRUE	2.50068	3	0.475168	-0.0058108	0.0165746	0.759383	NOMO1	OID21106	ENSG00000103512	T,T,T,T	depression_Als_noukb_included	NOMO1:ENSG00000103512:OID21106:depression_Als_noukb_included	<0.8	not_MHC	UKB	cis_trans	IVW	no_fdr_sensitivity	no_fdr_sensitivity	>7.392076e-06	pass	pass	Not_qualifying_for_tier
5799	3076	rs143083142,rs28929474,rs3784870	Inverse variance weighted	3	0.0188026	0.743595	0.993869	0.957908	1.03118	TRUE	0	TRUE	3.00656	2	0.222399	0.00191824	0.0434303	0.9719	NOMO1	OID21106	ENSG00000103512	T,T,T	anxiety_pgc_2026	NOMO1:ENSG00000103512:OID21106:anxiety_pgc_2026	<0.8	not_MHC	UKB	cis_trans	IVW	0.984614	not_pass	>7.392076e-06	pass	pass	Not_qualifying_for_tier
5800	3077	rs117059302,rs143083142,rs28929474,rs3784870	Inverse variance weighted	4	0.0421966	0.873275	0.993292	0.914447	1.07894	TRUE	0	TRUE	6.94979	3	0.0735153	-0.00863014	0.0672697	0.909655	NOMO1	OID21106	ENSG00000103512	T,T,T,T	bipolar	NOMO1:ENSG00000103512:OID21106:bipolar	<0.8	not_MHC	UKB	cis_trans	IVW	0.995541	not_pass	>7.392076e-06	pass	pass	Not_qualifying_for_tier
5803	3080	rs143083142,rs28929474,rs3784870	Inverse variance weighted	3	0.0154578	0.0784119	0.973161	0.94412	1.0031	TRUE	0	TRUE	5.17963	2	0.0750339	0.00254717	0.0360303	0.955069	NOMO1	OID21106	ENSG00000103512	T,T,T	depression_Als_ukb_included	NOMO1:ENSG00000103512:OID21106:depression_Als_ukb_included	<0.8	not_MHC	UKB	cis_trans	IVW	0.506338	not_pass	>7.392076e-06	pass	pass	Not_qualifying_for_tier
5804	3081	rs117059302,rs143083142,rs28929474,rs3784870	Inverse variance weighted	4	0.025862	0.899145	1.00328	0.953695	1.05545	TRUE	0	TRUE	0.647406	3	0.885499	-0.00787349	0.0347088	0.841621	NOMO1	OID21106	ENSG00000103512	T,T,T,T	schizophrenia	NOMO1:ENSG00000103512:OID21106:schizophrenia	<0.8	not_MHC	UKB	cis_trans	IVW	0.996672	not_pass	>7.392076e-06	pass	pass	Not_qualifying_for_tier
1817	1817	rs4767532,rs67383912,rs816284	Inverse variance weighted	3	0.105598	0.438557	1.08524	0.882345	1.33479	TRUE	6.11285e-73	TRUE	5.26687	2	0.0718314	-0.0287473	0.0237161	0.439134	NOS1	OID20863	ENSG00000089250	C,C,C	bipolar_noukb	NOS1:ENSG00000089250:OID20863:bipolar_noukb	<0.8	not_MHC	UKB	cis_only	IVW	no_fdr_sensitivity	no_fdr_sensitivity	>7.392076e-06	pass	pass	Not_qualifying_for_tier
1818	1818	rs4767532,rs67383912,rs816284	Inverse variance weighted	3	0.0296234	0.400218	0.975388	0.920368	1.0337	TRUE	4.7025e-80	TRUE	0.80359	2	0.669118	0.00038829	0.00733314	0.966322	NOS1	OID20863	ENSG00000089250	C,C,C	depression_Als_noukb_included	NOS1:ENSG00000089250:OID20863:depression_Als_noukb_included	<0.8	not_MHC	UKB	cis_only	IVW	no_fdr_sensitivity	no_fdr_sensitivity	>7.392076e-06	pass	pass	Not_qualifying_for_tier
5807	3084	rs12574283,rs4767532,rs67383912,rs816284	Inverse variance weighted	4	0.0801713	0.256645	1.09521	0.93595	1.28156	TRUE	1.10033e-86	TRUE	5.38787	3	0.145501	-0.01919	0.0187172	0.41305	NOS1	OID20863	ENSG00000089250	T,C,C,C	bipolar_noukb	NOS1:ENSG00000089250:OID20863:bipolar_noukb	<0.8	not_MHC	UKB	cis_trans	IVW	no_fdr_sensitivity	no_fdr_sensitivity	>7.392076e-06	pass	pass	Not_qualifying_for_tier
5808	3085	rs12574283,rs4767532,rs67383912,rs816284	Inverse variance weighted	4	0.0272689	0.276124	0.970739	0.920218	1.02403	TRUE	1.08391e-94	TRUE	0.975028	3	0.807294	-0.00102376	0.00635024	0.886737	NOS1	OID20863	ENSG00000089250	T,C,C,C	depression_Als_noukb_included	NOS1:ENSG00000089250:OID20863:depression_Als_noukb_included	<0.8	not_MHC	UKB	cis_trans	IVW	no_fdr_sensitivity	no_fdr_sensitivity	>7.392076e-06	pass	pass	Not_qualifying_for_tier
1815	1815	rs4767532,rs67383912,rs816284	Inverse variance weighted	3	0.0568057	0.158288	0.922983	0.825733	1.03169	TRUE	6.53583e-77	TRUE	6.30448	2	0.0427562	-0.0206504	0.00851844	0.249072	NOS1	OID20863	ENSG00000089250	C,C,C	anxiety_pgc_2026	NOS1:ENSG00000089250:OID20863:anxiety_pgc_2026	<0.8	not_MHC	UKB	cis_only	IVW	0.653588	not_pass	>7.392076e-06	pass	not_pass	Not_qualifying_for_tier
1816	1816	rs4767532,rs67383912,rs816284	Inverse variance weighted	3	0.113094	0.460183	1.08711	0.870977	1.35688	TRUE	6.17298e-74	TRUE	6.08736	2	0.0476591	-0.0319124	0.0242219	0.413322	NOS1	OID20863	ENSG00000089250	C,C,C	bipolar	NOS1:ENSG00000089250:OID20863:bipolar	<0.8	not_MHC	UKB	cis_only	IVW	0.911902	not_pass	>7.392076e-06	pass	not_pass	Not_qualifying_for_tier
1819	1819	rs4767532,rs67383912,rs816284	Inverse variance weighted	3	0.0222782	0.109936	0.965015	0.923784	1.00809	TRUE	8.09654e-81	TRUE	1.09021	2	0.579779	-0.00322209	0.00546325	0.660766	NOS1	OID20863	ENSG00000089250	C,C,C	depression_Als_ukb_included	NOS1:ENSG00000089250:OID20863:depression_Als_ukb_included	<0.8	not_MHC	UKB	cis_only	IVW	0.593851	not_pass	>7.392076e-06	pass	pass	Not_qualifying_for_tier
1820	1820	rs4767532,rs67383912,rs816284	Inverse variance weighted	3	0.0700471	0.916143	0.992652	0.86531	1.13873	TRUE	1.17332e-63	TRUE	2.75136	2	0.252668	0.0017995	0.0248118	0.953909	NOS1	OID20863	ENSG00000089250	C,C,C	schizophrenia	NOS1:ENSG00000089250:OID20863:schizophrenia	>=0.8	not_MHC	UKB	cis_only	IVW	0.997433	not_pass	>7.392076e-06	pass	pass	Not_qualifying_for_tier
5805	3082	rs12574283,rs4767532,rs67383912,rs816284	Inverse variance weighted	4	0.043422	0.0875017	0.928489	0.852738	1.01097	TRUE	1.05001e-91	TRUE	6.54747	3	0.0878093	-0.0136927	0.00920103	0.275111	NOS1	OID20863	ENSG00000089250	T,C,C,C	anxiety_pgc_2026	NOS1:ENSG00000089250:OID20863:anxiety_pgc_2026	<0.8	not_MHC	UKB	cis_trans	IVW	0.533172	not_pass	>7.392076e-06	pass	pass	Not_qualifying_for_tier
5806	3083	rs12574283,rs4767532,rs67383912,rs816284	Inverse variance weighted	4	0.0855978	0.282809	1.09629	0.926967	1.29655	TRUE	6.30435e-88	TRUE	6.19122	3	0.102669	-0.0217443	0.0194306	0.379471	NOS1	OID20863	ENSG00000089250	T,C,C,C	bipolar	NOS1:ENSG00000089250:OID20863:bipolar	<0.8	not_MHC	UKB	cis_trans	IVW	0.800705	not_pass	>7.392076e-06	pass	pass	Not_qualifying_for_tier
5809	3086	rs12574283,rs4767532,rs67383912,rs816284	Inverse variance weighted	4	0.0204905	0.0554912	0.96152	0.923669	1.00092	TRUE	1.2116e-95	TRUE	1.26263	3	0.738024	-0.00340178	0.00473613	0.547169	NOS1	OID20863	ENSG00000089250	T,C,C,C	depression_Als_ukb_included	NOS1:ENSG00000089250:OID20863:depression_Als_ukb_included	<0.8	not_MHC	UKB	cis_trans	IVW	0.43077	not_pass	>7.392076e-06	pass	pass	Not_qualifying_for_tier
5810	3087	rs12574283,rs4767532,rs67383912,rs816284	Inverse variance weighted	4	0.117239	0.590958	1.06504	0.846387	1.34017	TRUE	1.41964e-67	TRUE	14.775	3	0.00201939	0.023922	0.0309346	0.520231	NOS1	OID20863	ENSG00000089250	T,C,C,C	schizophrenia	NOS1:ENSG00000089250:OID20863:schizophrenia	<0.8	not_MHC	UKB	cis_trans	IVW	0.958091	not_pass	>7.392076e-06	pass	not_pass	Not_qualifying_for_tier
7884	493	rs2100837	Wald ratio	1	0.0411034	0.349856	0.962303	0.887818	1.04304	TRUE	1.14506e-180	TRUE	NA	NA	NA	NA	NA	NA	NOV	OID20299	ENSG00000136999	C	bipolar_noukb	rs2100837:NOV:ENSG00000136999:OID20299:bipolar_noukb	<0.8	not_MHC	UKB	cis_only	no_unique	no_fdr_sensitivity	no_fdr_sensitivity	>7.392076e-06	not_applicable	not_applicable	Not_qualifying_for_tier
7885	494	rs2100837	Wald ratio	1	0.0190324	0.272041	0.979312	0.943454	1.01653	TRUE	6.17552e-189	TRUE	NA	NA	NA	NA	NA	NA	NOV	OID20299	ENSG00000136999	C	depression_Als_noukb_included	rs2100837:NOV:ENSG00000136999:OID20299:depression_Als_noukb_included	<0.8	not_MHC	UKB	cis_only	no_unique	no_fdr_sensitivity	no_fdr_sensitivity	>7.392076e-06	not_applicable	not_applicable	Not_qualifying_for_tier
7882	491	rs2100837	Wald ratio	1	0.0216859	0.699228	1.00841	0.96645	1.0522	TRUE	2.9426e-192	TRUE	NA	NA	NA	NA	NA	NA	NOV	OID20299	ENSG00000136999	C	anxiety_pgc_2026	rs2100837:NOV:ENSG00000136999:OID20299:anxiety_pgc_2026	<0.8	not_MHC	UKB	cis_only	no_unique	0.981968	not_pass	>7.392076e-06	not_applicable	not_applicable	Not_qualifying_for_tier
7883	492	rs2100837	Wald ratio	1	0.0411014	0.378986	0.964486	0.889836	1.0454	TRUE	2.2175e-183	TRUE	NA	NA	NA	NA	NA	NA	NOV	OID20299	ENSG00000136999	C	bipolar	rs2100837:NOV:ENSG00000136999:OID20299:bipolar	<0.8	not_MHC	UKB	cis_only	no_unique	0.873696	not_pass	>7.392076e-06	not_applicable	not_applicable	Not_qualifying_for_tier
7886	495	rs2100837	Wald ratio	1	0.0140767	0.704972	0.994684	0.967616	1.02251	TRUE	2.00344e-194	TRUE	NA	NA	NA	NA	NA	NA	NOV	OID20299	ENSG00000136999	C	depression_Als_ukb_included	rs2100837:NOV:ENSG00000136999:OID20299:depression_Als_ukb_included	<0.8	not_MHC	UKB	cis_only	no_unique	0.981968	not_pass	>7.392076e-06	not_applicable	not_applicable	Not_qualifying_for_tier
7887	496	rs2100837	Wald ratio	1	0.0380501	0.522289	1.02464	0.951008	1.10398	TRUE	5.86257e-157	TRUE	NA	NA	NA	NA	NA	NA	NOV	OID20299	ENSG00000136999	C	schizophrenia	rs2100837:NOV:ENSG00000136999:OID20299:schizophrenia	<0.8	not_MHC	UKB	cis_only	no_unique	0.937034	not_pass	>7.392076e-06	not_applicable	not_applicable	Not_qualifying_for_tier
11810	909	rs8021321	Wald ratio	1	0.109524	0.356316	0.90391	0.729284	1.12035	TRUE	6.08705e-41	TRUE	NA	NA	NA	NA	NA	NA	NPC2	OID30418	ENSG00000119655	T	bipolar_noukb	rs8021321:NPC2:ENSG00000119655:OID30418:bipolar_noukb	<0.8	not_MHC	UKB	cis_trans	no_unique	no_fdr_sensitivity	no_fdr_sensitivity	>7.392076e-06	not_applicable	not_applicable	Not_qualifying_for_tier
11811	910	rs8021321	Wald ratio	1	0.0679809	0.762772	0.97969	0.857476	1.11932	TRUE	8.98421e-43	TRUE	NA	NA	NA	NA	NA	NA	NPC2	OID30418	ENSG00000119655	T	depression_Als_noukb_included	rs8021321:NPC2:ENSG00000119655:OID30418:depression_Als_noukb_included	<0.8	not_MHC	UKB	cis_trans	no_unique	no_fdr_sensitivity	no_fdr_sensitivity	>7.392076e-06	not_applicable	not_applicable	Not_qualifying_for_tier
11808	907	rs8021321	Wald ratio	1	0.0563361	0.862153	1.00983	0.904261	1.12772	TRUE	2.03613e-44	TRUE	NA	NA	NA	NA	NA	NA	NPC2	OID30418	ENSG00000119655	T	anxiety_pgc_2026	rs8021321:NPC2:ENSG00000119655:OID30418:anxiety_pgc_2026	<0.8	not_MHC	UKB	cis_trans	no_unique	0.995541	not_pass	>7.392076e-06	not_applicable	not_applicable	Not_qualifying_for_tier
11809	908	rs8021321	Wald ratio	1	0.107181	0.259201	0.886096	0.718202	1.09324	TRUE	3.00368e-41	TRUE	NA	NA	NA	NA	NA	NA	NPC2	OID30418	ENSG00000119655	T	bipolar	rs8021321:NPC2:ENSG00000119655:OID30418:bipolar	<0.8	not_MHC	UKB	cis_trans	no_unique	0.778976	not_pass	>7.392076e-06	not_applicable	not_applicable	Not_qualifying_for_tier
11812	911	rs8021321	Wald ratio	1	0.039262	0.37809	0.965986	0.894438	1.04326	TRUE	1.29737e-43	TRUE	NA	NA	NA	NA	NA	NA	NPC2	OID30418	ENSG00000119655	T	depression_Als_ukb_included	rs8021321:NPC2:ENSG00000119655:OID30418:depression_Als_ukb_included	<0.8	not_MHC	UKB	cis_trans	no_unique	0.873696	not_pass	>7.392076e-06	not_applicable	not_applicable	Not_qualifying_for_tier
11813	912	rs8021321	Wald ratio	1	0.0946019	0.950924	0.994194	0.825933	1.19674	TRUE	2.94237e-37	TRUE	NA	NA	NA	NA	NA	NA	NPC2	OID30418	ENSG00000119655	T	schizophrenia	rs8021321:NPC2:ENSG00000119655:OID30418:schizophrenia	<0.8	not_MHC	UKB	cis_trans	no_unique	0.997893	not_pass	>7.392076e-06	not_applicable	not_applicable	Not_qualifying_for_tier
5813	3090	rs11057841,rs12142654,rs7675964	Inverse variance weighted	3	0.0416502	0.891728	1.00569	0.926849	1.09123	TRUE	6.39266e-238	TRUE	0.126348	2	0.93878	-0.00422977	0.01353	0.807107	NPL	OID30329	ENSG00000135838	T,C,T	bipolar_noukb	NPL:ENSG00000135838:OID30329:bipolar_noukb	<0.8	not_MHC	UKB	cis_trans	IVW	no_fdr_sensitivity	no_fdr_sensitivity	>7.392076e-06	pass	pass	Not_qualifying_for_tier
5814	3091	rs11057841,rs12142654,rs7675964	Inverse variance weighted	3	0.0201516	0.98939	0.999732	0.961015	1.04001	TRUE	4.33815e-247	TRUE	0.692448	2	0.707354	-0.00224182	0.00627685	0.781617	NPL	OID30329	ENSG00000135838	T,C,T	depression_Als_noukb_included	NPL:ENSG00000135838:OID30329:depression_Als_noukb_included	<0.8	not_MHC	UKB	cis_trans	IVW	no_fdr_sensitivity	no_fdr_sensitivity	>7.392076e-06	pass	pass	Not_qualifying_for_tier
9738	2347	rs12142654	Wald ratio	1	0.0499549	0.800523	1.0127	0.918246	1.11687	TRUE	2.10422e-167	TRUE	NA	NA	NA	NA	NA	NA	NPL	OID30329	ENSG00000135838	C	bipolar_noukb	rs12142654:NPL:ENSG00000135838:OID30329:bipolar_noukb	<0.8	not_MHC	UKB	cis_only	yes_in_secondary	no_fdr_sensitivity	no_fdr_sensitivity	>7.392076e-06	not_applicable	not_applicable	Not_qualifying_for_tier
9739	2348	rs12142654	Wald ratio	1	0.0249766	0.950663	1.00155	0.953698	1.0518	TRUE	2.74386e-175	TRUE	NA	NA	NA	NA	NA	NA	NPL	OID30329	ENSG00000135838	C	depression_Als_noukb_included	rs12142654:NPL:ENSG00000135838:OID30329:depression_Als_noukb_included	<0.8	not_MHC	UKB	cis_only	yes_in_secondary	no_fdr_sensitivity	no_fdr_sensitivity	>7.392076e-06	not_applicable	not_applicable	Not_qualifying_for_tier
1821	1821	rs116594724,rs12142654	Inverse variance weighted	2	0.0509945	0.427919	1.04125	0.942214	1.15071	TRUE	3.91958e-277	TRUE	2.22182	1	0.136072	NA	NA	NA	NPL	OID30329	ENSG00000135838	C,C	schizophrenia	NPL:ENSG00000135838:OID30329:schizophrenia	<0.8	not_MHC	UKB	cis_only	IVW	0.90188	not_pass	>7.392076e-06	not_applicable	pass	Not_qualifying_for_tier
5811	3088	rs11057841,rs12142654,rs7675964	Inverse variance weighted	3	0.0288078	0.901562	1.00357	0.948475	1.06186	TRUE	1.09417e-246	TRUE	3.18932	2	0.202978	-0.00373542	0.012118	0.809643	NPL	OID30329	ENSG00000135838	T,C,T	anxiety_pgc_2026	NPL:ENSG00000135838:OID30329:anxiety_pgc_2026	<0.8	not_MHC	UKB	cis_trans	IVW	0.996672	not_pass	>7.392076e-06	pass	pass	Not_qualifying_for_tier
5812	3089	rs11057841,rs12142654,rs7675964	Inverse variance weighted	3	0.0413021	0.675401	1.01745	0.938327	1.10324	TRUE	7.1673e-240	TRUE	0.282915	2	0.868092	-0.00618501	0.0134192	0.725052	NPL	OID30329	ENSG00000135838	T,C,T	bipolar	NPL:ENSG00000135838:OID30329:bipolar	<0.8	not_MHC	UKB	cis_trans	IVW	0.975464	not_pass	>7.392076e-06	pass	pass	Not_qualifying_for_tier
5815	3092	rs11057841,rs12142654,rs7675964	Inverse variance weighted	3	0.0194084	0.935936	0.998441	0.961173	1.03715	TRUE	5.2e-249	TRUE	3.73882	2	0.154214	-0.00756472	0.00459336	0.347405	NPL	OID30329	ENSG00000135838	T,C,T	depression_Als_ukb_included	NPL:ENSG00000135838:OID30329:depression_Als_ukb_included	<0.8	not_MHC	UKB	cis_trans	IVW	0.997893	not_pass	>7.392076e-06	pass	pass	Not_qualifying_for_tier
5816	3093	rs11057841,rs116594724,rs12142654,rs7675964	Inverse variance weighted	4	0.0395652	0.695744	1.01559	0.939812	1.09748	TRUE	0	TRUE	5.00522	3	0.171415	-0.012014	0.0138905	0.478255	NPL	OID30329	ENSG00000135838	T,C,C,T	schizophrenia	NPL:ENSG00000135838:OID30329:schizophrenia	<0.8	not_MHC	UKB	cis_trans	IVW	0.980339	not_pass	>7.392076e-06	pass	pass	Not_qualifying_for_tier
9736	2345	rs12142654	Wald ratio	1	0.0285816	0.899703	1.00361	0.948932	1.06144	TRUE	7.59991e-176	TRUE	NA	NA	NA	NA	NA	NA	NPL	OID30329	ENSG00000135838	C	anxiety_pgc_2026	rs12142654:NPL:ENSG00000135838:OID30329:anxiety_pgc_2026	<0.8	not_MHC	UKB	cis_only	yes_in_secondary	0.996672	not_pass	>7.392076e-06	not_applicable	not_applicable	Not_qualifying_for_tier
9737	2346	rs12142654	Wald ratio	1	0.049447	0.581105	1.02766	0.932736	1.13224	TRUE	1.35075e-168	TRUE	NA	NA	NA	NA	NA	NA	NPL	OID30329	ENSG00000135838	C	bipolar	rs12142654:NPL:ENSG00000135838:OID30329:bipolar	<0.8	not_MHC	UKB	cis_only	yes_in_secondary	0.954899	not_pass	>7.392076e-06	not_applicable	not_applicable	Not_qualifying_for_tier
9740	2349	rs12142654	Wald ratio	1	0.0172559	0.530961	1.01087	0.977253	1.04564	TRUE	4.69653e-177	TRUE	NA	NA	NA	NA	NA	NA	NPL	OID30329	ENSG00000135838	C	depression_Als_ukb_included	rs12142654:NPL:ENSG00000135838:OID30329:depression_Als_ukb_included	<0.8	not_MHC	UKB	cis_only	yes_in_secondary	0.937569	not_pass	>7.392076e-06	not_applicable	not_applicable	Not_qualifying_for_tier
5819	3096	rs198389,rs2234962	Inverse variance weighted	2	0.0497666	0.0438483	0.90456	0.820494	0.99724	TRUE	1.58702e-122	TRUE	0.263941	1	0.607425	NA	NA	NA	NPPB	OID20049	ENSG00000120937	C,T	bipolar_noukb	NPPB:ENSG00000120937:OID20049:bipolar_noukb	<0.8	not_MHC	UKB	cis_trans	IVW	no_fdr_sensitivity	no_fdr_sensitivity	>7.392076e-06	not_applicable	pass	Not_qualifying_for_tier
5820	3097	rs198389,rs2234962	Inverse variance weighted	2	0.0224818	0.52358	1.01444	0.970713	1.06014	TRUE	1.10023e-131	TRUE	0.789924	1	0.374123	NA	NA	NA	NPPB	OID20049	ENSG00000120937	C,T	depression_Als_noukb_included	NPPB:ENSG00000120937:OID20049:depression_Als_noukb_included	<0.8	not_MHC	UKB	cis_trans	IVW	no_fdr_sensitivity	no_fdr_sensitivity	>7.392076e-06	not_applicable	pass	Not_qualifying_for_tier
9743	2352	rs198389	Wald ratio	1	0.052179	0.03783	0.897305	0.810073	0.99393	TRUE	3.17192e-111	TRUE	NA	NA	NA	NA	NA	NA	NPPB	OID20049	ENSG00000120937	C	bipolar_noukb	rs198389:NPPB:ENSG00000120937:OID20049:bipolar_noukb	<0.8	not_MHC	UKB	cis_only	yes_in_secondary	no_fdr_sensitivity	no_fdr_sensitivity	>7.392076e-06	not_applicable	not_applicable	Not_qualifying_for_tier
9744	2353	rs198389	Wald ratio	1	0.023532	0.727043	1.00825	0.962801	1.05584	TRUE	2.36074e-121	TRUE	NA	NA	NA	NA	NA	NA	NPPB	OID20049	ENSG00000120937	C	depression_Als_noukb_included	rs198389:NPPB:ENSG00000120937:OID20049:depression_Als_noukb_included	<0.8	not_MHC	UKB	cis_only	yes_in_secondary	no_fdr_sensitivity	no_fdr_sensitivity	>7.392076e-06	not_applicable	not_applicable	Not_qualifying_for_tier
9763	2372	rs4846054	Wald ratio	1	0.0451645	0.0148822	0.895847	0.819953	0.978765	TRUE	2.77226e-175	TRUE	NA	NA	NA	NA	NA	NA	NPPB	OID20125	ENSG00000120937	C	bipolar_noukb	rs4846054:NPPB:ENSG00000120937:OID20125:bipolar_noukb	<0.8	not_MHC	UKB	cis_only	no_unique	no_fdr_sensitivity	no_fdr_sensitivity	>7.392076e-06	not_applicable	not_applicable	Not_qualifying_for_tier
9764	2373	rs4846054	Wald ratio	1	0.0199565	0.962899	0.999072	0.960748	1.03892	TRUE	5.70018e-192	TRUE	NA	NA	NA	NA	NA	NA	NPPB	OID20125	ENSG00000120937	C	depression_Als_noukb_included	rs4846054:NPPB:ENSG00000120937:OID20125:depression_Als_noukb_included	<0.8	not_MHC	UKB	cis_only	no_unique	no_fdr_sensitivity	no_fdr_sensitivity	>7.392076e-06	not_applicable	not_applicable	Not_qualifying_for_tier
5817	3094	rs198389,rs2234962	Inverse variance weighted	2	0.0250761	0.930852	0.997826	0.94997	1.04809	TRUE	3.71627e-135	TRUE	0.0191568	1	0.889918	NA	NA	NA	NPPB	OID20049	ENSG00000120937	C,T	anxiety_pgc_2026	NPPB:ENSG00000120937:OID20049:anxiety_pgc_2026	<0.8	not_MHC	UKB	cis_trans	IVW	0.997893	not_pass	>7.392076e-06	not_applicable	pass	Not_qualifying_for_tier
5818	3095	rs198389,rs2234962	Inverse variance weighted	2	0.0497767	0.0387543	0.902237	0.81837	0.994699	TRUE	2.58417e-124	TRUE	0.31151	1	0.576755	NA	NA	NA	NPPB	OID20049	ENSG00000120937	C,T	bipolar	NPPB:ENSG00000120937:OID20049:bipolar	<0.8	not_MHC	UKB	cis_trans	IVW	0.366663	not_pass	>7.392076e-06	not_applicable	pass	Not_qualifying_for_tier
5821	3098	rs198389,rs2234962	Inverse variance weighted	2	0.0298728	0.46444	1.02209	0.963968	1.08373	TRUE	2.92166e-132	TRUE	3.20839	1	0.0732614	NA	NA	NA	NPPB	OID20049	ENSG00000120937	C,T	depression_Als_ukb_included	NPPB:ENSG00000120937:OID20049:depression_Als_ukb_included	<0.8	not_MHC	UKB	cis_trans	IVW	0.915905	not_pass	>7.392076e-06	not_applicable	pass	Not_qualifying_for_tier
5822	3099	rs198389,rs2234962	Inverse variance weighted	2	0.0460227	0.203668	0.943176	0.861822	1.03221	TRUE	1.31223e-106	TRUE	0.325287	1	0.568448	NA	NA	NA	NPPB	OID20049	ENSG00000120937	C,T	schizophrenia	NPPB:ENSG00000120937:OID20049:schizophrenia	<0.8	not_MHC	UKB	cis_trans	IVW	0.717355	not_pass	>7.392076e-06	not_applicable	pass	Not_qualifying_for_tier
9741	2350	rs198389	Wald ratio	1	0.0262656	0.966761	0.998906	0.948783	1.05168	TRUE	3.26894e-123	TRUE	NA	NA	NA	NA	NA	NA	NPPB	OID20049	ENSG00000120937	C	anxiety_pgc_2026	rs198389:NPPB:ENSG00000120937:OID20049:anxiety_pgc_2026	<0.8	not_MHC	UKB	cis_only	yes_in_secondary	0.997893	not_pass	>7.392076e-06	not_applicable	not_applicable	Not_qualifying_for_tier
9742	2351	rs198389	Wald ratio	1	0.0521909	0.0324438	0.894374	0.807409	0.990707	TRUE	7.43726e-113	TRUE	NA	NA	NA	NA	NA	NA	NPPB	OID20049	ENSG00000120937	C	bipolar	rs198389:NPPB:ENSG00000120937:OID20049:bipolar	<0.8	not_MHC	UKB	cis_only	yes_in_secondary	0.336692	not_pass	>7.392076e-06	not_applicable	not_applicable	Not_qualifying_for_tier
9745	2354	rs198389	Wald ratio	1	0.0180652	0.485503	1.01268	0.97745	1.04918	TRUE	8.07643e-123	TRUE	NA	NA	NA	NA	NA	NA	NPPB	OID20049	ENSG00000120937	C	depression_Als_ukb_included	rs198389:NPPB:ENSG00000120937:OID20049:depression_Als_ukb_included	<0.8	not_MHC	UKB	cis_only	yes_in_secondary	0.926219	not_pass	>7.392076e-06	not_applicable	not_applicable	Not_qualifying_for_tier
9746	2355	rs198389	Wald ratio	1	0.0482335	0.166501	0.935445	0.851062	1.0282	TRUE	8.37843e-97	TRUE	NA	NA	NA	NA	NA	NA	NPPB	OID20049	ENSG00000120937	C	schizophrenia	rs198389:NPPB:ENSG00000120937:OID20049:schizophrenia	<0.8	not_MHC	UKB	cis_only	yes_in_secondary	0.670113	not_pass	>7.392076e-06	not_applicable	not_applicable	Not_qualifying_for_tier
9761	2370	rs4846054	Wald ratio	1	0.0222824	0.505741	1.01494	0.971567	1.06025	TRUE	2.25466e-192	TRUE	NA	NA	NA	NA	NA	NA	NPPB	OID20125	ENSG00000120937	C	anxiety_pgc_2026	rs4846054:NPPB:ENSG00000120937:OID20125:anxiety_pgc_2026	<0.8	not_MHC	UKB	cis_only	no_unique	0.927554	not_pass	>7.392076e-06	not_applicable	not_applicable	Not_qualifying_for_tier
9762	2371	rs4846054	Wald ratio	1	0.0451633	0.0153177	0.896272	0.820344	0.979228	TRUE	3.49366e-178	TRUE	NA	NA	NA	NA	NA	NA	NPPB	OID20125	ENSG00000120937	C	bipolar	rs4846054:NPPB:ENSG00000120937:OID20125:bipolar	<0.8	not_MHC	UKB	cis_only	no_unique	0.246911	not_pass	>7.392076e-06	not_applicable	not_applicable	Not_qualifying_for_tier
9765	2374	rs4846054	Wald ratio	1	0.0148536	0.595615	1.00791	0.978994	1.03769	TRUE	4.13558e-194	TRUE	NA	NA	NA	NA	NA	NA	NPPB	OID20125	ENSG00000120937	C	depression_Als_ukb_included	rs4846054:NPPB:ENSG00000120937:OID20125:depression_Als_ukb_included	<0.8	not_MHC	UKB	cis_only	no_unique	0.959782	not_pass	>7.392076e-06	not_applicable	not_applicable	Not_qualifying_for_tier
9766	2375	rs4846054	Wald ratio	1	0.0409033	0.095389	0.934063	0.862102	1.01203	TRUE	6.81175e-152	TRUE	NA	NA	NA	NA	NA	NA	NPPB	OID20125	ENSG00000120937	C	schizophrenia	rs4846054:NPPB:ENSG00000120937:OID20125:schizophrenia	<0.8	not_MHC	UKB	cis_only	no_unique	0.5563	not_pass	>7.392076e-06	not_applicable	not_applicable	Not_qualifying_for_tier
1824	1824	rs28670551,rs4563088	Inverse variance weighted	2	0.03819	0.00317146	0.893433	0.828999	0.962875	TRUE	4.60369e-240	TRUE	0.15223	1	0.696413	NA	NA	NA	NPTX1	OID21074	ENSG00000171246	C,C	bipolar_noukb	NPTX1:ENSG00000171246:OID21074:bipolar_noukb	<0.8	not_MHC	UKB	cis_only	IVW	no_fdr_sensitivity	no_fdr_sensitivity	>7.392076e-06	not_applicable	pass	Not_qualifying_for_tier
1825	1825	rs28670551,rs4563088	Inverse variance weighted	2	0.017725	0.710599	1.0066	0.972229	1.04218	TRUE	5.34548e-262	TRUE	0.193343	1	0.660149	NA	NA	NA	NPTX1	OID21074	ENSG00000171246	C,C	depression_Als_noukb_included	NPTX1:ENSG00000171246:OID21074:depression_Als_noukb_included	<0.8	not_MHC	UKB	cis_only	IVW	no_fdr_sensitivity	no_fdr_sensitivity	>7.392076e-06	not_applicable	pass	Not_qualifying_for_tier
5825	3102	rs2074487,rs28670551,rs4563088	Inverse variance weighted	3	0.0555353	0.389381	0.953323	0.855003	1.06295	TRUE	0	TRUE	7.20528	2	0.0272517	0.298803	0.113329	0.230784	NPTX1	OID21074	ENSG00000171246	T,C,C	bipolar_noukb	NPTX1:ENSG00000171246:OID21074:bipolar_noukb	<0.8	not_MHC	UKB	cis_trans	IVW	no_fdr_sensitivity	no_fdr_sensitivity	>7.392076e-06	pass	not_pass	Not_qualifying_for_tier
5826	3103	rs2074487,rs28670551,rs4563088	Inverse variance weighted	3	0.0140069	0.686601	1.00567	0.978434	1.03366	TRUE	0	TRUE	0.20062	2	0.904557	0.00332402	0.0544382	0.961176	NPTX1	OID21074	ENSG00000171246	T,C,C	depression_Als_noukb_included	NPTX1:ENSG00000171246:OID21074:depression_Als_noukb_included	<0.8	not_MHC	UKB	cis_trans	IVW	no_fdr_sensitivity	no_fdr_sensitivity	>7.392076e-06	pass	pass	Not_qualifying_for_tier
1822	1822	rs28670551,rs4563088	Inverse variance weighted	2	0.0276198	0.761033	0.991635	0.939381	1.0468	TRUE	5.14465e-261	TRUE	1.99732	1	0.157578	NA	NA	NA	NPTX1	OID21074	ENSG00000171246	C,C	anxiety_pgc_2026	NPTX1:ENSG00000171246:OID21074:anxiety_pgc_2026	>=0.8	not_MHC	UKB	cis_only	IVW	0.987378	not_pass	>7.392076e-06	not_applicable	pass	Not_qualifying_for_tier
1823	1823	rs28670551,rs4563088	Inverse variance weighted	2	0.0381509	0.00302609	0.893043	0.828701	0.962381	TRUE	7.12971e-244	TRUE	0.320092	1	0.571553	NA	NA	NA	NPTX1	OID21074	ENSG00000171246	C,C	bipolar	NPTX1:ENSG00000171246:OID21074:bipolar	<0.8	not_MHC	UKB	cis_only	IVW	0.12028	not_pass	>7.392076e-06	not_applicable	pass	Not_qualifying_for_tier
1826	1826	rs28670551,rs4563088	Inverse variance weighted	2	0.0127977	0.365433	1.01165	0.98659	1.03735	TRUE	7.6302e-266	TRUE	0.00267505	1	0.958751	NA	NA	NA	NPTX1	OID21074	ENSG00000171246	C,C	depression_Als_ukb_included	NPTX1:ENSG00000171246:OID21074:depression_Als_ukb_included	<0.8	not_MHC	UKB	cis_only	IVW	0.868291	not_pass	>7.392076e-06	not_applicable	pass	Not_qualifying_for_tier
1827	1827	rs28670551,rs4563088	Inverse variance weighted	2	0.0421968	0.0733575	0.927226	0.853625	1.00717	TRUE	1.76512e-205	TRUE	1.44741	1	0.228944	NA	NA	NA	NPTX1	OID21074	ENSG00000171246	C,C	schizophrenia	NPTX1:ENSG00000171246:OID21074:schizophrenia	>=0.8	not_MHC	UKB	cis_only	IVW	0.486737	not_pass	>7.392076e-06	not_applicable	pass	Not_qualifying_for_tier
5823	3100	rs2074487,rs28670551,rs4563088	Inverse variance weighted	3	0.0158402	0.619485	0.992165	0.961835	1.02345	TRUE	0	TRUE	1.99941	2	0.367988	0.0341987	0.0820227	0.748519	NPTX1	OID21074	ENSG00000171246	T,C,C	anxiety_pgc_2026	NPTX1:ENSG00000171246:OID21074:anxiety_pgc_2026	<0.8	not_MHC	UKB	cis_trans	IVW	0.963532	not_pass	>7.392076e-06	pass	pass	Not_qualifying_for_tier
5824	3101	rs2074487,rs28670551,rs4563088	Inverse variance weighted	3	0.0578705	0.423964	0.954783	0.852402	1.06946	TRUE	0	TRUE	7.8365	2	0.0198759	0.314468	0.113329	0.220203	NPTX1	OID21074	ENSG00000171246	T,C,C	bipolar	NPTX1:ENSG00000171246:OID21074:bipolar	<0.8	not_MHC	UKB	cis_trans	IVW	0.899717	not_pass	>7.392076e-06	pass	not_pass	Not_qualifying_for_tier
5827	3104	rs28670551,rs4563088	Inverse variance weighted	2	0.0127977	0.365433	1.01165	0.98659	1.03735	TRUE	7.6302e-266	TRUE	0.00267505	1	0.958751	NA	NA	NA	NPTX1	OID21074	ENSG00000171246	C,C	depression_Als_ukb_included	NPTX1:ENSG00000171246:OID21074:depression_Als_ukb_included	<0.8	not_MHC	UKB	cis_trans	IVW	0.868291	not_pass	>7.392076e-06	not_applicable	pass	Not_qualifying_for_tier
5828	3105	rs2074487,rs28670551,rs4563088	Inverse variance weighted	3	0.0272961	0.00093441	0.913622	0.866027	0.963832	TRUE	0	TRUE	1.88428	2	0.389792	-0.108183	0.105739	0.492727	NPTX1	OID21074	ENSG00000171246	T,C,C	schizophrenia	NPTX1:ENSG00000171246:OID21074:schizophrenia	<0.8	not_MHC	UKB	cis_trans	IVW	0.0579617	not_pass	>7.392076e-06	pass	pass	Not_qualifying_for_tier
1830	1830	rs35254763,rs817765	Inverse variance weighted	2	0.0714244	0.410732	1.06051	0.921975	1.21987	TRUE	2.46735e-243	TRUE	3.81545	1	0.050782	NA	NA	NA	NPTX2	OID30390	ENSG00000106236	C,C	bipolar_noukb	NPTX2:ENSG00000106236:OID30390:bipolar_noukb	<0.8	not_MHC	UKB	cis_only	IVW	no_fdr_sensitivity	no_fdr_sensitivity	>7.392076e-06	not_applicable	pass	Not_qualifying_for_tier
1831	1831	rs35254763,rs817765	Inverse variance weighted	2	0.0170769	0.0200576	1.04051	1.00626	1.07592	TRUE	3.10231e-257	TRUE	0.387856	1	0.533428	NA	NA	NA	NPTX2	OID30390	ENSG00000106236	C,C	depression_Als_noukb_included	NPTX2:ENSG00000106236:OID30390:depression_Als_noukb_included	<0.8	not_MHC	UKB	cis_only	IVW	no_fdr_sensitivity	no_fdr_sensitivity	>7.392076e-06	not_applicable	pass	Not_qualifying_for_tier
1828	1828	rs35254763,rs817765	Inverse variance weighted	2	0.0195644	0.745218	0.993663	0.956281	1.03251	TRUE	5.62875e-264	TRUE	0.628401	1	0.427942	NA	NA	NA	NPTX2	OID30390	ENSG00000106236	C,C	anxiety_pgc_2026	NPTX2:ENSG00000106236:OID30390:anxiety_pgc_2026	<0.8	not_MHC	UKB	cis_only	IVW	0.984614	not_pass	>7.392076e-06	not_applicable	pass	Not_qualifying_for_tier
1829	1829	rs35254763,rs817765	Inverse variance weighted	2	0.072339	0.407009	1.06182	0.921453	1.22356	TRUE	4.2699e-247	TRUE	3.93128	1	0.0473959	NA	NA	NA	NPTX2	OID30390	ENSG00000106236	C,C	bipolar	NPTX2:ENSG00000106236:OID30390:bipolar	<0.8	not_MHC	UKB	cis_only	IVW	0.88474	not_pass	>7.392076e-06	not_applicable	not_pass	Not_qualifying_for_tier
1832	1832	rs35254763,rs817765	Inverse variance weighted	2	0.0258687	0.216605	1.03248	0.981435	1.08618	TRUE	7.85804e-261	TRUE	4.31452	1	0.0377885	NA	NA	NA	NPTX2	OID30390	ENSG00000106236	C,C	depression_Als_ukb_included	NPTX2:ENSG00000106236:OID30390:depression_Als_ukb_included	<0.8	not_MHC	UKB	cis_only	IVW	0.732885	not_pass	>7.392076e-06	not_applicable	not_pass	Not_qualifying_for_tier
1833	1833	rs35254763,rs817765	Inverse variance weighted	2	0.0340133	0.0823551	1.06087	0.99245	1.134	TRUE	4.82743e-209	TRUE	1.01684	1	0.31327	NA	NA	NA	NPTX2	OID30390	ENSG00000106236	C,C	schizophrenia	NPTX2:ENSG00000106236:OID30390:schizophrenia	<0.8	not_MHC	UKB	cis_only	IVW	0.514751	not_pass	>7.392076e-06	not_applicable	pass	Not_qualifying_for_tier
9747	2356	rs7289344	Wald ratio	1	0.00854765	0.176788	1.01161	0.994806	1.0287	TRUE	7.91849e-188	TRUE	NA	NA	NA	NA	NA	NA	NPTXR	OID20191	ENSG00000221890	C	depression_Als_ukb_included	rs7289344:NPTXR:ENSG00000221890:OID20191:depression_Als_ukb_included	<0.8	not_MHC	UKB	cis_only	no_unique	0.683125	not_pass	>7.392076e-06	not_applicable	not_applicable	Not_qualifying_for_tier
9748	2357	rs7289344	Wald ratio	1	0.0240788	4.29502e-06	1.11704	1.06554	1.17102	TRUE	4.27986e-137	TRUE	NA	NA	NA	NA	NA	NA	NPTXR	OID20191	ENSG00000221890	C	schizophrenia	rs7289344:NPTXR:ENSG00000221890:OID20191:schizophrenia	>=0.8	not_MHC	UKB	cis_only	no_unique	0.00159853	pass	<=7.392076e-06	not_applicable	not_applicable	Tier_A
5830	3107	rs17315646,rs2506134	Inverse variance weighted	2	0.0293121	0.493053	1.0203	0.96333	1.08063	TRUE	0	TRUE	0.192215	1	0.66108	NA	NA	NA	NRP1	OID20390	ENSG00000099250	T,C	bipolar_noukb	NRP1:ENSG00000099250:OID20390:bipolar_noukb	<0.8	not_MHC	UKB	cis_trans	IVW	no_fdr_sensitivity	no_fdr_sensitivity	>7.392076e-06	not_applicable	pass	Not_qualifying_for_tier
9751	2360	rs2506134	Wald ratio	1	0.0388755	0.818939	1.00894	0.934917	1.08882	TRUE	2.4828e-183	TRUE	NA	NA	NA	NA	NA	NA	NRP1	OID20390	ENSG00000099250	C	bipolar_noukb	rs2506134:NRP1:ENSG00000099250:OID20390:bipolar_noukb	<0.8	not_MHC	UKB	cis_only	yes_in_secondary	no_fdr_sensitivity	no_fdr_sensitivity	>7.392076e-06	not_applicable	not_applicable	Not_qualifying_for_tier
9752	2361	rs2506134	Wald ratio	1	0.0174133	0.762264	0.994746	0.961368	1.02928	TRUE	3.01311e-191	TRUE	NA	NA	NA	NA	NA	NA	NRP1	OID20390	ENSG00000099250	C	depression_Als_noukb_included	rs2506134:NRP1:ENSG00000099250:OID20390:depression_Als_noukb_included	<0.8	not_MHC	UKB	cis_only	no_unique	no_fdr_sensitivity	no_fdr_sensitivity	>7.392076e-06	not_applicable	not_applicable	Not_qualifying_for_tier
5829	3106	rs17315646,rs2506134	Inverse variance weighted	2	0.0293122	0.519969	1.01904	0.962143	1.0793	TRUE	0	TRUE	0.267097	1	0.605286	NA	NA	NA	NRP1	OID20390	ENSG00000099250	T,C	bipolar	NRP1:ENSG00000099250:OID20390:bipolar	<0.8	not_MHC	UKB	cis_trans	IVW	0.936863	not_pass	>7.392076e-06	not_applicable	pass	Not_qualifying_for_tier
5831	3108	rs17315646,rs2506134	Inverse variance weighted	2	0.0097698	0.582617	0.994645	0.97578	1.01388	TRUE	0	TRUE	0.00354546	1	0.952519	NA	NA	NA	NRP1	OID20390	ENSG00000099250	T,C	depression_Als_ukb_included	NRP1:ENSG00000099250:OID20390:depression_Als_ukb_included	<0.8	not_MHC	UKB	cis_trans	IVW	0.954899	not_pass	>7.392076e-06	not_applicable	pass	Not_qualifying_for_tier
5832	3109	rs17315646,rs2506134	Inverse variance weighted	2	0.0866305	0.676955	0.964551	0.813924	1.14305	TRUE	1.95971e-285	TRUE	10.5257	1	0.00117727	NA	NA	NA	NRP1	OID20390	ENSG00000099250	T,C	schizophrenia	NRP1:ENSG00000099250:OID20390:schizophrenia	<0.8	not_MHC	UKB	cis_trans	IVW	0.975464	not_pass	>7.392076e-06	not_applicable	not_pass	Not_qualifying_for_tier
9749	2358	rs2506134	Wald ratio	1	0.0194374	0.917017	1.00203	0.964571	1.04094	TRUE	1.14019e-193	TRUE	NA	NA	NA	NA	NA	NA	NRP1	OID20390	ENSG00000099250	C	anxiety_pgc_2026	rs2506134:NRP1:ENSG00000099250:OID20390:anxiety_pgc_2026	<0.8	not_MHC	UKB	cis_only	no_unique	0.997433	not_pass	>7.392076e-06	not_applicable	not_applicable	Not_qualifying_for_tier
9750	2359	rs2506134	Wald ratio	1	0.038875	0.884135	1.00568	0.9319	1.0853	TRUE	5.16863e-186	TRUE	NA	NA	NA	NA	NA	NA	NRP1	OID20390	ENSG00000099250	C	bipolar	rs2506134:NRP1:ENSG00000099250:OID20390:bipolar	<0.8	not_MHC	UKB	cis_only	yes_in_secondary	0.995541	not_pass	>7.392076e-06	not_applicable	not_applicable	Not_qualifying_for_tier
9753	2362	rs2506134	Wald ratio	1	0.012959	0.707511	0.99515	0.970191	1.02075	TRUE	2.00073e-194	TRUE	NA	NA	NA	NA	NA	NA	NRP1	OID20390	ENSG00000099250	C	depression_Als_ukb_included	rs2506134:NRP1:ENSG00000099250:OID20390:depression_Als_ukb_included	<0.8	not_MHC	UKB	cis_only	yes_in_secondary	0.981968	not_pass	>7.392076e-06	not_applicable	not_applicable	Not_qualifying_for_tier
9754	2363	rs2506134	Wald ratio	1	0.0353911	0.00171661	0.894972	0.834995	0.959257	TRUE	3.02018e-144	TRUE	NA	NA	NA	NA	NA	NA	NRP1	OID20390	ENSG00000099250	C	schizophrenia	rs2506134:NRP1:ENSG00000099250:OID20390:schizophrenia	<0.8	not_MHC	UKB	cis_only	yes_in_secondary	0.0873019	not_pass	>7.392076e-06	not_applicable	not_applicable	Not_qualifying_for_tier
11816	917	rs2289023	Wald ratio	1	0.0548846	0.956879	0.997037	0.895349	1.11027	TRUE	1.63815e-110	TRUE	NA	NA	NA	NA	NA	NA	NRP2	OID21081	ENSG00000118257	T	bipolar_noukb	rs2289023:NRP2:ENSG00000118257:OID21081:bipolar_noukb	<0.8	not_MHC	UKB	cis_trans	no_unique	no_fdr_sensitivity	no_fdr_sensitivity	>7.392076e-06	not_applicable	not_applicable	Not_qualifying_for_tier
11817	918	rs2289023	Wald ratio	1	0.024346	0.0217817	1.05744	1.00817	1.10913	TRUE	2.31804e-110	TRUE	NA	NA	NA	NA	NA	NA	NRP2	OID21081	ENSG00000118257	T	depression_Als_noukb_included	rs2289023:NRP2:ENSG00000118257:OID21081:depression_Als_noukb_included	<0.8	not_MHC	UKB	cis_trans	no_unique	no_fdr_sensitivity	no_fdr_sensitivity	>7.392076e-06	not_applicable	not_applicable	Not_qualifying_for_tier
11814	915	rs2289023	Wald ratio	1	0.0271964	0.813041	1.00645	0.954209	1.06156	TRUE	5.13453e-116	TRUE	NA	NA	NA	NA	NA	NA	NRP2	OID21081	ENSG00000118257	T	anxiety_pgc_2026	rs2289023:NRP2:ENSG00000118257:OID21081:anxiety_pgc_2026	<0.8	not_MHC	UKB	cis_trans	no_unique	0.995541	not_pass	>7.392076e-06	not_applicable	not_applicable	Not_qualifying_for_tier
11815	916	rs2289023	Wald ratio	1	0.05439	0.985492	0.999011	0.897993	1.11139	TRUE	5.52167e-112	TRUE	NA	NA	NA	NA	NA	NA	NRP2	OID21081	ENSG00000118257	T	bipolar	rs2289023:NRP2:ENSG00000118257:OID21081:bipolar	<0.8	not_MHC	UKB	cis_trans	no_unique	0.998969	not_pass	>7.392076e-06	not_applicable	not_applicable	Not_qualifying_for_tier
11818	919	rs2289023	Wald ratio	1	0.0183242	0.186282	1.02451	0.988371	1.06198	TRUE	6.46014e-115	TRUE	NA	NA	NA	NA	NA	NA	NRP2	OID21081	ENSG00000118257	T	depression_Als_ukb_included	rs2289023:NRP2:ENSG00000118257:OID21081:depression_Als_ukb_included	<0.8	not_MHC	UKB	cis_trans	no_unique	0.698705	not_pass	>7.392076e-06	not_applicable	not_applicable	Not_qualifying_for_tier
11819	920	rs2289023	Wald ratio	1	0.0505071	0.210251	1.06532	0.964915	1.17618	TRUE	1.59942e-91	TRUE	NA	NA	NA	NA	NA	NA	NRP2	OID21081	ENSG00000118257	T	schizophrenia	rs2289023:NRP2:ENSG00000118257:OID21081:schizophrenia	<0.8	not_MHC	UKB	cis_trans	no_unique	0.725161	not_pass	>7.392076e-06	not_applicable	not_applicable	Not_qualifying_for_tier
5835	3112	rs1354034,rs6042675	Inverse variance weighted	2	0.0970737	0.0153787	0.790379	0.653439	0.956019	TRUE	4.45092e-34	TRUE	0.715924	1	0.397484	NA	NA	NA	NSFL1C	OID21022	ENSG00000088833	T,C	bipolar_noukb	NSFL1C:ENSG00000088833:OID21022:bipolar_noukb	<0.8	not_MHC	UKB	cis_trans	IVW	no_fdr_sensitivity	no_fdr_sensitivity	>7.392076e-06	not_applicable	pass	Not_qualifying_for_tier
5836	3113	rs1354034,rs6042675	Inverse variance weighted	2	0.0819919	0.672106	1.03531	0.881615	1.21581	TRUE	2.18228e-37	TRUE	3.51277	1	0.0608975	NA	NA	NA	NSFL1C	OID21022	ENSG00000088833	T,C	depression_Als_noukb_included	NSFL1C:ENSG00000088833:OID21022:depression_Als_noukb_included	<0.8	not_MHC	UKB	cis_trans	IVW	no_fdr_sensitivity	no_fdr_sensitivity	>7.392076e-06	not_applicable	pass	Not_qualifying_for_tier
9757	2366	rs6042675	Wald ratio	1	0.121282	0.148608	0.8393	0.661729	1.06452	TRUE	3.18057e-22	TRUE	NA	NA	NA	NA	NA	NA	NSFL1C	OID21022	ENSG00000088833	C	bipolar_noukb	rs6042675:NSFL1C:ENSG00000088833:OID21022:bipolar_noukb	<0.8	not_MHC	UKB	cis_only	yes_in_secondary	no_fdr_sensitivity	no_fdr_sensitivity	>7.392076e-06	not_applicable	not_applicable	Not_qualifying_for_tier
9758	2367	rs6042675	Wald ratio	1	0.0551193	0.64941	0.975255	0.875386	1.08652	TRUE	1.24168e-24	TRUE	NA	NA	NA	NA	NA	NA	NSFL1C	OID21022	ENSG00000088833	C	depression_Als_noukb_included	rs6042675:NSFL1C:ENSG00000088833:OID21022:depression_Als_noukb_included	<0.8	not_MHC	UKB	cis_only	yes_in_secondary	no_fdr_sensitivity	no_fdr_sensitivity	>7.392076e-06	not_applicable	not_applicable	Not_qualifying_for_tier
5833	3110	rs1354034,rs6042675	Inverse variance weighted	2	0.0579374	0.710658	0.978736	0.873672	1.09644	TRUE	5.13114e-39	TRUE	0.352061	1	0.552949	NA	NA	NA	NSFL1C	OID21022	ENSG00000088833	T,C	anxiety_pgc_2026	NSFL1C:ENSG00000088833:OID21022:anxiety_pgc_2026	<0.8	not_MHC	UKB	cis_trans	IVW	0.981968	not_pass	>7.392076e-06	not_applicable	pass	Not_qualifying_for_tier
5834	3111	rs1354034,rs6042675	Inverse variance weighted	2	0.0972772	0.0110013	0.780873	0.645322	0.944897	TRUE	1.45274e-34	TRUE	0.903105	1	0.34195	NA	NA	NA	NSFL1C	OID21022	ENSG00000088833	T,C	bipolar	NSFL1C:ENSG00000088833:OID21022:bipolar	<0.8	not_MHC	UKB	cis_trans	IVW	0.200175	not_pass	>7.392076e-06	not_applicable	pass	Not_qualifying_for_tier
5837	3114	rs1354034,rs6042675	Inverse variance weighted	2	0.0653956	0.900146	0.991828	0.87251	1.12746	TRUE	1.559e-38	TRUE	3.96544	1	0.0464434	NA	NA	NA	NSFL1C	OID21022	ENSG00000088833	T,C	depression_Als_ukb_included	NSFL1C:ENSG00000088833:OID21022:depression_Als_ukb_included	<0.8	not_MHC	UKB	cis_trans	IVW	0.996672	not_pass	>7.392076e-06	not_applicable	not_pass	Not_qualifying_for_tier
5838	3115	rs1354034,rs6042675	Inverse variance weighted	2	0.288732	0.962114	0.986379	0.560106	1.73707	TRUE	4.7852e-26	TRUE	11.0418	1	0.000890797	NA	NA	NA	NSFL1C	OID21022	ENSG00000088833	T,C	schizophrenia	NSFL1C:ENSG00000088833:OID21022:schizophrenia	<0.8	not_MHC	UKB	cis_trans	IVW	0.997893	not_pass	>7.392076e-06	not_applicable	not_pass	Not_qualifying_for_tier
9755	2364	rs6042675	Wald ratio	1	0.0840302	0.493317	0.944061	0.800704	1.11308	TRUE	4.67537e-24	TRUE	NA	NA	NA	NA	NA	NA	NSFL1C	OID21022	ENSG00000088833	C	anxiety_pgc_2026	rs6042675:NSFL1C:ENSG00000088833:OID21022:anxiety_pgc_2026	<0.8	not_MHC	UKB	cis_only	yes_in_secondary	0.926219	not_pass	>7.392076e-06	not_applicable	not_applicable	Not_qualifying_for_tier
9756	2365	rs6042675	Wald ratio	1	0.121348	0.137406	0.835049	0.658292	1.05927	TRUE	1.38856e-22	TRUE	NA	NA	NA	NA	NA	NA	NSFL1C	OID21022	ENSG00000088833	C	bipolar	rs6042675:NSFL1C:ENSG00000088833:OID21022:bipolar	<0.8	not_MHC	UKB	cis_only	yes_in_secondary	0.637173	not_pass	>7.392076e-06	not_applicable	not_applicable	Not_qualifying_for_tier
9759	2368	rs6042675	Wald ratio	1	0.0416573	0.16691	0.944048	0.87003	1.02436	TRUE	2.38206e-24	TRUE	NA	NA	NA	NA	NA	NA	NSFL1C	OID21022	ENSG00000088833	C	depression_Als_ukb_included	rs6042675:NSFL1C:ENSG00000088833:OID21022:depression_Als_ukb_included	<0.8	not_MHC	UKB	cis_only	yes_in_secondary	0.670917	not_pass	>7.392076e-06	not_applicable	not_applicable	Not_qualifying_for_tier
9760	2369	rs6042675	Wald ratio	1	0.113039	0.0711797	1.22625	0.982557	1.53038	TRUE	7.2239e-18	TRUE	NA	NA	NA	NA	NA	NA	NSFL1C	OID21022	ENSG00000088833	C	schizophrenia	rs6042675:NSFL1C:ENSG00000088833:OID21022:schizophrenia	<0.8	not_MHC	UKB	cis_only	yes_in_secondary	0.480853	not_pass	>7.392076e-06	not_applicable	not_applicable	Not_qualifying_for_tier
5841	3118	rs11188518,rs7069420	Inverse variance weighted	2	0.102201	0.379916	1.09389	0.895318	1.3365	TRUE	3.33993e-33	TRUE	0.0179042	1	0.893555	NA	NA	NA	NT5C1A	OID31102	ENSG00000116981	T,T	bipolar_noukb	NT5C1A:ENSG00000116981:OID31102:bipolar_noukb	<0.8	not_MHC	UKB	cis_trans	IVW	no_fdr_sensitivity	no_fdr_sensitivity	>7.392076e-06	not_applicable	pass	Not_qualifying_for_tier
5842	3119	rs11188518,rs7069420	Inverse variance weighted	2	0.0450247	0.104052	0.929426	0.85092	1.01517	TRUE	4.35736e-34	TRUE	4.77992e-05	1	0.994484	NA	NA	NA	NT5C1A	OID31102	ENSG00000116981	T,T	depression_Als_noukb_included	NT5C1A:ENSG00000116981:OID31102:depression_Als_noukb_included	<0.8	not_MHC	UKB	cis_trans	IVW	no_fdr_sensitivity	no_fdr_sensitivity	>7.392076e-06	not_applicable	pass	Not_qualifying_for_tier
5839	3116	rs11188518,rs7069420	Inverse variance weighted	2	0.0514901	0.0795765	0.913685	0.825975	1.01071	TRUE	1.78722e-34	TRUE	0.0146279	1	0.903734	NA	NA	NA	NT5C1A	OID31102	ENSG00000116981	T,T	anxiety_pgc_2026	NT5C1A:ENSG00000116981:OID31102:anxiety_pgc_2026	<0.8	not_MHC	UKB	cis_trans	IVW	0.508247	not_pass	>7.392076e-06	not_applicable	pass	Not_qualifying_for_tier
5840	3117	rs11188518,rs7069420	Inverse variance weighted	2	0.102195	0.383746	1.0931	0.89468	1.33551	TRUE	1.00874e-33	TRUE	0.0102576	1	0.919328	NA	NA	NA	NT5C1A	OID31102	ENSG00000116981	T,T	bipolar	NT5C1A:ENSG00000116981:OID31102:bipolar	<0.8	not_MHC	UKB	cis_trans	IVW	0.877557	not_pass	>7.392076e-06	not_applicable	pass	Not_qualifying_for_tier
5843	3120	rs11188518,rs7069420	Inverse variance weighted	2	0.0349335	0.0285788	0.926373	0.865068	0.992024	TRUE	3.10938e-34	TRUE	1.04173	1	0.30742	NA	NA	NA	NT5C1A	OID31102	ENSG00000116981	T,T	depression_Als_ukb_included	NT5C1A:ENSG00000116981:OID31102:depression_Als_ukb_included	<0.8	not_MHC	UKB	cis_trans	IVW	0.314099	not_pass	>7.392076e-06	not_applicable	pass	Not_qualifying_for_tier
5844	3121	rs11188518,rs7069420	Inverse variance weighted	2	0.215239	0.805883	0.948481	0.622033	1.44625	TRUE	4.24675e-25	TRUE	5.41463	1	0.0199687	NA	NA	NA	NT5C1A	OID31102	ENSG00000116981	T,T	schizophrenia	NT5C1A:ENSG00000116981:OID31102:schizophrenia	<0.8	not_MHC	UKB	cis_trans	IVW	0.995541	not_pass	>7.392076e-06	not_applicable	not_pass	Not_qualifying_for_tier
1836	1836	rs12204524,rs13202806	Inverse variance weighted	2	0.0251229	0.611319	0.987314	0.939875	1.03715	TRUE	0	TRUE	0.142766	1	0.705547	NA	NA	NA	NT5E	OID21498	ENSG00000135318	C,C	bipolar_noukb	NT5E:ENSG00000135318:OID21498:bipolar_noukb	<0.8	not_MHC	UKB	cis_only	IVW	no_fdr_sensitivity	no_fdr_sensitivity	>7.392076e-06	not_applicable	pass	Not_qualifying_for_tier
1837	1837	rs12204524,rs13202806	Inverse variance weighted	2	0.0118183	0.141681	0.982782	0.960279	1.00581	TRUE	0	TRUE	1.00021	1	0.317261	NA	NA	NA	NT5E	OID21498	ENSG00000135318	C,C	depression_Als_noukb_included	NT5E:ENSG00000135318:OID21498:depression_Als_noukb_included	<0.8	not_MHC	UKB	cis_only	IVW	no_fdr_sensitivity	no_fdr_sensitivity	>7.392076e-06	not_applicable	pass	Not_qualifying_for_tier
1834	1834	rs12204524,rs13202806	Inverse variance weighted	2	0.0178083	0.187839	0.976819	0.943312	1.01152	TRUE	0	TRUE	1.6744	1	0.195671	NA	NA	NA	NT5E	OID21498	ENSG00000135318	C,C	anxiety_pgc_2026	NT5E:ENSG00000135318:OID21498:anxiety_pgc_2026	<0.8	not_MHC	UKB	cis_only	IVW	0.699436	not_pass	>7.392076e-06	not_applicable	pass	Not_qualifying_for_tier
1835	1835	rs12204524,rs13202806	Inverse variance weighted	2	0.0249957	0.837882	0.994899	0.947332	1.04485	TRUE	0	TRUE	0.160277	1	0.688902	NA	NA	NA	NT5E	OID21498	ENSG00000135318	C,C	bipolar	NT5E:ENSG00000135318:OID21498:bipolar	<0.8	not_MHC	UKB	cis_only	IVW	0.995541	not_pass	>7.392076e-06	not_applicable	pass	Not_qualifying_for_tier
1838	1838	rs12204524,rs13202806	Inverse variance weighted	2	0.00860939	0.254966	0.990247	0.973678	1.0071	TRUE	0	TRUE	0.218626	1	0.640089	NA	NA	NA	NT5E	OID21498	ENSG00000135318	C,C	depression_Als_ukb_included	NT5E:ENSG00000135318:OID21498:depression_Als_ukb_included	<0.8	not_MHC	UKB	cis_only	IVW	0.772349	not_pass	>7.392076e-06	not_applicable	pass	Not_qualifying_for_tier
1839	1839	rs12204524,rs13202806	Inverse variance weighted	2	0.0232093	0.237121	0.972935	0.929667	1.01822	TRUE	0	TRUE	0.649322	1	0.420355	NA	NA	NA	NT5E	OID21498	ENSG00000135318	C,C	schizophrenia	NT5E:ENSG00000135318:OID21498:schizophrenia	<0.8	not_MHC	UKB	cis_only	IVW	0.752538	not_pass	>7.392076e-06	not_applicable	pass	Not_qualifying_for_tier
1842	1842	rs17181375,rs73039984	Inverse variance weighted	2	0.053312	0.869146	1.00882	0.908729	1.11994	TRUE	6.93886e-106	TRUE	0.151671	1	0.696943	NA	NA	NA	NTF3	OID20591	ENSG00000185652	C,C	bipolar_noukb	NTF3:ENSG00000185652:OID20591:bipolar_noukb	<0.8	not_MHC	UKB	cis_only	IVW	no_fdr_sensitivity	no_fdr_sensitivity	>7.392076e-06	not_applicable	pass	Not_qualifying_for_tier
1843	1843	rs17181375,rs73039984	Inverse variance weighted	2	0.0245209	0.907091	1.00287	0.955807	1.05224	TRUE	1.03142e-110	TRUE	0.160096	1	0.689068	NA	NA	NA	NTF3	OID20591	ENSG00000185652	C,C	depression_Als_noukb_included	NTF3:ENSG00000185652:OID20591:depression_Als_noukb_included	<0.8	not_MHC	UKB	cis_only	IVW	no_fdr_sensitivity	no_fdr_sensitivity	>7.392076e-06	not_applicable	pass	Not_qualifying_for_tier
5847	3124	rs117126605,rs17181375,rs73039984	Inverse variance weighted	3	0.0503374	0.687701	1.02044	0.92457	1.12625	TRUE	1.34442e-130	TRUE	0.578321	2	0.748892	-0.00662926	0.0517098	0.918827	NTF3	OID20591	ENSG00000185652	T,C,C	bipolar_noukb	NTF3:ENSG00000185652:OID20591:bipolar_noukb	<0.8	not_MHC	UKB	cis_trans	IVW	no_fdr_sensitivity	no_fdr_sensitivity	>7.392076e-06	pass	pass	Not_qualifying_for_tier
5848	3125	rs17181375,rs73039984	Inverse variance weighted	2	0.0245209	0.907091	1.00287	0.955807	1.05224	TRUE	1.03142e-110	TRUE	0.160096	1	0.689068	NA	NA	NA	NTF3	OID20591	ENSG00000185652	C,C	depression_Als_noukb_included	NTF3:ENSG00000185652:OID20591:depression_Als_noukb_included	<0.8	not_MHC	UKB	cis_trans	IVW	no_fdr_sensitivity	no_fdr_sensitivity	>7.392076e-06	not_applicable	pass	Not_qualifying_for_tier
1840	1840	rs17181375,rs73039984	Inverse variance weighted	2	0.0365731	0.427317	0.971386	0.904191	1.04357	TRUE	2.55782e-109	TRUE	1.80355	1	0.179284	NA	NA	NA	NTF3	OID20591	ENSG00000185652	C,C	anxiety_pgc_2026	NTF3:ENSG00000185652:OID20591:anxiety_pgc_2026	<0.8	not_MHC	UKB	cis_only	IVW	0.901307	not_pass	>7.392076e-06	not_applicable	pass	Not_qualifying_for_tier
1841	1841	rs17181375,rs73039984	Inverse variance weighted	2	0.0530684	0.890219	1.00735	0.907838	1.11777	TRUE	4.3552e-107	TRUE	0.225381	1	0.63497	NA	NA	NA	NTF3	OID20591	ENSG00000185652	C,C	bipolar	NTF3:ENSG00000185652:OID20591:bipolar	<0.8	not_MHC	UKB	cis_only	IVW	0.996076	not_pass	>7.392076e-06	not_applicable	pass	Not_qualifying_for_tier
1844	1844	rs17181375,rs73039984	Inverse variance weighted	2	0.0328419	0.445783	1.02536	0.961434	1.09353	TRUE	1.51796e-109	TRUE	3.16138	1	0.0753992	NA	NA	NA	NTF3	OID20591	ENSG00000185652	C,C	depression_Als_ukb_included	NTF3:ENSG00000185652:OID20591:depression_Als_ukb_included	<0.8	not_MHC	UKB	cis_only	IVW	0.906849	not_pass	>7.392076e-06	not_applicable	pass	Not_qualifying_for_tier
1845	1845	rs17181375,rs73039984	Inverse variance weighted	2	0.105651	0.918045	0.989188	0.804168	1.21678	TRUE	3.44283e-85	TRUE	4.38423	1	0.0362728	NA	NA	NA	NTF3	OID20591	ENSG00000185652	C,C	schizophrenia	NTF3:ENSG00000185652:OID20591:schizophrenia	<0.8	not_MHC	UKB	cis_only	IVW	0.997433	not_pass	>7.392076e-06	not_applicable	not_pass	Not_qualifying_for_tier
5845	3122	rs117126605,rs17181375,rs73039984	Inverse variance weighted	3	0.0270568	0.400739	0.977521	0.927032	1.03076	TRUE	7.1893e-141	TRUE	2.24623	2	0.325265	-0.0365824	0.0253425	0.385693	NTF3	OID20591	ENSG00000185652	T,C,C	anxiety_pgc_2026	NTF3:ENSG00000185652:OID20591:anxiety_pgc_2026	<0.8	not_MHC	UKB	cis_trans	IVW	0.883317	not_pass	>7.392076e-06	pass	pass	Not_qualifying_for_tier
5846	3123	rs117126605,rs17181375,rs73039984	Inverse variance weighted	3	0.0498287	0.749606	1.01603	0.921492	1.12027	TRUE	9.13907e-135	TRUE	0.446433	2	0.799942	0.00209463	0.050652	0.973689	NTF3	OID20591	ENSG00000185652	T,C,C	bipolar	NTF3:ENSG00000185652:OID20591:bipolar	<0.8	not_MHC	UKB	cis_trans	IVW	0.986305	not_pass	>7.392076e-06	pass	pass	Not_qualifying_for_tier
5849	3126	rs117126605,rs17181375,rs73039984	Inverse variance weighted	3	0.0212519	0.275189	1.02346	0.981706	1.06699	TRUE	2.90746e-142	TRUE	3.21932	2	0.199956	-0.0162002	0.0232133	0.612105	NTF3	OID20591	ENSG00000185652	T,C,C	depression_Als_ukb_included	NTF3:ENSG00000185652:OID20591:depression_Als_ukb_included	<0.8	not_MHC	UKB	cis_trans	IVW	0.795768	not_pass	>7.392076e-06	pass	pass	Not_qualifying_for_tier
5850	3127	rs117126605,rs17181375,rs73039984	Inverse variance weighted	3	0.0695088	0.84339	0.986362	0.860734	1.13032	TRUE	2.49254e-111	TRUE	4.40842	2	0.110338	0.0736233	0.0610169	0.440567	NTF3	OID20591	ENSG00000185652	T,C,C	schizophrenia	NTF3:ENSG00000185652:OID20591:schizophrenia	<0.8	not_MHC	UKB	cis_trans	IVW	0.995541	not_pass	>7.392076e-06	pass	pass	Not_qualifying_for_tier
1848	1848	rs1461214,rs28735437	Inverse variance weighted	2	0.0415296	0.463907	0.970041	0.894209	1.0523	TRUE	7.32807e-214	TRUE	1.1667	1	0.280081	NA	NA	NA	NTRK3	OID21057	ENSG00000140538	C,C	bipolar_noukb	NTRK3:ENSG00000140538:OID21057:bipolar_noukb	<0.8	not_MHC	UKB	cis_only	IVW	no_fdr_sensitivity	no_fdr_sensitivity	>7.392076e-06	not_applicable	pass	Not_qualifying_for_tier
1849	1849	rs1461214,rs28735437	Inverse variance weighted	2	0.0176186	0.0862326	1.03069	0.995704	1.0669	TRUE	1.78444e-223	TRUE	0.0307083	1	0.860893	NA	NA	NA	NTRK3	OID21057	ENSG00000140538	C,C	depression_Als_noukb_included	NTRK3:ENSG00000140538:OID21057:depression_Als_noukb_included	<0.8	not_MHC	UKB	cis_only	IVW	no_fdr_sensitivity	no_fdr_sensitivity	>7.392076e-06	not_applicable	pass	Not_qualifying_for_tier
5853	3130	rs1461214,rs28735437,rs914187	Inverse variance weighted	3	0.0351483	0.259204	0.961119	0.897136	1.02967	TRUE	1.11049e-258	TRUE	1.51298	2	0.469311	-0.0181423	0.0186456	0.508709	NTRK3	OID21057	ENSG00000140538	C,C,T	bipolar_noukb	NTRK3:ENSG00000140538:OID21057:bipolar_noukb	<0.8	not_MHC	UKB	cis_trans	IVW	no_fdr_sensitivity	no_fdr_sensitivity	>7.392076e-06	pass	pass	Not_qualifying_for_tier
5854	3131	rs1461214,rs28735437,rs914187	Inverse variance weighted	3	0.0160866	0.203866	1.02065	0.988971	1.05334	TRUE	2.77231e-271	TRUE	1.89023	2	0.388634	-0.0112544	0.00852914	0.412851	NTRK3	OID21057	ENSG00000140538	C,C,T	depression_Als_noukb_included	NTRK3:ENSG00000140538:OID21057:depression_Als_noukb_included	<0.8	not_MHC	UKB	cis_trans	IVW	no_fdr_sensitivity	no_fdr_sensitivity	>7.392076e-06	pass	pass	Not_qualifying_for_tier
1846	1846	rs1461214,rs28735437	Inverse variance weighted	2	0.0227047	0.936838	1.0018	0.958197	1.04739	TRUE	1.46733e-228	TRUE	0.0328797	1	0.85611	NA	NA	NA	NTRK3	OID21057	ENSG00000140538	C,C	anxiety_pgc_2026	NTRK3:ENSG00000140538:OID21057:anxiety_pgc_2026	<0.8	not_MHC	UKB	cis_only	IVW	0.997893	not_pass	>7.392076e-06	not_applicable	pass	Not_qualifying_for_tier
1847	1847	rs1461214,rs28735437	Inverse variance weighted	2	0.0418873	0.474346	0.970477	0.893985	1.05351	TRUE	5.87559e-217	TRUE	1.18688	1	0.27596	NA	NA	NA	NTRK3	OID21057	ENSG00000140538	C,C	bipolar	NTRK3:ENSG00000140538:OID21057:bipolar	<0.8	not_MHC	UKB	cis_only	IVW	0.923683	not_pass	>7.392076e-06	not_applicable	pass	Not_qualifying_for_tier
1850	1850	rs1461214,rs28735437	Inverse variance weighted	2	0.0133286	0.00247679	1.04116	1.01431	1.06872	TRUE	5.77677e-225	TRUE	6.28025e-06	1	0.998	NA	NA	NA	NTRK3	OID21057	ENSG00000140538	C,C	depression_Als_ukb_included	NTRK3:ENSG00000140538:OID21057:depression_Als_ukb_included	<0.8	not_MHC	UKB	cis_only	IVW	0.105994	not_pass	>7.392076e-06	not_applicable	pass	Not_qualifying_for_tier
1851	1851	rs1461214,rs28735437	Inverse variance weighted	2	0.084525	0.898551	0.989282	0.838245	1.16753	TRUE	3.9555e-177	TRUE	5.78084	1	0.0162018	NA	NA	NA	NTRK3	OID21057	ENSG00000140538	C,C	schizophrenia	NTRK3:ENSG00000140538:OID21057:schizophrenia	<0.8	not_MHC	UKB	cis_only	IVW	0.996672	not_pass	>7.392076e-06	not_applicable	not_pass	Not_qualifying_for_tier
5851	3128	rs1461214,rs28735437,rs914187	Inverse variance weighted	3	0.0202552	0.771498	0.994135	0.955441	1.0344	TRUE	5.43202e-276	TRUE	0.594914	2	0.742704	-0.00635733	0.0100867	0.64198	NTRK3	OID21057	ENSG00000140538	C,C,T	anxiety_pgc_2026	NTRK3:ENSG00000140538:OID21057:anxiety_pgc_2026	<0.8	not_MHC	UKB	cis_trans	IVW	0.989236	not_pass	>7.392076e-06	pass	pass	Not_qualifying_for_tier
5852	3129	rs1461214,rs28735437,rs914187	Inverse variance weighted	3	0.0351479	0.267208	0.961753	0.897729	1.03034	TRUE	1.49581e-262	TRUE	1.5175	2	0.468252	-0.0179822	0.0186456	0.51153	NTRK3	OID21057	ENSG00000140538	C,C,T	bipolar	NTRK3:ENSG00000140538:OID21057:bipolar	<0.8	not_MHC	UKB	cis_trans	IVW	0.788816	not_pass	>7.392076e-06	pass	pass	Not_qualifying_for_tier
5855	3132	rs1461214,rs28735437,rs914187	Inverse variance weighted	3	0.0189557	0.13584	1.02868	0.991158	1.06761	TRUE	2.30691e-273	TRUE	4.89138	2	0.0866663	-0.0129994	0.00640737	0.291539	NTRK3	OID21057	ENSG00000140538	C,C,T	depression_Als_ukb_included	NTRK3:ENSG00000140538:OID21057:depression_Als_ukb_included	<0.8	not_MHC	UKB	cis_trans	IVW	0.634853	not_pass	>7.392076e-06	pass	pass	Not_qualifying_for_tier
5856	3133	rs1461214,rs28735437,rs914187	Inverse variance weighted	3	0.0581799	0.977001	1.00168	0.893727	1.12267	TRUE	1.37625e-215	TRUE	6.55196	2	0.0377798	-0.00289262	0.0439153	0.958128	NTRK3	OID21057	ENSG00000140538	C,C,T	schizophrenia	NTRK3:ENSG00000140538:OID21057:schizophrenia	<0.8	not_MHC	UKB	cis_trans	IVW	0.998969	not_pass	>7.392076e-06	pass	not_pass	Not_qualifying_for_tier
5859	3136	rs113920358,rs1354034	Inverse variance weighted	2	0.0774906	0.229652	0.911115	0.78273	1.06056	TRUE	3.91802e-124	TRUE	2.34895	1	0.125367	NA	NA	NA	NUB1	OID20510	ENSG00000013374	C,T	bipolar_noukb	NUB1:ENSG00000013374:OID20510:bipolar_noukb	<0.8	not_MHC	UKB	cis_trans	IVW	no_fdr_sensitivity	no_fdr_sensitivity	>7.392076e-06	not_applicable	pass	Not_qualifying_for_tier
5860	3137	rs113920358,rs1354034	Inverse variance weighted	2	0.0521974	0.991313	0.999432	0.90224	1.10709	TRUE	5.96093e-132	TRUE	4.9187	1	0.0265675	NA	NA	NA	NUB1	OID20510	ENSG00000013374	C,T	depression_Als_noukb_included	NUB1:ENSG00000013374:OID20510:depression_Als_noukb_included	<0.8	not_MHC	UKB	cis_trans	IVW	no_fdr_sensitivity	no_fdr_sensitivity	>7.392076e-06	not_applicable	not_pass	Not_qualifying_for_tier
9769	2378	rs113920358	Wald ratio	1	0.0569154	0.324194	0.945434	0.845637	1.05701	TRUE	3.74203e-104	TRUE	NA	NA	NA	NA	NA	NA	NUB1	OID20510	ENSG00000013374	C	bipolar_noukb	rs113920358:NUB1:ENSG00000013374:OID20510:bipolar_noukb	<0.8	not_MHC	UKB	cis_only	yes_in_secondary	no_fdr_sensitivity	no_fdr_sensitivity	>7.392076e-06	not_applicable	not_applicable	Not_qualifying_for_tier
9770	2379	rs113920358	Wald ratio	1	0.0263832	0.338741	0.975076	0.925936	1.02682	TRUE	1.85582e-109	TRUE	NA	NA	NA	NA	NA	NA	NUB1	OID20510	ENSG00000013374	C	depression_Als_noukb_included	rs113920358:NUB1:ENSG00000013374:OID20510:depression_Als_noukb_included	<0.8	not_MHC	UKB	cis_only	yes_in_secondary	no_fdr_sensitivity	no_fdr_sensitivity	>7.392076e-06	not_applicable	not_applicable	Not_qualifying_for_tier
5857	3134	rs113920358,rs1354034	Inverse variance weighted	2	0.0276934	0.781697	0.992355	0.939927	1.04771	TRUE	4.85783e-137	TRUE	0.0918637	1	0.761821	NA	NA	NA	NUB1	OID20510	ENSG00000013374	C,T	anxiety_pgc_2026	NUB1:ENSG00000013374:OID20510:anxiety_pgc_2026	<0.8	not_MHC	UKB	cis_trans	IVW	0.993255	not_pass	>7.392076e-06	not_applicable	pass	Not_qualifying_for_tier
5858	3135	rs113920358,rs1354034	Inverse variance weighted	2	0.0869599	0.291006	0.912267	0.769308	1.08179	TRUE	6.73748e-126	TRUE	2.96973	1	0.084836	NA	NA	NA	NUB1	OID20510	ENSG00000013374	C,T	bipolar	NUB1:ENSG00000013374:OID20510:bipolar	<0.8	not_MHC	UKB	cis_trans	IVW	0.81003	not_pass	>7.392076e-06	not_applicable	pass	Not_qualifying_for_tier
5861	3138	rs113920358,rs1354034	Inverse variance weighted	2	0.0262766	0.923414	1.00253	0.952204	1.05551	TRUE	1.79966e-136	TRUE	2.31518	1	0.128116	NA	NA	NA	NUB1	OID20510	ENSG00000013374	C,T	depression_Als_ukb_included	NUB1:ENSG00000013374:OID20510:depression_Als_ukb_included	<0.8	not_MHC	UKB	cis_trans	IVW	0.997893	not_pass	>7.392076e-06	not_applicable	pass	Not_qualifying_for_tier
5862	3139	rs113920358,rs1354034	Inverse variance weighted	2	0.0958514	0.311624	0.90757	0.752125	1.09514	TRUE	6.46952e-102	TRUE	4.27476	1	0.0386824	NA	NA	NA	NUB1	OID20510	ENSG00000013374	C,T	schizophrenia	NUB1:ENSG00000013374:OID20510:schizophrenia	<0.8	not_MHC	UKB	cis_trans	IVW	0.827778	not_pass	>7.392076e-06	not_applicable	not_pass	Not_qualifying_for_tier
9767	2376	rs113920358	Wald ratio	1	0.0312602	0.699443	0.988004	0.929286	1.05043	TRUE	6.68293e-111	TRUE	NA	NA	NA	NA	NA	NA	NUB1	OID20510	ENSG00000013374	C	anxiety_pgc_2026	rs113920358:NUB1:ENSG00000013374:OID20510:anxiety_pgc_2026	<0.8	not_MHC	UKB	cis_only	yes_in_secondary	0.981968	not_pass	>7.392076e-06	not_applicable	not_applicable	Not_qualifying_for_tier
9768	2377	rs113920358	Wald ratio	1	0.0569054	0.375233	0.950793	0.850447	1.06298	TRUE	6.32207e-106	TRUE	NA	NA	NA	NA	NA	NA	NUB1	OID20510	ENSG00000013374	C	bipolar	rs113920358:NUB1:ENSG00000013374:OID20510:bipolar	<0.8	not_MHC	UKB	cis_only	yes_in_secondary	0.872365	not_pass	>7.392076e-06	not_applicable	not_applicable	Not_qualifying_for_tier
9771	2380	rs113920358	Wald ratio	1	0.0192101	0.609812	0.990244	0.953653	1.02824	TRUE	1.92156e-112	TRUE	NA	NA	NA	NA	NA	NA	NUB1	OID20510	ENSG00000013374	C	depression_Als_ukb_included	rs113920358:NUB1:ENSG00000013374:OID20510:depression_Als_ukb_included	<0.8	not_MHC	UKB	cis_only	yes_in_secondary	0.962278	not_pass	>7.392076e-06	not_applicable	not_applicable	Not_qualifying_for_tier
9772	2381	rs113920358	Wald ratio	1	0.052767	0.335303	0.95043	0.857046	1.05399	TRUE	1.55296e-89	TRUE	NA	NA	NA	NA	NA	NA	NUB1	OID20510	ENSG00000013374	C	schizophrenia	rs113920358:NUB1:ENSG00000013374:OID20510:schizophrenia	<0.8	not_MHC	UKB	cis_only	yes_in_secondary	0.847525	not_pass	>7.392076e-06	not_applicable	not_applicable	Not_qualifying_for_tier
1854	1854	rs1801261,rs7130826	Inverse variance weighted	2	0.0482858	0.340494	1.0471	0.952548	1.15104	TRUE	7.83847e-244	TRUE	2.43243	1	0.118849	NA	NA	NA	NUCB2	OID21448	ENSG00000070081	C,C	bipolar_noukb	NUCB2:ENSG00000070081:OID21448:bipolar_noukb	<0.8	not_MHC	UKB	cis_only	IVW	no_fdr_sensitivity	no_fdr_sensitivity	>7.392076e-06	not_applicable	pass	Not_qualifying_for_tier
1855	1855	rs1801261,rs7130826	Inverse variance weighted	2	0.0139292	0.89205	1.00189	0.974909	1.02962	TRUE	1.80105e-261	TRUE	0.972877	1	0.323964	NA	NA	NA	NUCB2	OID21448	ENSG00000070081	C,C	depression_Als_noukb_included	NUCB2:ENSG00000070081:OID21448:depression_Als_noukb_included	<0.8	not_MHC	UKB	cis_only	IVW	no_fdr_sensitivity	no_fdr_sensitivity	>7.392076e-06	not_applicable	pass	Not_qualifying_for_tier
1852	1852	rs1801261,rs7130826	Inverse variance weighted	2	0.0157747	0.999841	0.999997	0.969552	1.0314	TRUE	3.07581e-265	TRUE	0.139566	1	0.708713	NA	NA	NA	NUCB2	OID21448	ENSG00000070081	C,C	anxiety_pgc_2026	NUCB2:ENSG00000070081:OID21448:anxiety_pgc_2026	<0.8	not_MHC	UKB	cis_only	IVW	1	not_pass	>7.392076e-06	not_applicable	pass	Not_qualifying_for_tier
1853	1853	rs1801261,rs7130826	Inverse variance weighted	2	0.0439458	0.272592	1.04939	0.96279	1.14379	TRUE	5.98412e-248	TRUE	2.02065	1	0.155173	NA	NA	NA	NUCB2	OID21448	ENSG00000070081	C,C	bipolar	NUCB2:ENSG00000070081:OID21448:bipolar	<0.8	not_MHC	UKB	cis_only	IVW	0.793581	not_pass	>7.392076e-06	not_applicable	pass	Not_qualifying_for_tier
1856	1856	rs1801261,rs7130826	Inverse variance weighted	2	0.010562	0.180641	1.01424	0.99346	1.03546	TRUE	2.09563e-265	TRUE	0.174257	1	0.676356	NA	NA	NA	NUCB2	OID21448	ENSG00000070081	C,C	depression_Als_ukb_included	NUCB2:ENSG00000070081:OID21448:depression_Als_ukb_included	<0.8	not_MHC	UKB	cis_only	IVW	0.691136	not_pass	>7.392076e-06	not_applicable	pass	Not_qualifying_for_tier
1857	1857	rs1801261,rs7130826	Inverse variance weighted	2	0.102062	0.372234	1.09534	0.896756	1.33791	TRUE	1.29609e-192	TRUE	12.2815	1	0.000457463	NA	NA	NA	NUCB2	OID21448	ENSG00000070081	C,C	schizophrenia	NUCB2:ENSG00000070081:OID21448:schizophrenia	<0.8	not_MHC	UKB	cis_only	IVW	0.870815	not_pass	>7.392076e-06	not_applicable	not_pass	Not_qualifying_for_tier
11822	923	rs1354034	Wald ratio	1	0.12614	0.032569	0.763681	0.596402	0.977877	TRUE	1.11616e-20	TRUE	NA	NA	NA	NA	NA	NA	NUDC	OID20623	ENSG00000090273	T	bipolar_noukb	rs1354034:NUDC:ENSG00000090273:OID20623:bipolar_noukb	<0.8	not_MHC	UKB	cis_trans	no_unique	no_fdr_sensitivity	no_fdr_sensitivity	>7.392076e-06	not_applicable	not_applicable	Not_qualifying_for_tier
11823	924	rs1354034	Wald ratio	1	0.0590087	0.0494452	1.12292	1.00028	1.26061	TRUE	1.86518e-22	TRUE	NA	NA	NA	NA	NA	NA	NUDC	OID20623	ENSG00000090273	T	depression_Als_noukb_included	rs1354034:NUDC:ENSG00000090273:OID20623:depression_Als_noukb_included	<0.8	not_MHC	UKB	cis_trans	no_unique	no_fdr_sensitivity	no_fdr_sensitivity	>7.392076e-06	not_applicable	not_applicable	Not_qualifying_for_tier
11820	921	rs1354034	Wald ratio	1	0.0629995	0.888709	1.00886	0.891667	1.14144	TRUE	1.78094e-24	TRUE	NA	NA	NA	NA	NA	NA	NUDC	OID20623	ENSG00000090273	T	anxiety_pgc_2026	rs1354034:NUDC:ENSG00000090273:OID20623:anxiety_pgc_2026	<0.8	not_MHC	UKB	cis_trans	no_unique	0.995541	not_pass	>7.392076e-06	not_applicable	not_applicable	Not_qualifying_for_tier
11821	922	rs1354034	Wald ratio	1	0.12655	0.022015	0.748403	0.584001	0.959085	TRUE	6.26361e-21	TRUE	NA	NA	NA	NA	NA	NA	NUDC	OID20623	ENSG00000090273	T	bipolar	rs1354034:NUDC:ENSG00000090273:OID20623:bipolar	<0.8	not_MHC	UKB	cis_trans	no_unique	0.283561	not_pass	>7.392076e-06	not_applicable	not_applicable	Not_qualifying_for_tier
11824	925	rs1354034	Wald ratio	1	0.0432424	0.153232	1.06371	0.977266	1.15779	TRUE	1.28767e-23	TRUE	NA	NA	NA	NA	NA	NA	NUDC	OID20623	ENSG00000090273	T	depression_Als_ukb_included	rs1354034:NUDC:ENSG00000090273:OID20623:depression_Als_ukb_included	<0.8	not_MHC	UKB	cis_trans	no_unique	0.649352	not_pass	>7.392076e-06	not_applicable	not_applicable	Not_qualifying_for_tier
11825	926	rs1354034	Wald ratio	1	0.116055	0.00709712	0.731653	0.582798	0.918529	TRUE	1.01191e-15	TRUE	NA	NA	NA	NA	NA	NA	NUDC	OID20623	ENSG00000090273	T	schizophrenia	rs1354034:NUDC:ENSG00000090273:OID20623:schizophrenia	<0.8	not_MHC	UKB	cis_trans	no_unique	0.1624	not_pass	>7.392076e-06	not_applicable	not_applicable	Not_qualifying_for_tier
9775	2384	rs12638591	Wald ratio	1	0.062138	0.548618	0.963414	0.852943	1.08819	TRUE	1.19748e-89	TRUE	NA	NA	NA	NA	NA	NA	NUDT16	OID31484	ENSG00000198585	C	bipolar_noukb	rs12638591:NUDT16:ENSG00000198585:OID31484:bipolar_noukb	<0.8	not_MHC	UKB	cis_only	no_unique	no_fdr_sensitivity	no_fdr_sensitivity	>7.392076e-06	not_applicable	not_applicable	Not_qualifying_for_tier
9776	2385	rs12638591	Wald ratio	1	0.0258816	0.989363	1.00035	0.950865	1.0524	TRUE	7.21677e-107	TRUE	NA	NA	NA	NA	NA	NA	NUDT16	OID31484	ENSG00000198585	C	depression_Als_noukb_included	rs12638591:NUDT16:ENSG00000198585:OID31484:depression_Als_noukb_included	<0.8	not_MHC	UKB	cis_only	no_unique	no_fdr_sensitivity	no_fdr_sensitivity	>7.392076e-06	not_applicable	not_applicable	Not_qualifying_for_tier
9773	2382	rs12638591	Wald ratio	1	0.0290131	0.34427	0.972934	0.919151	1.02986	TRUE	4.15793e-106	TRUE	NA	NA	NA	NA	NA	NA	NUDT16	OID31484	ENSG00000198585	C	anxiety_pgc_2026	rs12638591:NUDT16:ENSG00000198585:OID31484:anxiety_pgc_2026	<0.8	not_MHC	UKB	cis_only	no_unique	0.854914	not_pass	>7.392076e-06	not_applicable	not_applicable	Not_qualifying_for_tier
9774	2383	rs12638591	Wald ratio	1	0.0607579	0.541494	0.963584	0.855404	1.08544	TRUE	7.26831e-95	TRUE	NA	NA	NA	NA	NA	NA	NUDT16	OID31484	ENSG00000198585	C	bipolar	rs12638591:NUDT16:ENSG00000198585:OID31484:bipolar	<0.8	not_MHC	UKB	cis_only	no_unique	0.942289	not_pass	>7.392076e-06	not_applicable	not_applicable	Not_qualifying_for_tier
9777	2386	rs12638591	Wald ratio	1	0.0193792	0.0924635	0.967919	0.931844	1.00539	TRUE	7.63218e-106	TRUE	NA	NA	NA	NA	NA	NA	NUDT16	OID31484	ENSG00000198585	C	depression_Als_ukb_included	rs12638591:NUDT16:ENSG00000198585:OID31484:depression_Als_ukb_included	<0.8	not_MHC	UKB	cis_only	no_unique	0.546636	not_pass	>7.392076e-06	not_applicable	not_applicable	Not_qualifying_for_tier
9778	2387	rs12638591	Wald ratio	1	0.0528107	0.628708	1.02587	0.92499	1.13774	TRUE	9.49156e-88	TRUE	NA	NA	NA	NA	NA	NA	NUDT16	OID31484	ENSG00000198585	C	schizophrenia	rs12638591:NUDT16:ENSG00000198585:OID31484:schizophrenia	<0.8	not_MHC	UKB	cis_only	no_unique	0.966251	not_pass	>7.392076e-06	not_applicable	not_applicable	Not_qualifying_for_tier
1860	1860	rs10971956,rs145758424	Inverse variance weighted	2	0.0738519	0.5475	0.95655	0.827644	1.10553	TRUE	2.25907e-206	TRUE	3.85258	1	0.0496696	NA	NA	NA	NUDT2	OID21308	ENSG00000164978	C,C	bipolar_noukb	NUDT2:ENSG00000164978:OID21308:bipolar_noukb	<0.8	not_MHC	UKB	cis_only	IVW	no_fdr_sensitivity	no_fdr_sensitivity	>7.392076e-06	not_applicable	not_pass	Not_qualifying_for_tier
1861	1861	rs10971956,rs145758424	Inverse variance weighted	2	0.017498	0.335025	0.983273	0.950122	1.01758	TRUE	1.32388e-221	TRUE	0.181525	1	0.670066	NA	NA	NA	NUDT2	OID21308	ENSG00000164978	C,C	depression_Als_noukb_included	NUDT2:ENSG00000164978:OID21308:depression_Als_noukb_included	<0.8	not_MHC	UKB	cis_only	IVW	no_fdr_sensitivity	no_fdr_sensitivity	>7.392076e-06	not_applicable	pass	Not_qualifying_for_tier
1858	1858	rs10971956,rs145758424	Inverse variance weighted	2	0.0634093	0.706387	1.02417	0.90448	1.15971	TRUE	6.02622e-217	TRUE	11.2269	1	0.000806207	NA	NA	NA	NUDT2	OID21308	ENSG00000164978	C,C	anxiety_pgc_2026	NUDT2:ENSG00000164978:OID21308:anxiety_pgc_2026	<0.8	not_MHC	UKB	cis_only	IVW	0.981968	not_pass	>7.392076e-06	not_applicable	not_pass	Not_qualifying_for_tier
1859	1859	rs10971956,rs145758424	Inverse variance weighted	2	0.0793887	0.602173	0.959461	0.821203	1.121	TRUE	2.43708e-209	TRUE	4.48257	1	0.0342422	NA	NA	NA	NUDT2	OID21308	ENSG00000164978	C,C	bipolar	NUDT2:ENSG00000164978:OID21308:bipolar	<0.8	not_MHC	UKB	cis_only	IVW	0.960716	not_pass	>7.392076e-06	not_applicable	not_pass	Not_qualifying_for_tier
1862	1862	rs10971956,rs145758424	Inverse variance weighted	2	0.0214329	0.772187	1.00622	0.96483	1.04939	TRUE	3.19872e-224	TRUE	2.7316	1	0.0983804	NA	NA	NA	NUDT2	OID21308	ENSG00000164978	C,C	depression_Als_ukb_included	NUDT2:ENSG00000164978:OID21308:depression_Als_ukb_included	<0.8	not_MHC	UKB	cis_only	IVW	0.989236	not_pass	>7.392076e-06	not_applicable	pass	Not_qualifying_for_tier
1863	1863	rs10971956,rs145758424	Inverse variance weighted	2	0.0413661	0.170928	0.944934	0.871345	1.02474	TRUE	8.65646e-177	TRUE	1.39496	1	0.237569	NA	NA	NA	NUDT2	OID21308	ENSG00000164978	C,C	schizophrenia	NUDT2:ENSG00000164978:OID21308:schizophrenia	<0.8	not_MHC	UKB	cis_only	IVW	0.673511	not_pass	>7.392076e-06	not_applicable	pass	Not_qualifying_for_tier
11828	929	rs1354034	Wald ratio	1	0.122941	0.0324501	0.768781	0.604162	0.978255	TRUE	1.81575e-21	TRUE	NA	NA	NA	NA	NA	NA	NUMB	OID30568	ENSG00000133961	T	bipolar_noukb	rs1354034:NUMB:ENSG00000133961:OID30568:bipolar_noukb	<0.8	not_MHC	UKB	cis_trans	no_unique	no_fdr_sensitivity	no_fdr_sensitivity	>7.392076e-06	not_applicable	not_applicable	Not_qualifying_for_tier
11829	930	rs1354034	Wald ratio	1	0.0575184	0.0493135	1.11971	1.00034	1.25334	TRUE	2.95448e-23	TRUE	NA	NA	NA	NA	NA	NA	NUMB	OID30568	ENSG00000133961	T	depression_Als_noukb_included	rs1354034:NUMB:ENSG00000133961:OID30568:depression_Als_noukb_included	<0.8	not_MHC	UKB	cis_trans	no_unique	no_fdr_sensitivity	no_fdr_sensitivity	>7.392076e-06	not_applicable	not_applicable	Not_qualifying_for_tier
11826	927	rs1354034	Wald ratio	1	0.0614438	0.888708	1.00864	0.894195	1.13772	TRUE	2.78492e-25	TRUE	NA	NA	NA	NA	NA	NA	NUMB	OID30568	ENSG00000133961	T	anxiety_pgc_2026	rs1354034:NUMB:ENSG00000133961:OID30568:anxiety_pgc_2026	<0.8	not_MHC	UKB	cis_trans	no_unique	0.995541	not_pass	>7.392076e-06	not_applicable	not_applicable	Not_qualifying_for_tier
11827	928	rs1354034	Wald ratio	1	0.123329	0.0219107	0.753777	0.591921	0.959892	TRUE	1.0128e-21	TRUE	NA	NA	NA	NA	NA	NA	NUMB	OID30568	ENSG00000133961	T	bipolar	rs1354034:NUMB:ENSG00000133961:OID30568:bipolar	<0.8	not_MHC	UKB	cis_trans	no_unique	0.283561	not_pass	>7.392076e-06	not_applicable	not_applicable	Not_qualifying_for_tier
11830	931	rs1354034	Wald ratio	1	0.0421618	0.153106	1.06209	0.977846	1.15358	TRUE	2.01962e-24	TRUE	NA	NA	NA	NA	NA	NA	NUMB	OID30568	ENSG00000133961	T	depression_Als_ukb_included	rs1354034:NUMB:ENSG00000133961:OID30568:depression_Als_ukb_included	<0.8	not_MHC	UKB	cis_trans	no_unique	0.649352	not_pass	>7.392076e-06	not_applicable	not_applicable	Not_qualifying_for_tier
11831	932	rs1354034	Wald ratio	1	0.113066	0.00703497	0.73732	0.590761	0.920237	TRUE	1.89874e-16	TRUE	NA	NA	NA	NA	NA	NA	NUMB	OID30568	ENSG00000133961	T	schizophrenia	rs1354034:NUMB:ENSG00000133961:OID30568:schizophrenia	<0.8	not_MHC	UKB	cis_trans	no_unique	0.1624	not_pass	>7.392076e-06	not_applicable	not_applicable	Not_qualifying_for_tier
9781	2390	rs4962037	Wald ratio	1	0.0330504	0.116427	0.949436	0.889882	1.01297	TRUE	1.3256e-178	TRUE	NA	NA	NA	NA	NA	NA	OBP2B	OID20980	ENSG00000171102	C	bipolar_noukb	rs4962037:OBP2B:ENSG00000171102:OID20980:bipolar_noukb	<0.8	not_MHC	UKB	cis_only	no_unique	no_fdr_sensitivity	no_fdr_sensitivity	>7.392076e-06	not_applicable	not_applicable	Not_qualifying_for_tier
9782	2391	rs4962037	Wald ratio	1	0.0161387	0.985089	0.999698	0.968571	1.03183	TRUE	4.25342e-192	TRUE	NA	NA	NA	NA	NA	NA	OBP2B	OID20980	ENSG00000171102	C	depression_Als_noukb_included	rs4962037:OBP2B:ENSG00000171102:OID20980:depression_Als_noukb_included	<0.8	not_MHC	UKB	cis_only	no_unique	no_fdr_sensitivity	no_fdr_sensitivity	>7.392076e-06	not_applicable	not_applicable	Not_qualifying_for_tier
9779	2388	rs4962037	Wald ratio	1	0.018251	0.703797	0.993085	0.958188	1.02925	TRUE	7.8353e-192	TRUE	NA	NA	NA	NA	NA	NA	OBP2B	OID20980	ENSG00000171102	C	anxiety_pgc_2026	rs4962037:OBP2B:ENSG00000171102:OID20980:anxiety_pgc_2026	<0.8	not_MHC	UKB	cis_only	no_unique	0.981968	not_pass	>7.392076e-06	not_applicable	not_applicable	Not_qualifying_for_tier
9780	2389	rs4962037	Wald ratio	1	0.0328951	0.170407	0.955906	0.896219	1.01957	TRUE	5.85896e-182	TRUE	NA	NA	NA	NA	NA	NA	OBP2B	OID20980	ENSG00000171102	C	bipolar	rs4962037:OBP2B:ENSG00000171102:OID20980:bipolar	<0.8	not_MHC	UKB	cis_only	no_unique	0.673486	not_pass	>7.392076e-06	not_applicable	not_applicable	Not_qualifying_for_tier
9783	2392	rs4962037	Wald ratio	1	0.0116165	0.323679	0.988601	0.966346	1.01137	TRUE	4.09327e-193	TRUE	NA	NA	NA	NA	NA	NA	OBP2B	OID20980	ENSG00000171102	C	depression_Als_ukb_included	rs4962037:OBP2B:ENSG00000171102:OID20980:depression_Als_ukb_included	<0.8	not_MHC	UKB	cis_only	no_unique	0.83914	not_pass	>7.392076e-06	not_applicable	not_applicable	Not_qualifying_for_tier
9784	2393	rs4962037	Wald ratio	1	0.0295668	0.432077	0.977039	0.922028	1.03533	TRUE	5.81927e-157	TRUE	NA	NA	NA	NA	NA	NA	OBP2B	OID20980	ENSG00000171102	C	schizophrenia	rs4962037:OBP2B:ENSG00000171102:OID20980:schizophrenia	<0.8	not_MHC	UKB	cis_only	no_unique	0.903038	not_pass	>7.392076e-06	not_applicable	not_applicable	Not_qualifying_for_tier
9787	2396	rs2583707	Wald ratio	1	0.0777702	0.883243	0.988644	0.848869	1.15143	TRUE	2.82007e-78	TRUE	NA	NA	NA	NA	NA	NA	OCLN	OID31069	ENSG00000197822	C	bipolar_noukb	rs2583707:OCLN:ENSG00000197822:OID31069:bipolar_noukb	<0.8	not_MHC	UKB	cis_only	no_unique	no_fdr_sensitivity	no_fdr_sensitivity	>7.392076e-06	not_applicable	not_applicable	Not_qualifying_for_tier
9788	2397	rs2583707	Wald ratio	1	0.0332549	0.182064	0.956594	0.896232	1.02102	TRUE	1.03546e-79	TRUE	NA	NA	NA	NA	NA	NA	OCLN	OID31069	ENSG00000197822	C	depression_Als_noukb_included	rs2583707:OCLN:ENSG00000197822:OID31069:depression_Als_noukb_included	<0.8	not_MHC	UKB	cis_only	no_unique	no_fdr_sensitivity	no_fdr_sensitivity	>7.392076e-06	not_applicable	not_applicable	Not_qualifying_for_tier
9785	2394	rs2583707	Wald ratio	1	0.0414236	0.794606	0.989274	0.912129	1.07294	TRUE	1.12198e-81	TRUE	NA	NA	NA	NA	NA	NA	OCLN	OID31069	ENSG00000197822	C	anxiety_pgc_2026	rs2583707:OCLN:ENSG00000197822:OID31069:anxiety_pgc_2026	<0.8	not_MHC	UKB	cis_only	no_unique	0.995541	not_pass	>7.392076e-06	not_applicable	not_applicable	Not_qualifying_for_tier
9786	2395	rs2583707	Wald ratio	1	0.0760785	0.91821	0.992218	0.854767	1.15177	TRUE	1.94326e-79	TRUE	NA	NA	NA	NA	NA	NA	OCLN	OID31069	ENSG00000197822	C	bipolar	rs2583707:OCLN:ENSG00000197822:OID31069:bipolar	<0.8	not_MHC	UKB	cis_only	no_unique	0.997433	not_pass	>7.392076e-06	not_applicable	not_applicable	Not_qualifying_for_tier
9789	2398	rs2583707	Wald ratio	1	0.0239504	0.131452	0.964518	0.920287	1.01087	TRUE	2.81804e-81	TRUE	NA	NA	NA	NA	NA	NA	OCLN	OID31069	ENSG00000197822	C	depression_Als_ukb_included	rs2583707:OCLN:ENSG00000197822:OID31069:depression_Als_ukb_included	<0.8	not_MHC	UKB	cis_only	no_unique	0.62874	not_pass	>7.392076e-06	not_applicable	not_applicable	Not_qualifying_for_tier
9790	2399	rs2583707	Wald ratio	1	0.0695279	0.896034	0.990956	0.864711	1.13563	TRUE	2.07105e-68	TRUE	NA	NA	NA	NA	NA	NA	OCLN	OID31069	ENSG00000197822	C	schizophrenia	rs2583707:OCLN:ENSG00000197822:OID31069:schizophrenia	<0.8	not_MHC	UKB	cis_only	no_unique	0.996672	not_pass	>7.392076e-06	not_applicable	not_applicable	Not_qualifying_for_tier
1866	1866	rs17148606,rs76153614	Inverse variance weighted	2	0.0373008	0.52092	0.97634	0.907507	1.05039	TRUE	1.36432e-214	TRUE	0.0749579	1	0.78425	NA	NA	NA	ODAM	OID20793	ENSG00000109205	C,C	bipolar_noukb	ODAM:ENSG00000109205:OID20793:bipolar_noukb	<0.8	not_MHC	UKB	cis_only	IVW	no_fdr_sensitivity	no_fdr_sensitivity	>7.392076e-06	not_applicable	pass	Not_qualifying_for_tier
1867	1867	rs17148606,rs76153614	Inverse variance weighted	2	0.0167309	0.109789	1.02712	0.993981	1.06136	TRUE	1.126e-221	TRUE	0.00675129	1	0.934515	NA	NA	NA	ODAM	OID20793	ENSG00000109205	C,C	depression_Als_noukb_included	ODAM:ENSG00000109205:OID20793:depression_Als_noukb_included	<0.8	not_MHC	UKB	cis_only	IVW	no_fdr_sensitivity	no_fdr_sensitivity	>7.392076e-06	not_applicable	pass	Not_qualifying_for_tier
1864	1864	rs17148606,rs76153614	Inverse variance weighted	2	0.0198293	0.0517173	1.03933	0.999712	1.08052	TRUE	3.52967e-222	TRUE	0.0268132	1	0.86993	NA	NA	NA	ODAM	OID20793	ENSG00000109205	C,C	anxiety_pgc_2026	ODAM:ENSG00000109205:OID20793:anxiety_pgc_2026	<0.8	not_MHC	UKB	cis_only	IVW	0.422301	not_pass	>7.392076e-06	not_applicable	pass	Not_qualifying_for_tier
1865	1865	rs17148606,rs76153614	Inverse variance weighted	2	0.0369855	0.549377	0.9781	0.909705	1.05164	TRUE	1.43831e-217	TRUE	0.0865644	1	0.768591	NA	NA	NA	ODAM	OID20793	ENSG00000109205	C,C	bipolar	ODAM:ENSG00000109205:OID20793:bipolar	<0.8	not_MHC	UKB	cis_only	IVW	0.945418	not_pass	>7.392076e-06	not_applicable	pass	Not_qualifying_for_tier
1868	1868	rs17148606,rs76153614	Inverse variance weighted	2	0.0121312	0.0784045	1.02158	0.997577	1.04616	TRUE	6.93703e-226	TRUE	0.0182242	1	0.892614	NA	NA	NA	ODAM	OID20793	ENSG00000109205	C,C	depression_Als_ukb_included	ODAM:ENSG00000109205:OID20793:depression_Als_ukb_included	<0.8	not_MHC	UKB	cis_only	IVW	0.506338	not_pass	>7.392076e-06	not_applicable	pass	Not_qualifying_for_tier
1869	1869	rs17148606,rs76153614	Inverse variance weighted	2	0.0360858	0.434039	1.02863	0.958392	1.10402	TRUE	3.80436e-183	TRUE	0.923575	1	0.336538	NA	NA	NA	ODAM	OID20793	ENSG00000109205	C,C	schizophrenia	ODAM:ENSG00000109205:OID20793:schizophrenia	<0.8	not_MHC	UKB	cis_only	IVW	0.903038	not_pass	>7.392076e-06	not_applicable	pass	Not_qualifying_for_tier
9799	2408	rs11554807	Wald ratio	1	0.128428	0.0971802	1.23741	0.962041	1.5916	TRUE	4.77155e-22	TRUE	NA	NA	NA	NA	NA	NA	OGFR	OID21360	ENSG00000060491	C	bipolar_noukb	rs11554807:OGFR:ENSG00000060491:OID21360:bipolar_noukb	<0.8	not_MHC	UKB	cis_only	no_unique	no_fdr_sensitivity	no_fdr_sensitivity	>7.392076e-06	not_applicable	not_applicable	Not_qualifying_for_tier
9800	2409	rs11554807	Wald ratio	1	0.0577751	0.255034	0.936356	0.836107	1.04862	TRUE	4.76264e-24	TRUE	NA	NA	NA	NA	NA	NA	OGFR	OID21360	ENSG00000060491	C	depression_Als_noukb_included	rs11554807:OGFR:ENSG00000060491:OID21360:depression_Als_noukb_included	<0.8	not_MHC	UKB	cis_only	no_unique	no_fdr_sensitivity	no_fdr_sensitivity	>7.392076e-06	not_applicable	not_applicable	Not_qualifying_for_tier
9797	2406	rs11554807	Wald ratio	1	0.062255	0.758602	0.98105	0.868358	1.10837	TRUE	3.92878e-25	TRUE	NA	NA	NA	NA	NA	NA	OGFR	OID21360	ENSG00000060491	C	anxiety_pgc_2026	rs11554807:OGFR:ENSG00000060491:OID21360:anxiety_pgc_2026	<0.8	not_MHC	UKB	cis_only	no_unique	0.986751	not_pass	>7.392076e-06	not_applicable	not_applicable	Not_qualifying_for_tier
9798	2407	rs11554807	Wald ratio	1	0.128325	0.108687	1.22857	0.955359	1.5799	TRUE	1.60414e-22	TRUE	NA	NA	NA	NA	NA	NA	OGFR	OID21360	ENSG00000060491	C	bipolar	rs11554807:OGFR:ENSG00000060491:OID21360:bipolar	<0.8	not_MHC	UKB	cis_only	no_unique	0.591638	not_pass	>7.392076e-06	not_applicable	not_applicable	Not_qualifying_for_tier
9801	2410	rs11554807	Wald ratio	1	0.0420806	0.306412	0.957874	0.882041	1.04023	TRUE	9.48087e-25	TRUE	NA	NA	NA	NA	NA	NA	OGFR	OID21360	ENSG00000060491	C	depression_Als_ukb_included	rs11554807:OGFR:ENSG00000060491:OID21360:depression_Als_ukb_included	<0.8	not_MHC	UKB	cis_only	no_unique	0.825296	not_pass	>7.392076e-06	not_applicable	not_applicable	Not_qualifying_for_tier
9802	2411	rs11554807	Wald ratio	1	0.116565	0.0724583	1.23291	0.981091	1.54936	TRUE	5.12252e-18	TRUE	NA	NA	NA	NA	NA	NA	OGFR	OID21360	ENSG00000060491	C	schizophrenia	rs11554807:OGFR:ENSG00000060491:OID21360:schizophrenia	<0.8	not_MHC	UKB	cis_only	no_unique	0.485904	not_pass	>7.392076e-06	not_applicable	not_applicable	Not_qualifying_for_tier
1872	1872	rs111887377,rs114971224,rs7048339	Inverse variance weighted	3	0.0370302	0.650033	1.01694	0.945749	1.0935	TRUE	5.07529e-256	TRUE	1.16741	2	0.557829	-0.0420852	0.0466354	0.532622	OGN	OID21123	ENSG00000106809	C,C,C	bipolar_noukb	OGN:ENSG00000106809:OID21123:bipolar_noukb	<0.8	not_MHC	UKB	cis_only	IVW	no_fdr_sensitivity	no_fdr_sensitivity	>7.392076e-06	pass	pass	Not_qualifying_for_tier
1873	1873	rs111887377,rs114971224,rs7048339	Inverse variance weighted	3	0.0172523	0.692205	0.993194	0.960171	1.02735	TRUE	1.67471e-271	TRUE	0.304368	2	0.85883	0.0117692	0.0223524	0.691465	OGN	OID21123	ENSG00000106809	C,C,C	depression_Als_noukb_included	OGN:ENSG00000106809:OID21123:depression_Als_noukb_included	<0.8	not_MHC	UKB	cis_only	IVW	no_fdr_sensitivity	no_fdr_sensitivity	>7.392076e-06	pass	pass	Not_qualifying_for_tier
1870	1870	rs111887377,rs114971224,rs7048339	Inverse variance weighted	3	0.0194927	0.0734148	1.03551	0.996696	1.07584	TRUE	1.51589e-268	TRUE	1.27025	2	0.529868	0.00392354	0.0272798	0.909061	OGN	OID21123	ENSG00000106809	C,C,C	anxiety_pgc_2026	OGN:ENSG00000106809:OID21123:anxiety_pgc_2026	<0.8	not_MHC	UKB	cis_only	IVW	0.486737	not_pass	>7.392076e-06	pass	pass	Not_qualifying_for_tier
1871	1871	rs111887377,rs114971224,rs7048339	Inverse variance weighted	3	0.0368075	0.641348	1.01729	0.946488	1.0934	TRUE	3.41096e-260	TRUE	1.04269	2	0.593722	-0.0391856	0.0453161	0.546105	OGN	OID21123	ENSG00000106809	C,C,C	bipolar	OGN:ENSG00000106809:OID21123:bipolar	<0.8	not_MHC	UKB	cis_only	IVW	0.966923	not_pass	>7.392076e-06	pass	pass	Not_qualifying_for_tier
1874	1874	rs111887377,rs114971224,rs7048339	Inverse variance weighted	3	0.0128274	0.793989	1.00336	0.978444	1.0289	TRUE	1.02167e-275	TRUE	0.877363	2	0.644886	0.0139905	0.0156647	0.535903	OGN	OID21123	ENSG00000106809	C,C,C	depression_Als_ukb_included	OGN:ENSG00000106809:OID21123:depression_Als_ukb_included	<0.8	not_MHC	UKB	cis_only	IVW	0.995541	not_pass	>7.392076e-06	pass	pass	Not_qualifying_for_tier
1875	1875	rs111887377,rs114971224,rs7048339	Inverse variance weighted	3	0.066001	0.19143	0.917391	0.806071	1.04409	TRUE	8.47355e-206	TRUE	7.50186	2	0.0234959	0.0930517	0.078557	0.446356	OGN	OID21123	ENSG00000106809	C,C,C	schizophrenia	OGN:ENSG00000106809:OID21123:schizophrenia	<0.8	not_MHC	UKB	cis_only	IVW	0.703515	not_pass	>7.392076e-06	pass	not_pass	Not_qualifying_for_tier
5865	3142	rs2511241,rs2871960,rs45489595	Inverse variance weighted	3	0.0818109	0.234829	0.907382	0.77295	1.06519	TRUE	1.02051e-107	TRUE	4.72511	2	0.0941793	-0.0329635	0.047746	0.615323	OLR1	OID20183	ENSG00000173391	T,T,T	bipolar_noukb	OLR1:ENSG00000173391:OID20183:bipolar_noukb	<0.8	not_MHC	UKB	cis_trans	IVW	no_fdr_sensitivity	no_fdr_sensitivity	>7.392076e-06	pass	pass	Not_qualifying_for_tier
5866	3143	rs2511241,rs2871960,rs45489595	Inverse variance weighted	3	0.0477766	0.738303	1.01609	0.925261	1.11584	TRUE	1.75955e-114	TRUE	7.98523	2	0.0184514	0.0195663	0.0277007	0.608495	OLR1	OID20183	ENSG00000173391	T,T,T	depression_Als_noukb_included	OLR1:ENSG00000173391:OID20183:depression_Als_noukb_included	<0.8	not_MHC	UKB	cis_trans	IVW	no_fdr_sensitivity	no_fdr_sensitivity	>7.392076e-06	pass	not_pass	Not_qualifying_for_tier
5863	3140	rs2511241,rs2871960,rs45489595	Inverse variance weighted	3	0.0318664	0.539513	1.01974	0.958001	1.08547	TRUE	2.46681e-118	TRUE	2.81566	2	0.244674	0.0214414	0.0134355	0.356354	OLR1	OID20183	ENSG00000173391	T,T,T	anxiety_pgc_2026	OLR1:ENSG00000173391:OID20183:anxiety_pgc_2026	<0.8	not_MHC	UKB	cis_trans	IVW	0.941102	not_pass	>7.392076e-06	pass	pass	Not_qualifying_for_tier
5864	3141	rs2511241,rs2871960,rs45489595	Inverse variance weighted	3	0.0911904	0.276153	0.905465	0.757267	1.08267	TRUE	4.52409e-109	TRUE	5.91906	2	0.0518432	-0.0354644	0.054235	0.631324	OLR1	OID20183	ENSG00000173391	T,T,T	bipolar	OLR1:ENSG00000173391:OID20183:bipolar	<0.8	not_MHC	UKB	cis_trans	IVW	0.797018	not_pass	>7.392076e-06	pass	pass	Not_qualifying_for_tier
5867	3144	rs2511241,rs2871960,rs45489595	Inverse variance weighted	3	0.0392764	0.838982	1.00801	0.933326	1.08868	TRUE	3.41689e-117	TRUE	9.49742	2	0.00866288	0.0175397	0.0217309	0.567688	OLR1	OID20183	ENSG00000173391	T,T,T	depression_Als_ukb_included	OLR1:ENSG00000173391:OID20183:depression_Als_ukb_included	<0.8	not_MHC	UKB	cis_trans	IVW	0.995541	not_pass	>7.392076e-06	pass	not_pass	Not_qualifying_for_tier
5868	3145	rs2511241,rs2871960,rs45489595	Inverse variance weighted	3	0.0838227	0.736948	0.972237	0.824937	1.14584	TRUE	2.46483e-91	TRUE	5.65337	2	0.0592087	-0.023196	0.0546314	0.744381	OLR1	OID20183	ENSG00000173391	T,T,T	schizophrenia	OLR1:ENSG00000173391:OID20183:schizophrenia	<0.8	not_MHC	UKB	cis_trans	IVW	0.983432	not_pass	>7.392076e-06	pass	pass	Not_qualifying_for_tier
11834	941	rs56278466	Wald ratio	1	0.122984	0.740661	1.04154	0.818449	1.32545	TRUE	1.1473e-45	TRUE	NA	NA	NA	NA	NA	NA	OMG	OID21352	ENSG00000126861	T	bipolar_noukb	rs56278466:OMG:ENSG00000126861:OID21352:bipolar_noukb	<0.8	not_MHC	UKB	cis_trans	no_unique	no_fdr_sensitivity	no_fdr_sensitivity	>7.392076e-06	not_applicable	not_applicable	Not_qualifying_for_tier
11832	939	rs56278466	Wald ratio	1	0.0688225	0.0992248	1.12015	0.978798	1.28191	TRUE	1.26959e-44	TRUE	NA	NA	NA	NA	NA	NA	OMG	OID21352	ENSG00000126861	T	anxiety_pgc_2026	rs56278466:OMG:ENSG00000126861:OID21352:anxiety_pgc_2026	<0.8	not_MHC	UKB	cis_trans	no_unique	0.569619	not_pass	>7.392076e-06	not_applicable	not_applicable	Not_qualifying_for_tier
11833	940	rs56278466	Wald ratio	1	0.122971	0.80555	1.03073	0.809976	1.31166	TRUE	1.73946e-46	TRUE	NA	NA	NA	NA	NA	NA	OMG	OID21352	ENSG00000126861	T	bipolar	rs56278466:OMG:ENSG00000126861:OID21352:bipolar	<0.8	not_MHC	UKB	cis_trans	no_unique	0.995541	not_pass	>7.392076e-06	not_applicable	not_applicable	Not_qualifying_for_tier
11835	942	rs56278466	Wald ratio	1	0.0373155	0.318473	1.03793	0.964725	1.11668	TRUE	1.90527e-47	TRUE	NA	NA	NA	NA	NA	NA	OMG	OID21352	ENSG00000126861	T	depression_Als_ukb_included	rs56278466:OMG:ENSG00000126861:OID21352:depression_Als_ukb_included	<0.8	not_MHC	UKB	cis_trans	no_unique	0.832852	not_pass	>7.392076e-06	not_applicable	not_applicable	Not_qualifying_for_tier
11836	943	rs56278466	Wald ratio	1	0.122635	0.157942	0.841	0.661313	1.06951	TRUE	4.21851e-37	TRUE	NA	NA	NA	NA	NA	NA	OMG	OID21352	ENSG00000126861	T	schizophrenia	rs56278466:OMG:ENSG00000126861:OID21352:schizophrenia	<0.8	not_MHC	UKB	cis_trans	no_unique	0.653588	not_pass	>7.392076e-06	not_applicable	not_applicable	Not_qualifying_for_tier
5871	3148	rs1354034,rs2706396	Inverse variance weighted	2	0.216301	0.400173	0.833621	0.545569	1.27376	TRUE	1.97176e-19	TRUE	2.81787	1	0.09322	NA	NA	NA	OPHN1	OID31087	ENSG00000079482	T,T	bipolar_noukb	OPHN1:ENSG00000079482:OID31087:bipolar_noukb	<0.8	not_MHC	UKB	cis_trans	IVW	no_fdr_sensitivity	no_fdr_sensitivity	>7.392076e-06	not_applicable	pass	Not_qualifying_for_tier
5872	3149	rs1354034,rs2706396	Inverse variance weighted	2	0.115752	0.623574	1.05846	0.84361	1.32801	TRUE	5.38007e-21	TRUE	3.86436	1	0.0493221	NA	NA	NA	OPHN1	OID31087	ENSG00000079482	T,T	depression_Als_noukb_included	OPHN1:ENSG00000079482:OID31087:depression_Als_noukb_included	<0.8	not_MHC	UKB	cis_trans	IVW	no_fdr_sensitivity	no_fdr_sensitivity	>7.392076e-06	not_applicable	not_pass	Not_qualifying_for_tier
5869	3146	rs1354034,rs2706396	Inverse variance weighted	2	0.0743062	0.565032	0.958147	0.828288	1.10836	TRUE	4.02644e-22	TRUE	1.32804	1	0.249153	NA	NA	NA	OPHN1	OID31087	ENSG00000079482	T,T	anxiety_pgc_2026	OPHN1:ENSG00000079482:OID31087:anxiety_pgc_2026	<0.8	not_MHC	UKB	cis_trans	IVW	0.952835	not_pass	>7.392076e-06	not_applicable	pass	Not_qualifying_for_tier
5870	3147	rs1354034,rs2706396	Inverse variance weighted	2	0.233495	0.405905	0.823606	0.521152	1.30159	TRUE	1.15936e-19	TRUE	3.27589	1	0.0703048	NA	NA	NA	OPHN1	OID31087	ENSG00000079482	T,T	bipolar	OPHN1:ENSG00000079482:OID31087:bipolar	<0.8	not_MHC	UKB	cis_trans	IVW	0.884157	not_pass	>7.392076e-06	not_applicable	pass	Not_qualifying_for_tier
5873	3150	rs1354034,rs2706396	Inverse variance weighted	2	0.0849564	0.85586	1.01555	0.859777	1.19955	TRUE	6.82149e-22	TRUE	3.77385	1	0.0520598	NA	NA	NA	OPHN1	OID31087	ENSG00000079482	T,T	depression_Als_ukb_included	OPHN1:ENSG00000079482:OID31087:depression_Als_ukb_included	<0.8	not_MHC	UKB	cis_trans	IVW	0.995541	not_pass	>7.392076e-06	not_applicable	pass	Not_qualifying_for_tier
5874	3151	rs1354034,rs2706396	Inverse variance weighted	2	0.327853	0.635728	0.856161	0.450279	1.62791	TRUE	2.90453e-14	TRUE	7.81961	1	0.00516824	NA	NA	NA	OPHN1	OID31087	ENSG00000079482	T,T	schizophrenia	OPHN1:ENSG00000079482:OID31087:schizophrenia	<0.8	not_MHC	UKB	cis_trans	IVW	0.966251	not_pass	>7.392076e-06	not_applicable	not_pass	Not_qualifying_for_tier
1878	1878	rs10982149,rs1249752,rs74551598	Inverse variance weighted	3	0.0314746	0.888895	1.00441	0.944317	1.06832	TRUE	7.13045e-293	TRUE	2.01379	2	0.365351	-0.0302784	0.0214418	0.392271	ORM1	OID30768	ENSG00000229314	C,C,C	bipolar_noukb	ORM1:ENSG00000229314:OID30768:bipolar_noukb	<0.8	not_MHC	UKB	cis_only	IVW	no_fdr_sensitivity	no_fdr_sensitivity	>7.392076e-06	pass	pass	Not_qualifying_for_tier
1879	1879	rs10982149,rs1249752,rs74551598	Inverse variance weighted	3	0.0138221	0.595904	0.992697	0.966164	1.01996	TRUE	0	TRUE	1.36092	2	0.506384	-0.0017033	0.0109273	0.901559	ORM1	OID30768	ENSG00000229314	C,C,C	depression_Als_noukb_included	ORM1:ENSG00000229314:OID30768:depression_Als_noukb_included	<0.8	not_MHC	UKB	cis_only	IVW	no_fdr_sensitivity	no_fdr_sensitivity	>7.392076e-06	pass	pass	Not_qualifying_for_tier
1876	1876	rs10982149,rs1249752,rs74551598	Inverse variance weighted	3	0.031096	0.92726	1.00284	0.943547	1.06587	TRUE	0	TRUE	7.24841	2	0.0266703	-0.0183809	0.0236562	0.579475	ORM1	OID30768	ENSG00000229314	C,C,C	anxiety_pgc_2026	ORM1:ENSG00000229314:OID30768:anxiety_pgc_2026	<0.8	not_MHC	UKB	cis_only	IVW	0.997893	not_pass	>7.392076e-06	pass	not_pass	Not_qualifying_for_tier
1877	1877	rs10982149,rs1249752,rs74551598	Inverse variance weighted	3	0.0340334	0.938986	1.00261	0.937911	1.07177	TRUE	0	TRUE	2.3827	2	0.303811	-0.0327875	0.0213707	0.367734	ORM1	OID30768	ENSG00000229314	C,C,C	bipolar	ORM1:ENSG00000229314:OID30768:bipolar	<0.8	not_MHC	UKB	cis_only	IVW	0.997893	not_pass	>7.392076e-06	pass	pass	Not_qualifying_for_tier
1880	1880	rs10982149,rs1249752,rs74551598	Inverse variance weighted	3	0.0104415	0.954	0.999398	0.979153	1.02006	TRUE	0	TRUE	0.730017	2	0.694191	-0.00596786	0.00714058	0.556803	ORM1	OID30768	ENSG00000229314	C,C,C	depression_Als_ukb_included	ORM1:ENSG00000229314:OID30768:depression_Als_ukb_included	<0.8	not_MHC	UKB	cis_only	IVW	0.997893	not_pass	>7.392076e-06	pass	pass	Not_qualifying_for_tier
1881	1881	rs10982149,rs1249752,rs74551598	Inverse variance weighted	3	0.0347814	0.838111	1.00713	0.940762	1.07818	TRUE	6.85495e-266	TRUE	3.00794	2	0.222246	-0.0318227	0.0194595	0.349396	ORM1	OID30768	ENSG00000229314	C,C,C	schizophrenia	ORM1:ENSG00000229314:OID30768:schizophrenia	<0.8	not_MHC	UKB	cis_only	IVW	0.995541	not_pass	>7.392076e-06	pass	pass	Not_qualifying_for_tier
1884	1884	rs254253,rs287128,rs35506340,rs4806708	Inverse variance weighted	4	0.0199223	0.0156361	1.04934	1.00915	1.09112	TRUE	0	TRUE	1.33773	3	0.720193	0.00715154	0.0215532	0.771578	OSCAR	OID20776	ENSG00000170909	C,C,C,C	bipolar_noukb	OSCAR:ENSG00000170909:OID20776:bipolar_noukb	<0.8	not_MHC	UKB	cis_only	IVW	no_fdr_sensitivity	no_fdr_sensitivity	>7.392076e-06	pass	pass	Not_qualifying_for_tier
1885	1885	rs254253,rs287128,rs35506340,rs4806708	Inverse variance weighted	4	0.0132715	0.465747	0.990366	0.964937	1.01647	TRUE	0	TRUE	7.1039	3	0.0686588	0.0166205	0.0125758	0.317213	OSCAR	OID20776	ENSG00000170909	C,C,C,C	depression_Als_noukb_included	OSCAR:ENSG00000170909:OID20776:depression_Als_noukb_included	<0.8	not_MHC	UKB	cis_only	IVW	no_fdr_sensitivity	no_fdr_sensitivity	>7.392076e-06	pass	pass	Not_qualifying_for_tier
1882	1882	rs287128,rs35506340,rs4806708	Inverse variance weighted	3	0.0142629	0.606561	0.992682	0.965315	1.02082	TRUE	0	TRUE	1.1476	2	0.563382	0.308066	0.300215	0.491784	OSCAR	OID20776	ENSG00000170909	C,C,C	anxiety_pgc_2026	OSCAR:ENSG00000170909:OID20776:anxiety_pgc_2026	<0.8	not_MHC	UKB	cis_only	IVW	0.961642	not_pass	>7.392076e-06	pass	pass	Not_qualifying_for_tier
1883	1883	rs254253,rs287128,rs35506340,rs4806708	Inverse variance weighted	4	0.0197387	0.0265924	1.04474	1.00509	1.08595	TRUE	0	TRUE	1.40376	3	0.704655	0.0101438	0.0211748	0.679167	OSCAR	OID20776	ENSG00000170909	C,C,C,C	bipolar	OSCAR:ENSG00000170909:OID20776:bipolar	<0.8	not_MHC	UKB	cis_only	IVW	0.302835	not_pass	>7.392076e-06	pass	pass	Not_qualifying_for_tier
1886	1886	rs254253,rs287128,rs35506340,rs4806708	Inverse variance weighted	4	0.00629241	0.252038	0.992819	0.980649	1.00514	TRUE	0	TRUE	2.08515	3	0.554923	0.0057231	0.00657043	0.475574	OSCAR	OID20776	ENSG00000170909	C,C,C,C	depression_Als_ukb_included	OSCAR:ENSG00000170909:OID20776:depression_Als_ukb_included	<0.8	not_MHC	UKB	cis_only	IVW	0.76717	not_pass	>7.392076e-06	pass	pass	Not_qualifying_for_tier
1887	1887	rs254253,rs287128,rs35506340,rs4806708	Inverse variance weighted	4	0.0175762	0.867301	0.997068	0.963304	1.03201	TRUE	0	TRUE	1.04381	3	0.790654	-0.0104521	0.018278	0.625133	OSCAR	OID20776	ENSG00000170909	C,C,C,C	schizophrenia	OSCAR:ENSG00000170909:OID20776:schizophrenia	<0.8	not_MHC	UKB	cis_only	IVW	0.995541	not_pass	>7.392076e-06	pass	pass	Not_qualifying_for_tier
5877	3154	rs11871747,rs2511241	Inverse variance weighted	2	0.0453989	0.135321	1.07015	0.979042	1.16974	TRUE	1.53863e-174	TRUE	1.13848	1	0.285974	NA	NA	NA	OSM	OID20574	ENSG00000099985	T,T	bipolar_noukb	OSM:ENSG00000099985:OID20574:bipolar_noukb	<0.8	not_MHC	UKB	cis_trans	IVW	no_fdr_sensitivity	no_fdr_sensitivity	>7.392076e-06	not_applicable	pass	Not_qualifying_for_tier
5878	3155	rs11871747,rs2511241	Inverse variance weighted	2	0.0193105	0.168545	1.02695	0.988803	1.06656	TRUE	3.64556e-185	TRUE	0.296925	1	0.585816	NA	NA	NA	OSM	OID20574	ENSG00000099985	T,T	depression_Als_noukb_included	OSM:ENSG00000099985:OID20574:depression_Als_noukb_included	<0.8	not_MHC	UKB	cis_trans	IVW	no_fdr_sensitivity	no_fdr_sensitivity	>7.392076e-06	not_applicable	pass	Not_qualifying_for_tier
5875	3152	rs11871747,rs2511241	Inverse variance weighted	2	0.0215471	0.876159	0.996648	0.955433	1.03964	TRUE	1.80662e-190	TRUE	0.0116769	1	0.913948	NA	NA	NA	OSM	OID20574	ENSG00000099985	T,T	anxiety_pgc_2026	OSM:ENSG00000099985:OID20574:anxiety_pgc_2026	<0.8	not_MHC	UKB	cis_trans	IVW	0.995541	not_pass	>7.392076e-06	not_applicable	pass	Not_qualifying_for_tier
5876	3153	rs11871747,rs2511241	Inverse variance weighted	2	0.0425679	0.0853818	1.07598	0.989847	1.1696	TRUE	4.87608e-177	TRUE	0.935935	1	0.333325	NA	NA	NA	OSM	OID20574	ENSG00000099985	T,T	bipolar	OSM:ENSG00000099985:OID20574:bipolar	<0.8	not_MHC	UKB	cis_trans	IVW	0.526435	not_pass	>7.392076e-06	not_applicable	pass	Not_qualifying_for_tier
5879	3156	rs11871747,rs2511241	Inverse variance weighted	2	0.0213052	0.26425	1.02407	0.982188	1.06774	TRUE	2.37614e-187	TRUE	2.18638	1	0.139236	NA	NA	NA	OSM	OID20574	ENSG00000099985	T,T	depression_Als_ukb_included	OSM:ENSG00000099985:OID20574:depression_Als_ukb_included	<0.8	not_MHC	UKB	cis_trans	IVW	0.785714	not_pass	>7.392076e-06	not_applicable	pass	Not_qualifying_for_tier
5880	3157	rs11871747,rs2511241	Inverse variance weighted	2	0.0401669	0.0546208	1.08025	0.99847	1.16874	TRUE	1.64174e-148	TRUE	0.00709382	1	0.932878	NA	NA	NA	OSM	OID20574	ENSG00000099985	T,T	schizophrenia	OSM:ENSG00000099985:OID20574:schizophrenia	<0.8	not_MHC	UKB	cis_trans	IVW	0.426751	not_pass	>7.392076e-06	not_applicable	pass	Not_qualifying_for_tier
1890	1890	rs539963,rs55845205,rs75081740	Inverse variance weighted	3	0.0233786	0.0513342	0.955465	0.912671	1.00026	TRUE	0	TRUE	0.00435798	2	0.997823	0.00115751	0.0227203	0.967595	OSMR	OID20356	ENSG00000145623	C,C,C	bipolar_noukb	OSMR:ENSG00000145623:OID20356:bipolar_noukb	<0.8	not_MHC	UKB	cis_only	IVW	no_fdr_sensitivity	no_fdr_sensitivity	>7.392076e-06	pass	pass	Not_qualifying_for_tier
1891	1891	rs539963,rs55845205,rs75081740	Inverse variance weighted	3	0.0108938	0.312445	1.01106	0.989705	1.03288	TRUE	0	TRUE	1.95569	2	0.376121	-0.0142352	0.0104879	0.404237	OSMR	OID20356	ENSG00000145623	C,C,C	depression_Als_noukb_included	OSMR:ENSG00000145623:OID20356:depression_Als_noukb_included	<0.8	not_MHC	UKB	cis_only	IVW	no_fdr_sensitivity	no_fdr_sensitivity	>7.392076e-06	pass	pass	Not_qualifying_for_tier
1888	1888	rs539963,rs55845205,rs75081740	Inverse variance weighted	3	0.012435	0.669202	0.994701	0.970751	1.01924	TRUE	0	TRUE	1.76601	2	0.413539	0.011238	0.012021	0.521424	OSMR	OID20356	ENSG00000145623	C,C,C	anxiety_pgc_2026	OSMR:ENSG00000145623:OID20356:anxiety_pgc_2026	<0.8	not_MHC	UKB	cis_only	IVW	0.974328	not_pass	>7.392076e-06	pass	pass	Not_qualifying_for_tier
1889	1889	rs539963,rs55845205,rs75081740	Inverse variance weighted	3	0.0232655	0.0673253	0.958329	0.91561	1.00304	TRUE	0	TRUE	0.0566548	2	0.97207	-0.00324726	0.0226877	0.909496	OSMR	OID20356	ENSG00000145623	C,C,C	bipolar	OSMR:ENSG00000145623:OID20356:bipolar	<0.8	not_MHC	UKB	cis_only	IVW	0.472778	not_pass	>7.392076e-06	pass	pass	Not_qualifying_for_tier
1892	1892	rs539963,rs55845205,rs75081740	Inverse variance weighted	3	0.01067	0.452812	1.00804	0.98718	1.02935	TRUE	0	TRUE	3.567	2	0.168049	-0.0133672	0.00782117	0.337022	OSMR	OID20356	ENSG00000145623	C,C,C	depression_Als_ukb_included	OSMR:ENSG00000145623:OID20356:depression_Als_ukb_included	<0.8	not_MHC	UKB	cis_only	IVW	0.908883	not_pass	>7.392076e-06	pass	pass	Not_qualifying_for_tier
1893	1893	rs539963,rs55845205,rs75081740	Inverse variance weighted	3	0.034197	0.225617	0.959409	0.897212	1.02592	TRUE	0	TRUE	5.15331	2	0.0760277	0.00135462	0.0473436	0.98179	OSMR	OID20356	ENSG00000145623	C,C,C	schizophrenia	OSMR:ENSG00000145623:OID20356:schizophrenia	<0.8	not_MHC	UKB	cis_only	IVW	0.743147	not_pass	>7.392076e-06	pass	pass	Not_qualifying_for_tier
11839	946	rs1354034	Wald ratio	1	0.151898	0.0341193	0.724829	0.538192	0.976188	TRUE	1.19896e-14	TRUE	NA	NA	NA	NA	NA	NA	OTUD6B	OID31487	ENSG00000155100	T	bipolar_noukb	rs1354034:OTUD6B:ENSG00000155100:OID31487:bipolar_noukb	<0.8	not_MHC	UKB	cis_trans	no_unique	no_fdr_sensitivity	no_fdr_sensitivity	>7.392076e-06	not_applicable	not_applicable	Not_qualifying_for_tier
11840	947	rs1354034	Wald ratio	1	0.0709624	0.0511546	1.14842	0.999303	1.31979	TRUE	5.31604e-16	TRUE	NA	NA	NA	NA	NA	NA	OTUD6B	OID31487	ENSG00000155100	T	depression_Als_noukb_included	rs1354034:OTUD6B:ENSG00000155100:OID31487:depression_Als_noukb_included	<0.8	not_MHC	UKB	cis_trans	no_unique	no_fdr_sensitivity	no_fdr_sensitivity	>7.392076e-06	not_applicable	not_applicable	Not_qualifying_for_tier
11837	944	rs1354034	Wald ratio	1	0.0752032	0.888713	1.01058	0.872079	1.17107	TRUE	1.1705e-17	TRUE	NA	NA	NA	NA	NA	NA	OTUD6B	OID31487	ENSG00000155100	T	anxiety_pgc_2026	rs1354034:OTUD6B:ENSG00000155100:OID31487:anxiety_pgc_2026	<0.8	not_MHC	UKB	cis_trans	no_unique	0.995541	not_pass	>7.392076e-06	not_applicable	not_applicable	Not_qualifying_for_tier
11838	945	rs1354034	Wald ratio	1	0.152588	0.0233808	0.707554	0.524655	0.954213	TRUE	8.06103e-15	TRUE	NA	NA	NA	NA	NA	NA	OTUD6B	OID31487	ENSG00000155100	T	bipolar	rs1354034:OTUD6B:ENSG00000155100:OID31487:bipolar	<0.8	not_MHC	UKB	cis_trans	no_unique	0.286392	not_pass	>7.392076e-06	not_applicable	not_applicable	Not_qualifying_for_tier
11841	948	rs1354034	Wald ratio	1	0.0518209	0.154856	1.07651	0.972535	1.19159	TRUE	6.44871e-17	TRUE	NA	NA	NA	NA	NA	NA	OTUD6B	OID31487	ENSG00000155100	T	depression_Als_ukb_included	rs1354034:OTUD6B:ENSG00000155100:OID31487:depression_Als_ukb_included	<0.8	not_MHC	UKB	cis_trans	no_unique	0.649352	not_pass	>7.392076e-06	not_applicable	not_applicable	Not_qualifying_for_tier
11842	949	rs1354034	Wald ratio	1	0.140465	0.00792684	0.688693	0.522949	0.906969	TRUE	6.53943e-11	TRUE	NA	NA	NA	NA	NA	NA	OTUD6B	OID31487	ENSG00000155100	T	schizophrenia	rs1354034:OTUD6B:ENSG00000155100:OID31487:schizophrenia	<0.8	not_MHC	UKB	cis_trans	no_unique	0.167088	not_pass	>7.392076e-06	not_applicable	not_applicable	Not_qualifying_for_tier
5883	3160	rs1354034,rs6993770	Inverse variance weighted	2	0.160334	0.337046	0.857338	0.626142	1.1739	TRUE	5.6791e-30	TRUE	2.44342	1	0.118019	NA	NA	NA	OTUD7B	OID31064	ENSG00000264522	T,T	bipolar_noukb	OTUD7B:ENSG00000264522:OID31064:bipolar_noukb	<0.8	not_MHC	UKB	cis_trans	IVW	no_fdr_sensitivity	no_fdr_sensitivity	>7.392076e-06	not_applicable	pass	Not_qualifying_for_tier
5884	3161	rs1354034,rs6993770	Inverse variance weighted	2	0.0478875	0.00839883	1.13452	1.03288	1.24617	TRUE	1.40158e-31	TRUE	0.00550101	1	0.940876	NA	NA	NA	OTUD7B	OID31064	ENSG00000264522	T,T	depression_Als_noukb_included	OTUD7B:ENSG00000264522:OID31064:depression_Als_noukb_included	<0.8	not_MHC	UKB	cis_trans	IVW	no_fdr_sensitivity	no_fdr_sensitivity	>7.392076e-06	not_applicable	pass	Not_qualifying_for_tier
5881	3158	rs1354034,rs6993770	Inverse variance weighted	2	0.0538861	0.607556	1.02806	0.925017	1.14258	TRUE	3.60785e-34	TRUE	0.212668	1	0.644684	NA	NA	NA	OTUD7B	OID31064	ENSG00000264522	T,T	anxiety_pgc_2026	OTUD7B:ENSG00000264522:OID31064:anxiety_pgc_2026	<0.8	not_MHC	UKB	cis_trans	IVW	0.962059	not_pass	>7.392076e-06	not_applicable	pass	Not_qualifying_for_tier
5882	3159	rs1354034,rs6993770	Inverse variance weighted	2	0.167252	0.311849	0.844382	0.608375	1.17194	TRUE	2.37639e-30	TRUE	2.65504	1	0.103222	NA	NA	NA	OTUD7B	OID31064	ENSG00000264522	T,T	bipolar	OTUD7B:ENSG00000264522:OID31064:bipolar	<0.8	not_MHC	UKB	cis_trans	IVW	0.827778	not_pass	>7.392076e-06	not_applicable	pass	Not_qualifying_for_tier
5885	3162	rs1354034,rs6993770	Inverse variance weighted	2	0.0351941	0.0405212	1.07475	1.00312	1.15151	TRUE	2.92485e-33	TRUE	0.0484202	1	0.825835	NA	NA	NA	OTUD7B	OID31064	ENSG00000264522	T,T	depression_Als_ukb_included	OTUD7B:ENSG00000264522:OID31064:depression_Als_ukb_included	<0.8	not_MHC	UKB	cis_trans	IVW	0.375914	not_pass	>7.392076e-06	not_applicable	pass	Not_qualifying_for_tier
5886	3163	rs1354034,rs6993770	Inverse variance weighted	2	0.121923	0.0584003	0.793929	0.62517	1.00824	TRUE	3.43995e-23	TRUE	1.69429	1	0.193036	NA	NA	NA	OTUD7B	OID31064	ENSG00000264522	T,T	schizophrenia	OTUD7B:ENSG00000264522:OID31064:schizophrenia	<0.8	not_MHC	UKB	cis_trans	IVW	0.44276	not_pass	>7.392076e-06	not_applicable	pass	Not_qualifying_for_tier
1896	1896	rs59478431,rs6051570	Inverse variance weighted	2	0.0310917	0.174261	0.958637	0.901963	1.01887	TRUE	6.64496e-266	TRUE	0.0010002	1	0.97477	NA	NA	NA	OXT	OID21047	ENSG00000101405	C,C	bipolar_noukb	OXT:ENSG00000101405:OID21047:bipolar_noukb	<0.8	not_MHC	UKB	cis_only	IVW	no_fdr_sensitivity	no_fdr_sensitivity	>7.392076e-06	not_applicable	pass	Not_qualifying_for_tier
1897	1897	rs59478431,rs6051570	Inverse variance weighted	2	0.0185596	0.581693	1.01028	0.974187	1.0477	TRUE	1.36293e-277	TRUE	0.619921	1	0.431077	NA	NA	NA	OXT	OID21047	ENSG00000101405	C,C	depression_Als_noukb_included	OXT:ENSG00000101405:OID21047:depression_Als_noukb_included	<0.8	not_MHC	UKB	cis_only	IVW	no_fdr_sensitivity	no_fdr_sensitivity	>7.392076e-06	not_applicable	pass	Not_qualifying_for_tier
1894	1894	rs59478431,rs6051570	Inverse variance weighted	2	0.0165838	0.793321	1.00435	0.972233	1.03754	TRUE	8.2436e-284	TRUE	0.00123222	1	0.971998	NA	NA	NA	OXT	OID21047	ENSG00000101405	C,C	anxiety_pgc_2026	OXT:ENSG00000101405:OID21047:anxiety_pgc_2026	<0.8	not_MHC	UKB	cis_only	IVW	0.995541	not_pass	>7.392076e-06	not_applicable	pass	Not_qualifying_for_tier
1895	1895	rs59478431,rs6051570	Inverse variance weighted	2	0.0309618	0.159129	0.957342	0.900973	1.01724	TRUE	1.45442e-269	TRUE	0.000594623	1	0.980546	NA	NA	NA	OXT	OID21047	ENSG00000101405	C,C	bipolar	OXT:ENSG00000101405:OID21047:bipolar	<0.8	not_MHC	UKB	cis_only	IVW	0.656065	not_pass	>7.392076e-06	not_applicable	pass	Not_qualifying_for_tier
1898	1898	rs59478431,rs6051570	Inverse variance weighted	2	0.0125371	0.998241	0.999972	0.9757	1.02485	TRUE	2.29763e-281	TRUE	1.10179	1	0.293874	NA	NA	NA	OXT	OID21047	ENSG00000101405	C,C	depression_Als_ukb_included	OXT:ENSG00000101405:OID21047:depression_Als_ukb_included	<0.8	not_MHC	UKB	cis_only	IVW	1	not_pass	>7.392076e-06	not_applicable	pass	Not_qualifying_for_tier
1899	1899	rs59478431,rs6051570	Inverse variance weighted	2	0.0346971	0.850976	0.993503	0.928184	1.06342	TRUE	4.49446e-229	TRUE	1.48031	1	0.223726	NA	NA	NA	OXT	OID21047	ENSG00000101405	C,C	schizophrenia	OXT:ENSG00000101405:OID21047:schizophrenia	<0.8	not_MHC	UKB	cis_only	IVW	0.995541	not_pass	>7.392076e-06	not_applicable	pass	Not_qualifying_for_tier
5889	3166	rs13412535,rs1354034,rs7149013	Inverse variance weighted	3	0.114827	0.844031	0.977662	0.780632	1.22442	TRUE	1.13211e-122	TRUE	10.2627	2	0.00590852	-0.0512172	0.0161073	0.193975	PACS2	OID30186	ENSG00000179364	T,T,C	bipolar_noukb	PACS2:ENSG00000179364:OID30186:bipolar_noukb	<0.8	not_MHC	UKB	cis_trans	IVW	no_fdr_sensitivity	no_fdr_sensitivity	>7.392076e-06	pass	not_pass	Not_qualifying_for_tier
5890	3167	rs13412535,rs1354034,rs7149013	Inverse variance weighted	3	0.0277699	0.240847	1.03311	0.978379	1.0909	TRUE	9.29396e-133	TRUE	3.14547	2	0.207477	0.00493701	0.0121085	0.753532	PACS2	OID30186	ENSG00000179364	T,T,C	depression_Als_noukb_included	PACS2:ENSG00000179364:OID30186:depression_Als_noukb_included	<0.8	not_MHC	UKB	cis_trans	IVW	no_fdr_sensitivity	no_fdr_sensitivity	>7.392076e-06	pass	pass	Not_qualifying_for_tier
9805	2414	rs7149013	Wald ratio	1	0.0607499	0.195761	1.08176	0.960332	1.21855	TRUE	6.7035e-91	TRUE	NA	NA	NA	NA	NA	NA	PACS2	OID30186	ENSG00000179364	C	bipolar_noukb	rs7149013:PACS2:ENSG00000179364:OID30186:bipolar_noukb	<0.8	not_MHC	UKB	cis_only	yes_in_secondary	no_fdr_sensitivity	no_fdr_sensitivity	>7.392076e-06	not_applicable	not_applicable	Not_qualifying_for_tier
9806	2415	rs7149013	Wald ratio	1	0.0258585	0.297142	1.02733	0.976556	1.08074	TRUE	2.82657e-96	TRUE	NA	NA	NA	NA	NA	NA	PACS2	OID30186	ENSG00000179364	C	depression_Als_noukb_included	rs7149013:PACS2:ENSG00000179364:OID30186:depression_Als_noukb_included	<0.8	not_MHC	UKB	cis_only	yes_in_secondary	no_fdr_sensitivity	no_fdr_sensitivity	>7.392076e-06	not_applicable	not_applicable	Not_qualifying_for_tier
5887	3164	rs13412535,rs1354034,rs7149013	Inverse variance weighted	3	0.0257629	0.31579	1.02618	0.97565	1.07933	TRUE	4.85619e-137	TRUE	0.0778409	2	0.961827	-0.00136162	0.00818056	0.895	PACS2	OID30186	ENSG00000179364	T,T,C	anxiety_pgc_2026	PACS2:ENSG00000179364:OID30186:anxiety_pgc_2026	<0.8	not_MHC	UKB	cis_trans	IVW	0.831677	not_pass	>7.392076e-06	pass	pass	Not_qualifying_for_tier
5888	3165	rs13412535,rs1354034,rs7149013	Inverse variance weighted	3	0.118102	0.834651	0.975649	0.774039	1.22977	TRUE	1.33626e-124	TRUE	10.877	2	0.00434606	-0.0529411	0.0161073	0.188026	PACS2	OID30186	ENSG00000179364	T,T,C	bipolar	PACS2:ENSG00000179364:OID30186:bipolar	<0.8	not_MHC	UKB	cis_trans	IVW	0.995541	not_pass	>7.392076e-06	pass	not_pass	Not_qualifying_for_tier
5891	3168	rs13412535,rs1354034,rs7149013	Inverse variance weighted	3	0.0168757	0.161465	1.02391	0.990597	1.05834	TRUE	1.47844e-136	TRUE	2.00005	2	0.36787	0.000411232	0.00768764	0.965978	PACS2	OID30186	ENSG00000179364	T,T,C	depression_Als_ukb_included	PACS2:ENSG00000179364:OID30186:depression_Als_ukb_included	<0.8	not_MHC	UKB	cis_trans	IVW	0.659651	not_pass	>7.392076e-06	pass	pass	Not_qualifying_for_tier
5892	3169	rs13412535,rs1354034,rs7149013	Inverse variance weighted	3	0.0611458	0.0517988	0.887882	0.787602	1.00093	TRUE	5.64437e-102	TRUE	3.68191	2	0.158665	-0.0198725	0.0198595	0.49979	PACS2	OID30186	ENSG00000179364	T,T,C	schizophrenia	PACS2:ENSG00000179364:OID30186:schizophrenia	<0.8	not_MHC	UKB	cis_trans	IVW	0.422301	not_pass	>7.392076e-06	pass	pass	Not_qualifying_for_tier
9803	2412	rs7149013	Wald ratio	1	0.030348	0.35517	1.02846	0.969066	1.09149	TRUE	2.41166e-97	TRUE	NA	NA	NA	NA	NA	NA	PACS2	OID30186	ENSG00000179364	C	anxiety_pgc_2026	rs7149013:PACS2:ENSG00000179364:OID30186:anxiety_pgc_2026	<0.8	not_MHC	UKB	cis_only	yes_in_secondary	0.862988	not_pass	>7.392076e-06	not_applicable	not_applicable	Not_qualifying_for_tier
9804	2413	rs7149013	Wald ratio	1	0.0607514	0.192553	1.08238	0.960876	1.21925	TRUE	2.86464e-92	TRUE	NA	NA	NA	NA	NA	NA	PACS2	OID30186	ENSG00000179364	C	bipolar	rs7149013:PACS2:ENSG00000179364:OID30186:bipolar	<0.8	not_MHC	UKB	cis_only	yes_in_secondary	0.70511	not_pass	>7.392076e-06	not_applicable	not_applicable	Not_qualifying_for_tier
9807	2416	rs7149013	Wald ratio	1	0.0196853	0.209511	1.02501	0.986216	1.06533	TRUE	6.57261e-98	TRUE	NA	NA	NA	NA	NA	NA	PACS2	OID30186	ENSG00000179364	C	depression_Als_ukb_included	rs7149013:PACS2:ENSG00000179364:OID30186:depression_Als_ukb_included	<0.8	not_MHC	UKB	cis_only	yes_in_secondary	0.725008	not_pass	>7.392076e-06	not_applicable	not_applicable	Not_qualifying_for_tier
9808	2417	rs7149013	Wald ratio	1	0.0546136	0.111053	0.916654	0.823602	1.02022	TRUE	7.51065e-77	TRUE	NA	NA	NA	NA	NA	NA	PACS2	OID30186	ENSG00000179364	C	schizophrenia	rs7149013:PACS2:ENSG00000179364:OID30186:schizophrenia	<0.8	not_MHC	UKB	cis_only	yes_in_secondary	0.593928	not_pass	>7.392076e-06	not_applicable	not_applicable	Not_qualifying_for_tier
5895	3172	rs11170874,rs1354034,rs6993770	Inverse variance weighted	3	0.152733	0.477817	0.897257	0.665133	1.21039	TRUE	2.27677e-23	TRUE	3.75412	2	0.153039	-0.0273978	0.116205	0.852596	PAK4	OID20819	ENSG00000130669	T,T,T	bipolar_noukb	PAK4:ENSG00000130669:OID20819:bipolar_noukb	<0.8	not_MHC	UKB	cis_trans	IVW	no_fdr_sensitivity	no_fdr_sensitivity	>7.392076e-06	pass	pass	Not_qualifying_for_tier
5896	3173	rs11170874,rs1354034,rs6993770	Inverse variance weighted	3	0.131804	0.847407	1.02569	0.792175	1.32803	TRUE	3.83183e-24	TRUE	13.1546	2	0.00139157	0.0934947	0.0350435	0.228299	PAK4	OID20819	ENSG00000130669	T,T,T	depression_Als_noukb_included	PAK4:ENSG00000130669:OID20819:depression_Als_noukb_included	<0.8	not_MHC	UKB	cis_trans	IVW	no_fdr_sensitivity	no_fdr_sensitivity	>7.392076e-06	pass	not_pass	Not_qualifying_for_tier
5893	3170	rs11170874,rs1354034,rs6993770	Inverse variance weighted	3	0.109286	0.457969	0.922091	0.7443	1.14235	TRUE	4.50199e-25	TRUE	7.10022	2	0.0287215	0.0849425	0.032464	0.232403	PAK4	OID20819	ENSG00000130669	T,T,T	anxiety_pgc_2026	PAK4:ENSG00000130669:OID20819:anxiety_pgc_2026	<0.8	not_MHC	UKB	cis_trans	IVW	0.911615	not_pass	>7.392076e-06	pass	not_pass	Not_qualifying_for_tier
5894	3171	rs11170874,rs1354034,rs6993770	Inverse variance weighted	3	0.1561	0.400981	0.877127	0.645933	1.19107	TRUE	8.62082e-24	TRUE	3.94326	2	0.13923	-0.024779	0.119827	0.870183	PAK4	OID20819	ENSG00000130669	T,T,T	bipolar	PAK4:ENSG00000130669:OID20819:bipolar	<0.8	not_MHC	UKB	cis_trans	IVW	0.883317	not_pass	>7.392076e-06	pass	pass	Not_qualifying_for_tier
5897	3174	rs11170874,rs1354034,rs6993770	Inverse variance weighted	3	0.0940825	0.972187	0.996725	0.828878	1.19856	TRUE	2.55518e-25	TRUE	12.3172	2	0.00211526	0.0684127	0.0221963	0.199728	PAK4	OID20819	ENSG00000130669	T,T,T	depression_Als_ukb_included	PAK4:ENSG00000130669:OID20819:depression_Als_ukb_included	<0.8	not_MHC	UKB	cis_trans	IVW	0.99895	not_pass	>7.392076e-06	pass	not_pass	Not_qualifying_for_tier
5898	3175	rs11170874,rs1354034,rs6993770	Inverse variance weighted	3	0.106498	0.00408363	0.736517	0.597765	0.907477	TRUE	2.29817e-17	TRUE	1.91288	2	0.384259	0.0146184	0.0752586	0.877862	PAK4	OID20819	ENSG00000130669	T,T,T	schizophrenia	PAK4:ENSG00000130669:OID20819:schizophrenia	<0.8	not_MHC	UKB	cis_trans	IVW	0.140341	not_pass	>7.392076e-06	pass	pass	Not_qualifying_for_tier
1908	1908	rs12610821,rs55927336	Inverse variance weighted	2	0.0632567	0.115929	0.905339	0.799772	1.02484	TRUE	3.52006e-110	TRUE	0.712243	1	0.3987	NA	NA	NA	PALM	OID31515	ENSG00000099864	C,C	bipolar_noukb	PALM:ENSG00000099864:OID31515:bipolar_noukb	<0.8	not_MHC	UKB	cis_only	IVW	no_fdr_sensitivity	no_fdr_sensitivity	>7.392076e-06	not_applicable	pass	Not_qualifying_for_tier
1909	1909	rs12610821,rs55927336	Inverse variance weighted	2	0.0262702	0.871916	1.00424	0.953845	1.05731	TRUE	7.57973e-119	TRUE	0.668838	1	0.413457	NA	NA	NA	PALM	OID31515	ENSG00000099864	C,C	depression_Als_noukb_included	PALM:ENSG00000099864:OID31515:depression_Als_noukb_included	<0.8	not_MHC	UKB	cis_only	IVW	no_fdr_sensitivity	no_fdr_sensitivity	>7.392076e-06	not_applicable	pass	Not_qualifying_for_tier
5901	3178	rs12610821,rs429358,rs55927336	Inverse variance weighted	3	0.0464665	0.254398	0.948419	0.865859	1.03885	TRUE	4.41108e-185	TRUE	1.89519	2	0.387673	0.00174614	0.0645159	0.982774	PALM	OID31515	ENSG00000099864	C,T,C	bipolar_noukb	PALM:ENSG00000099864:OID31515:bipolar_noukb	<0.8	not_MHC	UKB	cis_trans	IVW	no_fdr_sensitivity	no_fdr_sensitivity	>7.392076e-06	pass	pass	Not_qualifying_for_tier
5902	3179	rs12610821,rs429358,rs55927336	Inverse variance weighted	3	0.0200527	0.264482	1.02263	0.983215	1.06362	TRUE	1.7803e-195	TRUE	1.8169	2	0.403148	0.0015585	0.0266724	0.962844	PALM	OID31515	ENSG00000099864	C,T,C	depression_Als_noukb_included	PALM:ENSG00000099864:OID31515:depression_Als_noukb_included	<0.8	not_MHC	UKB	cis_trans	IVW	no_fdr_sensitivity	no_fdr_sensitivity	>7.392076e-06	pass	pass	Not_qualifying_for_tier
1906	1906	rs12610821,rs55927336	Inverse variance weighted	2	0.0348802	0.425457	0.972584	0.908315	1.0414	TRUE	3.88477e-118	TRUE	0.270954	1	0.602693	NA	NA	NA	PALM	OID31515	ENSG00000099864	C,C	anxiety_pgc_2026	PALM:ENSG00000099864:OID31515:anxiety_pgc_2026	<0.8	not_MHC	UKB	cis_only	IVW	0.900165	not_pass	>7.392076e-06	not_applicable	pass	Not_qualifying_for_tier
1907	1907	rs12610821,rs55927336	Inverse variance weighted	2	0.062694	0.144586	0.912593	0.807069	1.03191	TRUE	2.71381e-112	TRUE	0.743501	1	0.388542	NA	NA	NA	PALM	OID31515	ENSG00000099864	C,C	bipolar	PALM:ENSG00000099864:OID31515:bipolar	<0.8	not_MHC	UKB	cis_only	IVW	0.649352	not_pass	>7.392076e-06	not_applicable	pass	Not_qualifying_for_tier
1910	1910	rs12610821,rs55927336	Inverse variance weighted	2	0.0190559	0.89223	1.00259	0.96583	1.04074	TRUE	1.67773e-121	TRUE	0.412478	1	0.520715	NA	NA	NA	PALM	OID31515	ENSG00000099864	C,C	depression_Als_ukb_included	PALM:ENSG00000099864:OID31515:depression_Als_ukb_included	<0.8	not_MHC	UKB	cis_only	IVW	0.996176	not_pass	>7.392076e-06	not_applicable	pass	Not_qualifying_for_tier
1911	1911	rs12610821,rs55927336	Inverse variance weighted	2	0.0563558	0.201636	0.930567	0.833253	1.03925	TRUE	8.88696e-96	TRUE	0.0139378	1	0.906021	NA	NA	NA	PALM	OID31515	ENSG00000099864	C,C	schizophrenia	PALM:ENSG00000099864:OID31515:schizophrenia	<0.8	not_MHC	UKB	cis_only	IVW	0.715766	not_pass	>7.392076e-06	not_applicable	pass	Not_qualifying_for_tier
5899	3176	rs12610821,rs429358,rs55927336	Inverse variance weighted	3	0.0405727	0.459141	1.03049	0.951717	1.11578	TRUE	7.06068e-194	TRUE	5.6461	2	0.0594243	0.0286893	0.0526293	0.68227	PALM	OID31515	ENSG00000099864	C,T,C	anxiety_pgc_2026	PALM:ENSG00000099864:OID31515:anxiety_pgc_2026	<0.8	not_MHC	UKB	cis_trans	IVW	0.911615	not_pass	>7.392076e-06	pass	pass	Not_qualifying_for_tier
5900	3177	rs12610821,rs429358,rs55927336	Inverse variance weighted	3	0.046242	0.29323	0.952559	0.870021	1.04293	TRUE	2.39171e-188	TRUE	1.77735	2	0.4112	-0.00119938	0.0620716	0.9877	PALM	OID31515	ENSG00000099864	C,T,C	bipolar	PALM:ENSG00000099864:OID31515:bipolar	<0.8	not_MHC	UKB	cis_trans	IVW	0.81059	not_pass	>7.392076e-06	pass	pass	Not_qualifying_for_tier
5903	3180	rs12610821,rs429358,rs55927336	Inverse variance weighted	3	0.0149508	0.2204	1.01849	0.989078	1.04878	TRUE	2.28976e-199	TRUE	2.09152	2	0.351424	0.00456104	0.0203966	0.859945	PALM	OID31515	ENSG00000099864	C,T,C	depression_Als_ukb_included	PALM:ENSG00000099864:OID31515:depression_Als_ukb_included	<0.8	not_MHC	UKB	cis_trans	IVW	0.737792	not_pass	>7.392076e-06	pass	pass	Not_qualifying_for_tier
5904	3181	rs12610821,rs429358,rs55927336	Inverse variance weighted	3	0.0494721	0.847211	0.990513	0.898977	1.09137	TRUE	9.84675e-159	TRUE	2.78313	2	0.248686	0.0401238	0.0576245	0.612785	PALM	OID31515	ENSG00000099864	C,T,C	schizophrenia	PALM:ENSG00000099864:OID31515:schizophrenia	<0.8	not_MHC	UKB	cis_trans	IVW	0.995541	not_pass	>7.392076e-06	pass	pass	Not_qualifying_for_tier
1902	1902	rs1023005,rs3983508	Inverse variance weighted	2	0.0434042	0.635704	0.979649	0.899754	1.06664	TRUE	2.31328e-173	TRUE	0.419975	1	0.516949	NA	NA	NA	PALM2-AKAP2	OID31096	ENSG00000157654	C,C	bipolar_noukb	PALM2-AKAP2:ENSG00000157654:OID31096:bipolar_noukb	<0.8	not_MHC	UKB	cis_only	IVW	no_fdr_sensitivity	no_fdr_sensitivity	>7.392076e-06	not_applicable	pass	Not_qualifying_for_tier
1903	1903	rs1023005,rs3983508	Inverse variance weighted	2	0.0192369	0.290426	1.02055	0.982783	1.05976	TRUE	7.30821e-181	TRUE	0.0304215	1	0.861537	NA	NA	NA	PALM2-AKAP2	OID31096	ENSG00000157654	C,C	depression_Als_noukb_included	PALM2-AKAP2:ENSG00000157654:OID31096:depression_Als_noukb_included	<0.8	not_MHC	UKB	cis_only	IVW	no_fdr_sensitivity	no_fdr_sensitivity	>7.392076e-06	not_applicable	pass	Not_qualifying_for_tier
1900	1900	rs1023005,rs3983508	Inverse variance weighted	2	0.0222259	0.99158	0.999765	0.957148	1.04428	TRUE	8.31118e-183	TRUE	0.901825	1	0.342293	NA	NA	NA	PALM2-AKAP2	OID31096	ENSG00000157654	C,C	anxiety_pgc_2026	PALM2-AKAP2:ENSG00000157654:OID31096:anxiety_pgc_2026	<0.8	not_MHC	UKB	cis_only	IVW	0.998969	not_pass	>7.392076e-06	not_applicable	pass	Not_qualifying_for_tier
1901	1901	rs1023005,rs3983508	Inverse variance weighted	2	0.0433393	0.63458	0.979612	0.899835	1.06646	TRUE	1.63998e-175	TRUE	0.532395	1	0.465602	NA	NA	NA	PALM2-AKAP2	OID31096	ENSG00000157654	C,C	bipolar	PALM2-AKAP2:ENSG00000157654:OID31096:bipolar	<0.8	not_MHC	UKB	cis_only	IVW	0.966251	not_pass	>7.392076e-06	not_applicable	pass	Not_qualifying_for_tier
1904	1904	rs1023005,rs3983508	Inverse variance weighted	2	0.0145635	0.19053	1.01925	0.990564	1.04876	TRUE	7.22034e-184	TRUE	0.137739	1	0.710539	NA	NA	NA	PALM2-AKAP2	OID31096	ENSG00000157654	C,C	depression_Als_ukb_included	PALM2-AKAP2:ENSG00000157654:OID31096:depression_Als_ukb_included	<0.8	not_MHC	UKB	cis_only	IVW	0.70218	not_pass	>7.392076e-06	not_applicable	pass	Not_qualifying_for_tier
1905	1905	rs1023005,rs3983508	Inverse variance weighted	2	0.0395069	0.799205	0.990001	0.916234	1.06971	TRUE	9.28e-152	TRUE	0.0675855	1	0.794885	NA	NA	NA	PALM2-AKAP2	OID31096	ENSG00000157654	C,C	schizophrenia	PALM2-AKAP2:ENSG00000157654:OID31096:schizophrenia	<0.8	not_MHC	UKB	cis_only	IVW	0.995541	not_pass	>7.392076e-06	not_applicable	pass	Not_qualifying_for_tier
11844	951	rs9274447	Wald ratio	1	0.35603	0.00533659	0.370874	0.184573	0.745221	TRUE	1.18362e-06	TRUE	NA	NA	NA	NA	NA	NA	PALM3	OID30182	ENSG00000187867	T	bipolar_noukb	rs9274447:PALM3:ENSG00000187867:OID30182:bipolar_noukb	<0.8	not_MHC	UKB	cis_trans	no_unique	no_fdr_sensitivity	no_fdr_sensitivity	>7.392076e-06	not_applicable	not_applicable	Not_qualifying_for_tier
11845	952	rs9274447	Wald ratio	1	0.10709	0.717826	0.96204	0.779895	1.18673	TRUE	7.10497e-11	TRUE	NA	NA	NA	NA	NA	NA	PALM3	OID30182	ENSG00000187867	T	depression_Als_noukb_included	rs9274447:PALM3:ENSG00000187867:OID30182:depression_Als_noukb_included	<0.8	not_MHC	UKB	cis_trans	no_unique	no_fdr_sensitivity	no_fdr_sensitivity	>7.392076e-06	not_applicable	not_applicable	Not_qualifying_for_tier
11843	950	rs9274447	Wald ratio	1	0.359154	0.00298865	0.344282	0.170293	0.696038	TRUE	2.86954e-07	TRUE	NA	NA	NA	NA	NA	NA	PALM3	OID30182	ENSG00000187867	T	bipolar	rs9274447:PALM3:ENSG00000187867:OID30182:bipolar	<0.8	not_MHC	UKB	cis_trans	no_unique	0.119627	not_pass	>7.392076e-06	not_applicable	not_applicable	Not_qualifying_for_tier
11846	953	rs9274447	Wald ratio	1	0.309437	0.020676	0.488708	0.266472	0.896287	TRUE	4.66361e-07	TRUE	NA	NA	NA	NA	NA	NA	PALM3	OID30182	ENSG00000187867	T	schizophrenia	rs9274447:PALM3:ENSG00000187867:OID30182:schizophrenia	<0.8	not_MHC	UKB	cis_trans	no_unique	0.283561	not_pass	>7.392076e-06	not_applicable	not_applicable	Not_qualifying_for_tier
1914	1914	rs148194384,rs34375252	Inverse variance weighted	2	0.0308511	0.367275	0.972568	0.915502	1.03319	TRUE	0	TRUE	0.59317	1	0.441196	NA	NA	NA	PAM	OID20291	ENSG00000145730	C,C	bipolar_noukb	PAM:ENSG00000145730:OID20291:bipolar_noukb	<0.8	not_MHC	UKB	cis_only	IVW	no_fdr_sensitivity	no_fdr_sensitivity	>7.392076e-06	not_applicable	pass	Not_qualifying_for_tier
1915	1915	rs148194384,rs34375252	Inverse variance weighted	2	0.0126257	0.734433	1.00429	0.979745	1.02945	TRUE	0	TRUE	0.813175	1	0.367183	NA	NA	NA	PAM	OID20291	ENSG00000145730	C,C	depression_Als_noukb_included	PAM:ENSG00000145730:OID20291:depression_Als_noukb_included	<0.8	not_MHC	UKB	cis_only	IVW	no_fdr_sensitivity	no_fdr_sensitivity	>7.392076e-06	not_applicable	pass	Not_qualifying_for_tier
5907	3184	rs148194384,rs34375252,rs56278466,rs78973579	Inverse variance weighted	4	0.0250782	0.129284	0.962673	0.916498	1.01117	TRUE	0	TRUE	1.58421	3	0.662975	0.00531979	0.0169448	0.783282	PAM	OID20291	ENSG00000145730	C,C,T,T	bipolar_noukb	PAM:ENSG00000145730:OID20291:bipolar_noukb	<0.8	not_MHC	UKB	cis_trans	IVW	no_fdr_sensitivity	no_fdr_sensitivity	>7.392076e-06	pass	pass	Not_qualifying_for_tier
5908	3185	rs148194384,rs34375252,rs78973579	Inverse variance weighted	3	0.013074	0.292403	1.01386	0.98821	1.04018	TRUE	0	TRUE	2.93179	2	0.230872	0.0362616	0.0258992	0.394841	PAM	OID20291	ENSG00000145730	C,C,T	depression_Als_noukb_included	PAM:ENSG00000145730:OID20291:depression_Als_noukb_included	<0.8	not_MHC	UKB	cis_trans	IVW	no_fdr_sensitivity	no_fdr_sensitivity	>7.392076e-06	pass	pass	Not_qualifying_for_tier
1912	1912	rs148194384,rs34375252	Inverse variance weighted	2	0.0149826	0.374512	0.986783	0.958226	1.01619	TRUE	0	TRUE	0.537344	1	0.463535	NA	NA	NA	PAM	OID20291	ENSG00000145730	C,C	anxiety_pgc_2026	PAM:ENSG00000145730:OID20291:anxiety_pgc_2026	<0.8	not_MHC	UKB	cis_only	IVW	0.872365	not_pass	>7.392076e-06	not_applicable	pass	Not_qualifying_for_tier
1913	1913	rs148194384,rs34375252	Inverse variance weighted	2	0.0302996	0.294897	0.968761	0.912904	1.02804	TRUE	0	TRUE	0.783968	1	0.37593	NA	NA	NA	PAM	OID20291	ENSG00000145730	C,C	bipolar	PAM:ENSG00000145730:OID20291:bipolar	<0.8	not_MHC	UKB	cis_only	IVW	0.811688	not_pass	>7.392076e-06	not_applicable	pass	Not_qualifying_for_tier
1916	1916	rs148194384,rs34375252	Inverse variance weighted	2	0.0111159	0.203405	0.985961	0.964712	1.00768	TRUE	0	TRUE	0.193652	1	0.659894	NA	NA	NA	PAM	OID20291	ENSG00000145730	C,C	depression_Als_ukb_included	PAM:ENSG00000145730:OID20291:depression_Als_ukb_included	<0.8	not_MHC	UKB	cis_only	IVW	0.717355	not_pass	>7.392076e-06	not_applicable	pass	Not_qualifying_for_tier
1917	1917	rs148194384,rs34375252	Inverse variance weighted	2	0.0314097	0.896818	1.00408	0.944132	1.06784	TRUE	0	TRUE	1.15518	1	0.282468	NA	NA	NA	PAM	OID20291	ENSG00000145730	C,C	schizophrenia	PAM:ENSG00000145730:OID20291:schizophrenia	<0.8	not_MHC	UKB	cis_only	IVW	0.996672	not_pass	>7.392076e-06	not_applicable	pass	Not_qualifying_for_tier
5905	3182	rs148194384,rs34375252,rs56278466,rs78973579	Inverse variance weighted	4	0.0185984	0.777448	1.00527	0.969286	1.04259	TRUE	0	TRUE	6.70297	3	0.0819923	0.0185483	0.0108423	0.229259	PAM	OID20291	ENSG00000145730	C,C,T,T	anxiety_pgc_2026	PAM:ENSG00000145730:OID20291:anxiety_pgc_2026	<0.8	not_MHC	UKB	cis_trans	IVW	0.991691	not_pass	>7.392076e-06	pass	pass	Not_qualifying_for_tier
5906	3183	rs148194384,rs34375252,rs56278466,rs78973579	Inverse variance weighted	4	0.0247166	0.0872865	0.958618	0.913285	1.0062	TRUE	0	TRUE	1.73519	3	0.629139	0.00379544	0.0168948	0.843114	PAM	OID20291	ENSG00000145730	C,C,T,T	bipolar	PAM:ENSG00000145730:OID20291:bipolar	<0.8	not_MHC	UKB	cis_trans	IVW	0.532986	not_pass	>7.392076e-06	pass	pass	Not_qualifying_for_tier
5909	3186	rs148194384,rs34375252,rs56278466,rs78973579	Inverse variance weighted	4	0.012299	0.993438	1.0001	0.976281	1.0245	TRUE	0	TRUE	5.41018	3	0.144111	0.00580109	0.00759615	0.524845	PAM	OID20291	ENSG00000145730	C,C,T,T	depression_Als_ukb_included	PAM:ENSG00000145730:OID20291:depression_Als_ukb_included	<0.8	not_MHC	UKB	cis_trans	IVW	0.999051	not_pass	>7.392076e-06	pass	pass	Not_qualifying_for_tier
5910	3187	rs148194384,rs34375252,rs56278466,rs78973579	Inverse variance weighted	4	0.0244915	0.927984	0.997789	0.951023	1.04685	TRUE	0	TRUE	3.18561	3	0.363883	-0.027559	0.0167832	0.242282	PAM	OID20291	ENSG00000145730	C,C,T,T	schizophrenia	PAM:ENSG00000145730:OID20291:schizophrenia	<0.8	not_MHC	UKB	cis_trans	IVW	0.997893	not_pass	>7.392076e-06	pass	pass	Not_qualifying_for_tier
1920	1920	rs11602694,rs7940304	Inverse variance weighted	2	0.0587131	0.805923	0.985678	0.878532	1.10589	TRUE	0	TRUE	4.13989	1	0.041884	NA	NA	NA	PAMR1	OID21153	ENSG00000149090	C,C	bipolar_noukb	PAMR1:ENSG00000149090:OID21153:bipolar_noukb	<0.8	not_MHC	UKB	cis_only	IVW	no_fdr_sensitivity	no_fdr_sensitivity	>7.392076e-06	not_applicable	not_pass	Not_qualifying_for_tier
1921	1921	rs11602694,rs7940304	Inverse variance weighted	2	0.0136143	0.70497	1.00517	0.978701	1.03235	TRUE	0	TRUE	0.739094	1	0.389951	NA	NA	NA	PAMR1	OID21153	ENSG00000149090	C,C	depression_Als_noukb_included	PAMR1:ENSG00000149090:OID21153:depression_Als_noukb_included	<0.8	not_MHC	UKB	cis_only	IVW	no_fdr_sensitivity	no_fdr_sensitivity	>7.392076e-06	not_applicable	pass	Not_qualifying_for_tier
5913	3190	rs1150753,rs11602694,rs7940304	Inverse variance weighted	3	0.0981786	0.709935	1.03719	0.855634	1.25728	TRUE	0	TRUE	27.8158	2	9.11743e-07	0.149979	0.105121	0.389187	PAMR1	OID21153	ENSG00000149090	T,C,C	bipolar_noukb	PAMR1:ENSG00000149090:OID21153:bipolar_noukb	<0.8	not_MHC	UKB	cis_trans	IVW	no_fdr_sensitivity	no_fdr_sensitivity	>7.392076e-06	pass	not_pass	Not_qualifying_for_tier
5914	3191	rs1150753,rs11602694,rs7940304	Inverse variance weighted	3	0.0197007	0.480282	1.014	0.975595	1.05392	TRUE	0	TRUE	4.71578	2	0.0946197	0.0291896	0.023075	0.425857	PAMR1	OID21153	ENSG00000149090	T,C,C	depression_Als_noukb_included	PAMR1:ENSG00000149090:OID21153:depression_Als_noukb_included	<0.8	not_MHC	UKB	cis_trans	IVW	no_fdr_sensitivity	no_fdr_sensitivity	>7.392076e-06	pass	pass	Not_qualifying_for_tier
1918	1918	rs11602694,rs7940304	Inverse variance weighted	2	0.0158342	0.245555	0.981781	0.95178	1.01273	TRUE	0	TRUE	1.07805	1	0.299134	NA	NA	NA	PAMR1	OID21153	ENSG00000149090	C,C	anxiety_pgc_2026	PAMR1:ENSG00000149090:OID21153:anxiety_pgc_2026	<0.8	not_MHC	UKB	cis_only	IVW	0.761592	not_pass	>7.392076e-06	not_applicable	pass	Not_qualifying_for_tier
1919	1919	rs11602694,rs7940304	Inverse variance weighted	2	0.0582139	0.798208	0.985227	0.878989	1.1043	TRUE	0	TRUE	4.10003	1	0.0428825	NA	NA	NA	PAMR1	OID21153	ENSG00000149090	C,C	bipolar	PAMR1:ENSG00000149090:OID21153:bipolar	<0.8	not_MHC	UKB	cis_only	IVW	0.995541	not_pass	>7.392076e-06	not_applicable	not_pass	Not_qualifying_for_tier
1922	1922	rs11602694,rs7940304	Inverse variance weighted	2	0.0105251	0.583263	1.00579	0.985255	1.02676	TRUE	0	TRUE	1.08795	1	0.296925	NA	NA	NA	PAMR1	OID21153	ENSG00000149090	C,C	depression_Als_ukb_included	PAMR1:ENSG00000149090:OID21153:depression_Als_ukb_included	<0.8	not_MHC	UKB	cis_only	IVW	0.95496	not_pass	>7.392076e-06	not_applicable	pass	Not_qualifying_for_tier
1923	1923	rs11602694,rs7940304	Inverse variance weighted	2	0.0265722	0.659911	0.988375	0.938217	1.04122	TRUE	6.43288e-294	TRUE	0.346738	1	0.555966	NA	NA	NA	PAMR1	OID21153	ENSG00000149090	C,C	schizophrenia	PAMR1:ENSG00000149090:OID21153:schizophrenia	<0.8	not_MHC	UKB	cis_only	IVW	0.972105	not_pass	>7.392076e-06	not_applicable	pass	Not_qualifying_for_tier
5911	3188	rs1150753,rs11602694,rs7940304	Inverse variance weighted	3	0.0449559	0.906462	1.0053	0.920507	1.0979	TRUE	0	TRUE	20.54	2	3.46573e-05	0.0259731	0.0832922	0.807566	PAMR1	OID21153	ENSG00000149090	T,C,C	anxiety_pgc_2026	PAMR1:ENSG00000149090:OID21153:anxiety_pgc_2026	<0.8	not_MHC	UKB	cis_trans	IVW	0.997194	not_pass	>7.392076e-06	pass	not_pass	Not_qualifying_for_tier
5912	3189	rs1150753,rs11602694,rs7940304	Inverse variance weighted	3	0.10082	0.707814	1.03851	0.852296	1.26541	TRUE	0	TRUE	29.6575	2	3.63036e-07	0.152267	0.109619	0.397229	PAMR1	OID21153	ENSG00000149090	T,C,C	bipolar	PAMR1:ENSG00000149090:OID21153:bipolar	<0.8	not_MHC	UKB	cis_trans	IVW	0.981968	not_pass	>7.392076e-06	pass	not_pass	Not_qualifying_for_tier
5915	3192	rs1150753,rs11602694,rs7940304	Inverse variance weighted	3	0.0157163	0.492556	1.01084	0.98018	1.04247	TRUE	0	TRUE	5.20171	2	0.0742101	0.0229953	0.0195005	0.447763	PAMR1	OID21153	ENSG00000149090	T,C,C	depression_Als_ukb_included	PAMR1:ENSG00000149090:OID21153:depression_Als_ukb_included	<0.8	not_MHC	UKB	cis_trans	IVW	0.926219	not_pass	>7.392076e-06	pass	pass	Not_qualifying_for_tier
5916	3193	rs1150753,rs11602694,rs7940304	Inverse variance weighted	3	0.160257	0.658498	1.0734	0.784058	1.46952	TRUE	1.8644e-293	TRUE	98.6951	2	3.70369e-22	0.18508	0.261192	0.607541	PAMR1	OID21153	ENSG00000149090	T,C,C	schizophrenia	PAMR1:ENSG00000149090:OID21153:schizophrenia	<0.8	not_MHC	UKB	cis_trans	IVW	0.971867	not_pass	>7.392076e-06	pass	not_pass	Not_qualifying_for_tier
11849	956	rs490358	Wald ratio	1	0.0399741	0.554892	0.976674	0.903073	1.05627	TRUE	2.11191e-182	TRUE	NA	NA	NA	NA	NA	NA	PAPPA	OID20421	ENSG00000182752	T	bipolar_noukb	rs490358:PAPPA:ENSG00000182752:OID20421:bipolar_noukb	<0.8	not_MHC	UKB	cis_trans	no_unique	no_fdr_sensitivity	no_fdr_sensitivity	>7.392076e-06	not_applicable	not_applicable	Not_qualifying_for_tier
11850	957	rs490358	Wald ratio	1	0.0179259	0.0435596	1.03684	1.00105	1.07392	TRUE	9.39784e-187	TRUE	NA	NA	NA	NA	NA	NA	PAPPA	OID20421	ENSG00000182752	T	depression_Als_noukb_included	rs490358:PAPPA:ENSG00000182752:OID20421:depression_Als_noukb_included	>=0.8	not_MHC	UKB	cis_trans	no_unique	no_fdr_sensitivity	no_fdr_sensitivity	>7.392076e-06	not_applicable	not_applicable	Not_qualifying_for_tier
11851	958	rs490358	Wald ratio	1	0.013813	5.76657e-05	1.05713	1.02889	1.08614	TRUE	2.92325e-186	TRUE	NA	NA	NA	NA	NA	NA	PAPPA	OID20421	ENSG00000182752	T	depression_Als_ukb_included	rs490358:PAPPA:ENSG00000182752:OID20421:depression_Als_ukb_included	>=0.8	not_MHC	UKB	cis_trans	no_unique	0.00944333	pass	>7.392076e-06	not_applicable	not_applicable	Tier_C
11847	954	rs490358	Wald ratio	1	0.0209496	0.237683	1.02505	0.983809	1.06801	TRUE	1.27733e-190	TRUE	NA	NA	NA	NA	NA	NA	PAPPA	OID20421	ENSG00000182752	T	anxiety_pgc_2026	rs490358:PAPPA:ENSG00000182752:OID20421:anxiety_pgc_2026	>=0.8	not_MHC	UKB	cis_trans	no_unique	0.75335	not_pass	>7.392076e-06	not_applicable	not_applicable	Not_qualifying_for_tier
11848	955	rs490358	Wald ratio	1	0.039594	0.538409	0.975935	0.903063	1.05469	TRUE	9.24841e-185	TRUE	NA	NA	NA	NA	NA	NA	PAPPA	OID20421	ENSG00000182752	T	bipolar	rs490358:PAPPA:ENSG00000182752:OID20421:bipolar	<0.8	not_MHC	UKB	cis_trans	no_unique	0.941102	not_pass	>7.392076e-06	not_applicable	not_applicable	Not_qualifying_for_tier
11852	959	rs490358	Wald ratio	1	0.0370037	0.0340813	1.08157	1.0059	1.16293	TRUE	2.83149e-150	TRUE	NA	NA	NA	NA	NA	NA	PAPPA	OID20421	ENSG00000182752	T	schizophrenia	rs490358:PAPPA:ENSG00000182752:OID20421:schizophrenia	>=0.8	not_MHC	UKB	cis_trans	no_unique	0.345369	not_pass	>7.392076e-06	not_applicable	not_applicable	Not_qualifying_for_tier
9811	2420	rs3766606	Wald ratio	1	0.0594636	0.680739	1.02477	0.91203	1.15144	TRUE	6.08219e-91	TRUE	NA	NA	NA	NA	NA	NA	PARK7	OID21160	ENSG00000116288	C	bipolar_noukb	rs3766606:PARK7:ENSG00000116288:OID21160:bipolar_noukb	<0.8	not_MHC	UKB	cis_only	no_unique	no_fdr_sensitivity	no_fdr_sensitivity	>7.392076e-06	not_applicable	not_applicable	Not_qualifying_for_tier
9812	2421	rs3766606	Wald ratio	1	0.0259132	0.374632	0.977256	0.928861	1.02817	TRUE	3.81839e-94	TRUE	NA	NA	NA	NA	NA	NA	PARK7	OID21160	ENSG00000116288	C	depression_Als_noukb_included	rs3766606:PARK7:ENSG00000116288:OID21160:depression_Als_noukb_included	<0.8	not_MHC	UKB	cis_only	no_unique	no_fdr_sensitivity	no_fdr_sensitivity	>7.392076e-06	not_applicable	not_applicable	Not_qualifying_for_tier
9809	2418	rs3766606	Wald ratio	1	0.029251	0.718692	1.01059	0.954283	1.07022	TRUE	3.61507e-96	TRUE	NA	NA	NA	NA	NA	NA	PARK7	OID21160	ENSG00000116288	C	anxiety_pgc_2026	rs3766606:PARK7:ENSG00000116288:OID21160:anxiety_pgc_2026	<0.8	not_MHC	UKB	cis_only	no_unique	0.981968	not_pass	>7.392076e-06	not_applicable	not_applicable	Not_qualifying_for_tier
9810	2419	rs3766606	Wald ratio	1	0.0589847	0.67232	1.02526	0.913327	1.15092	TRUE	4.09327e-92	TRUE	NA	NA	NA	NA	NA	NA	PARK7	OID21160	ENSG00000116288	C	bipolar	rs3766606:PARK7:ENSG00000116288:OID21160:bipolar	<0.8	not_MHC	UKB	cis_only	no_unique	0.974328	not_pass	>7.392076e-06	not_applicable	not_applicable	Not_qualifying_for_tier
9813	2422	rs3766606	Wald ratio	1	0.0196639	0.592079	0.989519	0.952107	1.0284	TRUE	1.30723e-96	TRUE	NA	NA	NA	NA	NA	NA	PARK7	OID21160	ENSG00000116288	C	depression_Als_ukb_included	rs3766606:PARK7:ENSG00000116288:OID21160:depression_Als_ukb_included	<0.8	not_MHC	UKB	cis_only	no_unique	0.958091	not_pass	>7.392076e-06	not_applicable	not_applicable	Not_qualifying_for_tier
9814	2423	rs3766606	Wald ratio	1	0.0556261	0.698108	1.02181	0.916264	1.13952	TRUE	6.43024e-79	TRUE	NA	NA	NA	NA	NA	NA	PARK7	OID21160	ENSG00000116288	C	schizophrenia	rs3766606:PARK7:ENSG00000116288:OID21160:schizophrenia	<0.8	not_MHC	UKB	cis_only	no_unique	0.981643	not_pass	>7.392076e-06	not_applicable	not_applicable	Not_qualifying_for_tier
5919	3196	rs10405357,rs1433574,rs4632248	Inverse variance weighted	3	0.0805395	0.146866	0.889729	0.759804	1.04187	TRUE	5.97163e-103	TRUE	4.26373	2	0.118616	0.0101226	0.0280837	0.779762	PARP1	OID20500	ENSG00000143799	T,C,T	bipolar_noukb	PARP1:ENSG00000143799:OID20500:bipolar_noukb	<0.8	not_MHC	UKB	cis_trans	IVW	no_fdr_sensitivity	no_fdr_sensitivity	>7.392076e-06	pass	pass	Not_qualifying_for_tier
5920	3197	rs10405357,rs1433574,rs4632248	Inverse variance weighted	3	0.0327096	0.00784036	0.916704	0.859778	0.9774	TRUE	3.66981e-107	TRUE	3.80968	2	0.148847	0.00374162	0.0115868	0.801152	PARP1	OID20500	ENSG00000143799	T,C,T	depression_Als_noukb_included	PARP1:ENSG00000143799:OID20500:depression_Als_noukb_included	<0.8	not_MHC	UKB	cis_trans	IVW	no_fdr_sensitivity	no_fdr_sensitivity	>7.392076e-06	pass	pass	Not_qualifying_for_tier
9817	2426	rs1433574	Wald ratio	1	0.0776708	0.0033739	0.796373	0.683914	0.927323	TRUE	1.87195e-45	TRUE	NA	NA	NA	NA	NA	NA	PARP1	OID20500	ENSG00000143799	C	bipolar_noukb	rs1433574:PARP1:ENSG00000143799:OID20500:bipolar_noukb	<0.8	not_MHC	UKB	cis_only	yes_in_secondary	no_fdr_sensitivity	no_fdr_sensitivity	>7.392076e-06	not_applicable	not_applicable	Not_qualifying_for_tier
9818	2427	rs1433574	Wald ratio	1	0.034499	9.91064e-05	0.874331	0.817165	0.935496	TRUE	1.75313e-47	TRUE	NA	NA	NA	NA	NA	NA	PARP1	OID20500	ENSG00000143799	C	depression_Als_noukb_included	rs1433574:PARP1:ENSG00000143799:OID20500:depression_Als_noukb_included	<0.8	not_MHC	UKB	cis_only	yes_in_secondary	no_fdr_sensitivity	no_fdr_sensitivity	>7.392076e-06	not_applicable	not_applicable	Not_qualifying_for_tier
5917	3194	rs10405357,rs1433574,rs4632248	Inverse variance weighted	3	0.0283611	0.634603	0.986612	0.933265	1.04301	TRUE	2.37605e-114	TRUE	1.05288	2	0.590705	-0.00621858	0.00697022	0.536242	PARP1	OID20500	ENSG00000143799	T,C,T	anxiety_pgc_2026	PARP1:ENSG00000143799:OID20500:anxiety_pgc_2026	<0.8	not_MHC	UKB	cis_trans	IVW	0.966251	not_pass	>7.392076e-06	pass	pass	Not_qualifying_for_tier
5918	3195	rs10405357,rs1433574,rs4632248	Inverse variance weighted	3	0.0799705	0.140138	0.888715	0.759784	1.03952	TRUE	8.30926e-105	TRUE	4.23798	2	0.120153	0.0101723	0.0276728	0.775745	PARP1	OID20500	ENSG00000143799	T,C,T	bipolar	PARP1:ENSG00000143799:OID20500:bipolar	<0.8	not_MHC	UKB	cis_trans	IVW	0.642471	not_pass	>7.392076e-06	pass	pass	Not_qualifying_for_tier
5921	3198	rs10405357,rs1433574,rs4632248	Inverse variance weighted	3	0.0184071	7.5253e-05	0.929718	0.896773	0.963872	TRUE	1.41534e-110	TRUE	1.76374	2	0.414008	-0.00411402	0.00468504	0.541256	PARP1	OID20500	ENSG00000143799	T,C,T	depression_Als_ukb_included	PARP1:ENSG00000143799:OID20500:depression_Als_ukb_included	<0.8	not_MHC	UKB	cis_trans	IVW	0.0114529	pass	>7.392076e-06	pass	pass	Not_qualifying_for_tier
5922	3199	rs10405357,rs1433574,rs4632248	Inverse variance weighted	3	0.0638578	0.329173	1.06429	0.939084	1.2062	TRUE	3.43117e-88	TRUE	3.44929	2	0.178236	0.0225953	0.0130644	0.333734	PARP1	OID20500	ENSG00000143799	T,C,T	schizophrenia	PARP1:ENSG00000143799:OID20500:schizophrenia	<0.8	not_MHC	UKB	cis_trans	IVW	0.843326	not_pass	>7.392076e-06	pass	pass	Not_qualifying_for_tier
9815	2424	rs1433574	Wald ratio	1	0.0384714	0.869725	1.00633	0.933239	1.08514	TRUE	1.83803e-53	TRUE	NA	NA	NA	NA	NA	NA	PARP1	OID20500	ENSG00000143799	C	anxiety_pgc_2026	rs1433574:PARP1:ENSG00000143799:OID20500:anxiety_pgc_2026	<0.8	not_MHC	UKB	cis_only	yes_in_secondary	0.995541	not_pass	>7.392076e-06	not_applicable	not_applicable	Not_qualifying_for_tier
9816	2425	rs1433574	Wald ratio	1	0.0776856	0.00320999	0.795384	0.683046	0.926199	TRUE	2.20409e-46	TRUE	NA	NA	NA	NA	NA	NA	PARP1	OID20500	ENSG00000143799	C	bipolar	rs1433574:PARP1:ENSG00000143799:OID20500:bipolar	<0.8	not_MHC	UKB	cis_only	yes_in_secondary	0.123427	not_pass	>7.392076e-06	not_applicable	not_applicable	Not_qualifying_for_tier
9819	2428	rs1433574	Wald ratio	1	0.0264346	0.00107848	0.917209	0.870897	0.965984	TRUE	3.74136e-50	TRUE	NA	NA	NA	NA	NA	NA	PARP1	OID20500	ENSG00000143799	C	depression_Als_ukb_included	rs1433574:PARP1:ENSG00000143799:OID20500:depression_Als_ukb_included	<0.8	not_MHC	UKB	cis_only	yes_in_secondary	0.0637658	not_pass	>7.392076e-06	not_applicable	not_applicable	Not_qualifying_for_tier
9820	2429	rs1433574	Wald ratio	1	0.0720389	0.318089	1.07457	0.933072	1.23753	TRUE	5.91728e-42	TRUE	NA	NA	NA	NA	NA	NA	PARP1	OID20500	ENSG00000143799	C	schizophrenia	rs1433574:PARP1:ENSG00000143799:OID20500:schizophrenia	<0.8	not_MHC	UKB	cis_only	yes_in_secondary	0.832852	not_pass	>7.392076e-06	not_applicable	not_applicable	Not_qualifying_for_tier
1926	1926	rs10998337,rs12269441,rs16925291	Inverse variance weighted	3	0.0625972	0.497409	1.04339	0.922919	1.17959	TRUE	2.60988e-146	TRUE	3.95839	2	0.13818	-0.0487391	0.0807766	0.654378	PBLD	OID20839	ENSG00000108187	C,C,C	bipolar_noukb	PBLD:ENSG00000108187:OID20839:bipolar_noukb	<0.8	not_MHC	UKB	cis_only	IVW	no_fdr_sensitivity	no_fdr_sensitivity	>7.392076e-06	pass	pass	Not_qualifying_for_tier
1927	1927	rs10998337,rs16925291	Inverse variance weighted	2	0.0214603	0.740738	0.992924	0.952026	1.03558	TRUE	2.11391e-115	TRUE	0.00420306	1	0.948309	NA	NA	NA	PBLD	OID20839	ENSG00000108187	C,C	depression_Als_noukb_included	PBLD:ENSG00000108187:OID20839:depression_Als_noukb_included	<0.8	not_MHC	UKB	cis_only	IVW	no_fdr_sensitivity	no_fdr_sensitivity	>7.392076e-06	not_applicable	pass	Not_qualifying_for_tier
1924	1924	rs10998337,rs12269441,rs16925291	Inverse variance weighted	3	0.0300899	0.779341	1.00847	0.950711	1.06973	TRUE	5.28138e-156	TRUE	3.58483	2	0.166557	-0.0255428	0.0376293	0.620348	PBLD	OID20839	ENSG00000108187	C,C,C	anxiety_pgc_2026	PBLD:ENSG00000108187:OID20839:anxiety_pgc_2026	<0.8	not_MHC	UKB	cis_only	IVW	0.991974	not_pass	>7.392076e-06	pass	pass	Not_qualifying_for_tier
1925	1925	rs10998337,rs12269441,rs16925291	Inverse variance weighted	3	0.0639376	0.595994	1.03448	0.912634	1.17259	TRUE	8.73809e-149	TRUE	4.22661	2	0.120838	-0.0461722	0.0848096	0.682613	PBLD	OID20839	ENSG00000108187	C,C,C	bipolar	PBLD:ENSG00000108187:OID20839:bipolar	<0.8	not_MHC	UKB	cis_only	IVW	0.959874	not_pass	>7.392076e-06	pass	pass	Not_qualifying_for_tier
1928	1928	rs10998337,rs12269441,rs16925291	Inverse variance weighted	3	0.0253097	0.706365	1.00958	0.96072	1.06093	TRUE	5.4466e-157	TRUE	5.4888	2	0.0642869	0.00380866	0.0375415	0.935634	PBLD	OID20839	ENSG00000108187	C,C,C	depression_Als_ukb_included	PBLD:ENSG00000108187:OID20839:depression_Als_ukb_included	<0.8	not_MHC	UKB	cis_only	IVW	0.981968	not_pass	>7.392076e-06	pass	pass	Not_qualifying_for_tier
1929	1929	rs10998337,rs12269441,rs16925291	Inverse variance weighted	3	0.0414532	0.113709	1.06777	0.984442	1.15814	TRUE	3.84345e-125	TRUE	1.63898	2	0.440657	-0.0561513	0.044326	0.425419	PBLD	OID20839	ENSG00000108187	C,C,C	schizophrenia	PBLD:ENSG00000108187:OID20839:schizophrenia	<0.8	not_MHC	UKB	cis_only	IVW	0.596108	not_pass	>7.392076e-06	pass	pass	Not_qualifying_for_tier
5931	3208	rs390082,rs7553195	Inverse variance weighted	2	0.378699	0.22581	1.582	0.753097	3.32323	TRUE	5.09418e-13	TRUE	7.75547	1	0.00535502	NA	NA	NA	PBXIP1	OID31435	ENSG00000163346	T,C	bipolar_noukb	PBXIP1:ENSG00000163346:OID31435:bipolar_noukb	<0.8	not_MHC	UKB	cis_trans	IVW	no_fdr_sensitivity	no_fdr_sensitivity	>7.392076e-06	not_applicable	not_pass	Not_qualifying_for_tier
5932	3209	rs390082,rs7553195	Inverse variance weighted	2	0.0662484	0.023374	1.16207	1.02056	1.3232	TRUE	1.15914e-16	TRUE	0.0548984	1	0.814749	NA	NA	NA	PBXIP1	OID31435	ENSG00000163346	T,C	depression_Als_noukb_included	PBXIP1:ENSG00000163346:OID31435:depression_Als_noukb_included	<0.8	not_MHC	UKB	cis_trans	IVW	no_fdr_sensitivity	no_fdr_sensitivity	>7.392076e-06	not_applicable	pass	Not_qualifying_for_tier
9829	2438	rs7553195	Wald ratio	1	0.272202	0.000277913	2.68982	1.57768	4.58591	TRUE	2.09093e-05	TRUE	NA	NA	NA	NA	NA	NA	PBXIP1	OID31435	ENSG00000163346	C	bipolar_noukb	rs7553195:PBXIP1:ENSG00000163346:OID31435:bipolar_noukb	>=0.8	not_MHC	UKB	cis_only	yes_in_secondary	no_fdr_sensitivity	no_fdr_sensitivity	>7.392076e-06	not_applicable	not_applicable	Not_qualifying_for_tier
9830	2439	rs7553195	Wald ratio	1	0.0984847	0.174719	1.14301	0.942361	1.38638	TRUE	5.57048e-08	TRUE	NA	NA	NA	NA	NA	NA	PBXIP1	OID31435	ENSG00000163346	C	depression_Als_noukb_included	rs7553195:PBXIP1:ENSG00000163346:OID31435:depression_Als_noukb_included	<0.8	not_MHC	UKB	cis_only	yes_in_secondary	no_fdr_sensitivity	no_fdr_sensitivity	>7.392076e-06	not_applicable	not_applicable	Not_qualifying_for_tier
5929	3206	rs390082,rs7553195	Inverse variance weighted	2	0.0779013	0.00012319	1.34867	1.15769	1.57114	TRUE	1.11989e-15	TRUE	0.0672538	1	0.795378	NA	NA	NA	PBXIP1	OID31435	ENSG00000163346	T,C	anxiety_pgc_2026	PBXIP1:ENSG00000163346:OID31435:anxiety_pgc_2026	<0.8	not_MHC	UKB	cis_trans	IVW	0.015055	pass	>7.392076e-06	not_applicable	pass	Not_qualifying_for_tier
5930	3207	rs390082,rs7553195	Inverse variance weighted	2	0.375474	0.207298	1.60558	0.769168	3.35152	TRUE	2.04765e-13	TRUE	7.71895	1	0.00546442	NA	NA	NA	PBXIP1	OID31435	ENSG00000163346	T,C	bipolar	PBXIP1:ENSG00000163346:OID31435:bipolar	<0.8	not_MHC	UKB	cis_trans	IVW	0.722831	not_pass	>7.392076e-06	not_applicable	not_pass	Not_qualifying_for_tier
5933	3210	rs390082,rs7553195	Inverse variance weighted	2	0.0504364	0.00974652	1.13924	1.03201	1.25762	TRUE	4.60058e-17	TRUE	0.0325916	1	0.856735	NA	NA	NA	PBXIP1	OID31435	ENSG00000163346	T,C	depression_Als_ukb_included	PBXIP1:ENSG00000163346:OID31435:depression_Als_ukb_included	<0.8	not_MHC	UKB	cis_trans	IVW	0.187775	not_pass	>7.392076e-06	not_applicable	pass	Not_qualifying_for_tier
5934	3211	rs390082,rs7553195	Inverse variance weighted	2	0.344352	0.296079	1.43305	0.729698	2.81436	TRUE	8.84052e-10	TRUE	7.34291	1	0.00673277	NA	NA	NA	PBXIP1	OID31435	ENSG00000163346	T,C	schizophrenia	PBXIP1:ENSG00000163346:OID31435:schizophrenia	<0.8	not_MHC	UKB	cis_trans	IVW	0.811755	not_pass	>7.392076e-06	not_applicable	not_pass	Not_qualifying_for_tier
9827	2436	rs7553195	Wald ratio	1	0.116994	0.0172529	1.32127	1.05052	1.6618	TRUE	1.44308e-07	TRUE	NA	NA	NA	NA	NA	NA	PBXIP1	OID31435	ENSG00000163346	C	anxiety_pgc_2026	rs7553195:PBXIP1:ENSG00000163346:OID31435:anxiety_pgc_2026	<0.8	not_MHC	UKB	cis_only	yes_in_secondary	0.26504	not_pass	>7.392076e-06	not_applicable	not_applicable	Not_qualifying_for_tier
9831	2440	rs7553195	Wald ratio	1	0.0763399	0.11464	1.12799	0.971235	1.31005	TRUE	3.94295e-08	TRUE	NA	NA	NA	NA	NA	NA	PBXIP1	OID31435	ENSG00000163346	C	depression_Als_ukb_included	rs7553195:PBXIP1:ENSG00000163346:OID31435:depression_Als_ukb_included	<0.8	not_MHC	UKB	cis_only	yes_in_secondary	0.597524	not_pass	>7.392076e-06	not_applicable	not_applicable	Not_qualifying_for_tier
9832	2441	rs7553195	Wald ratio	1	0.240882	0.000640217	2.27588	1.4194	3.64915	TRUE	0.000811144	TRUE	NA	NA	NA	NA	NA	NA	PBXIP1	OID31435	ENSG00000163346	C	schizophrenia	rs7553195:PBXIP1:ENSG00000163346:OID31435:schizophrenia	<0.8	not_MHC	UKB	cis_only	yes_in_secondary	0.0459833	pass	>7.392076e-06	not_applicable	not_applicable	Not_qualifying_for_tier
9828	2437	rs7553195	Wald ratio	1	0.273853	0.000242383	2.73215	1.59733	4.67317	TRUE	1.28723e-05	TRUE	NA	NA	NA	NA	NA	NA	PBXIP1	OID31435	ENSG00000163346	C	bipolar	rs7553195:PBXIP1:ENSG00000163346:OID31435:bipolar	>=0.8	not_MHC	UKB	cis_only	yes_in_secondary	0.0230772	pass	>7.392076e-06	not_applicable	not_applicable	Tier_B
5937	3214	rs2630336,rs3747207	Inverse variance weighted	2	0.0497777	0.852296	1.00931	0.91549	1.11275	TRUE	3.15249e-132	TRUE	0.140416	1	0.707867	NA	NA	NA	PCBD1	OID30610	ENSG00000166228	C,T	bipolar_noukb	PCBD1:ENSG00000166228:OID30610:bipolar_noukb	<0.8	not_MHC	UKB	cis_trans	IVW	no_fdr_sensitivity	no_fdr_sensitivity	>7.392076e-06	not_applicable	pass	Not_qualifying_for_tier
5938	3215	rs2630336,rs3747207	Inverse variance weighted	2	0.0225189	0.898442	1.00288	0.959577	1.04813	TRUE	1.15264e-138	TRUE	0.0216868	1	0.882923	NA	NA	NA	PCBD1	OID30610	ENSG00000166228	C,T	depression_Als_noukb_included	PCBD1:ENSG00000166228:OID30610:depression_Als_noukb_included	<0.8	not_MHC	UKB	cis_trans	IVW	no_fdr_sensitivity	no_fdr_sensitivity	>7.392076e-06	not_applicable	pass	Not_qualifying_for_tier
9835	2444	rs2630336	Wald ratio	1	0.0546015	0.746171	1.01783	0.91453	1.1328	TRUE	2.66411e-110	TRUE	NA	NA	NA	NA	NA	NA	PCBD1	OID30610	ENSG00000166228	C	bipolar_noukb	rs2630336:PCBD1:ENSG00000166228:OID30610:bipolar_noukb	<0.8	not_MHC	UKB	cis_only	yes_in_secondary	no_fdr_sensitivity	no_fdr_sensitivity	>7.392076e-06	not_applicable	not_applicable	Not_qualifying_for_tier
9836	2445	rs2630336	Wald ratio	1	0.0248172	0.858957	1.00442	0.956732	1.05448	TRUE	1.771e-115	TRUE	NA	NA	NA	NA	NA	NA	PCBD1	OID30610	ENSG00000166228	C	depression_Als_noukb_included	rs2630336:PCBD1:ENSG00000166228:OID30610:depression_Als_noukb_included	<0.8	not_MHC	UKB	cis_only	yes_in_secondary	no_fdr_sensitivity	no_fdr_sensitivity	>7.392076e-06	not_applicable	not_applicable	Not_qualifying_for_tier
5935	3212	rs2630336,rs3747207	Inverse variance weighted	2	0.0259639	0.59844	0.986419	0.937477	1.03792	TRUE	4.55972e-139	TRUE	0.00679643	1	0.934296	NA	NA	NA	PCBD1	OID30610	ENSG00000166228	C,T	anxiety_pgc_2026	PCBD1:ENSG00000166228:OID30610:anxiety_pgc_2026	<0.8	not_MHC	UKB	cis_trans	IVW	0.960536	not_pass	>7.392076e-06	not_applicable	pass	Not_qualifying_for_tier
5936	3213	rs2630336,rs3747207	Inverse variance weighted	2	0.0497787	0.833595	1.01051	0.916578	1.11407	TRUE	7.31766e-134	TRUE	0.156166	1	0.692711	NA	NA	NA	PCBD1	OID30610	ENSG00000166228	C,T	bipolar	PCBD1:ENSG00000166228:OID30610:bipolar	<0.8	not_MHC	UKB	cis_trans	IVW	0.995541	not_pass	>7.392076e-06	not_applicable	pass	Not_qualifying_for_tier
5939	3216	rs2630336,rs3747207	Inverse variance weighted	2	0.0170357	0.805252	1.00421	0.971232	1.03831	TRUE	2.86033e-140	TRUE	0.269154	1	0.6039	NA	NA	NA	PCBD1	OID30610	ENSG00000166228	C,T	depression_Als_ukb_included	PCBD1:ENSG00000166228:OID30610:depression_Als_ukb_included	<0.8	not_MHC	UKB	cis_trans	IVW	0.995541	not_pass	>7.392076e-06	not_applicable	pass	Not_qualifying_for_tier
5940	3217	rs2630336,rs3747207	Inverse variance weighted	2	0.0535207	0.643176	0.975511	0.878364	1.0834	TRUE	5.86291e-111	TRUE	1.37759	1	0.240513	NA	NA	NA	PCBD1	OID30610	ENSG00000166228	C,T	schizophrenia	PCBD1:ENSG00000166228:OID30610:schizophrenia	<0.8	not_MHC	UKB	cis_trans	IVW	0.967042	not_pass	>7.392076e-06	not_applicable	pass	Not_qualifying_for_tier
9833	2442	rs2630336	Wald ratio	1	0.0286819	0.658691	0.98741	0.933433	1.04451	TRUE	1.05446e-115	TRUE	NA	NA	NA	NA	NA	NA	PCBD1	OID30610	ENSG00000166228	C	anxiety_pgc_2026	rs2630336:PCBD1:ENSG00000166228:OID30610:anxiety_pgc_2026	<0.8	not_MHC	UKB	cis_only	yes_in_secondary	0.971867	not_pass	>7.392076e-06	not_applicable	not_applicable	Not_qualifying_for_tier
9834	2443	rs2630336	Wald ratio	1	0.0546025	0.723426	1.01951	0.916037	1.13467	TRUE	1.21938e-111	TRUE	NA	NA	NA	NA	NA	NA	PCBD1	OID30610	ENSG00000166228	C	bipolar	rs2630336:PCBD1:ENSG00000166228:OID30610:bipolar	<0.8	not_MHC	UKB	cis_only	yes_in_secondary	0.983432	not_pass	>7.392076e-06	not_applicable	not_applicable	Not_qualifying_for_tier
9837	2446	rs2630336	Wald ratio	1	0.0187536	0.659381	1.0083	0.971911	1.04605	TRUE	5.93995e-117	TRUE	NA	NA	NA	NA	NA	NA	PCBD1	OID30610	ENSG00000166228	C	depression_Als_ukb_included	rs2630336:PCBD1:ENSG00000166228:OID30610:depression_Als_ukb_included	<0.8	not_MHC	UKB	cis_only	yes_in_secondary	0.97192	not_pass	>7.392076e-06	not_applicable	not_applicable	Not_qualifying_for_tier
9838	2447	rs2630336	Wald ratio	1	0.0501845	0.982464	0.998898	0.905322	1.10215	TRUE	3.42055e-97	TRUE	NA	NA	NA	NA	NA	NA	PCBD1	OID30610	ENSG00000166228	C	schizophrenia	rs2630336:PCBD1:ENSG00000166228:OID30610:schizophrenia	<0.8	not_MHC	UKB	cis_only	yes_in_secondary	0.998969	not_pass	>7.392076e-06	not_applicable	not_applicable	Not_qualifying_for_tier
1932	1932	rs11591147,rs472495	Inverse variance weighted	2	0.0317905	0.18279	0.958533	0.90063	1.02016	TRUE	4.92245e-263	TRUE	0.0128339	1	0.909803	NA	NA	NA	PCSK9	OID20235	ENSG00000169174	C,C	bipolar_noukb	PCSK9:ENSG00000169174:OID20235:bipolar_noukb	<0.8	not_MHC	UKB	cis_only	IVW	no_fdr_sensitivity	no_fdr_sensitivity	>7.392076e-06	not_applicable	pass	Not_qualifying_for_tier
1933	1933	rs11591147,rs472495	Inverse variance weighted	2	0.0121915	0.0387767	0.97512	0.952096	0.998702	TRUE	3.02482e-274	TRUE	0.291513	1	0.589253	NA	NA	NA	PCSK9	OID20235	ENSG00000169174	C,C	depression_Als_noukb_included	PCSK9:ENSG00000169174:OID20235:depression_Als_noukb_included	<0.8	not_MHC	UKB	cis_only	IVW	no_fdr_sensitivity	no_fdr_sensitivity	>7.392076e-06	not_applicable	pass	Not_qualifying_for_tier
1930	1930	rs11591147,rs472495	Inverse variance weighted	2	0.0142848	0.0102864	0.964008	0.937392	0.99138	TRUE	8.07873e-276	TRUE	0.0014792	1	0.969321	NA	NA	NA	PCSK9	OID20235	ENSG00000169174	C,C	anxiety_pgc_2026	PCSK9:ENSG00000169174:OID20235:anxiety_pgc_2026	<0.8	not_MHC	UKB	cis_only	IVW	0.194515	not_pass	>7.392076e-06	not_applicable	pass	Not_qualifying_for_tier
1931	1931	rs11591147,rs472495	Inverse variance weighted	2	0.0310661	0.152956	0.956572	0.900065	1.01663	TRUE	1.18701e-266	TRUE	0.000213133	1	0.988352	NA	NA	NA	PCSK9	OID20235	ENSG00000169174	C,C	bipolar	PCSK9:ENSG00000169174:OID20235:bipolar	<0.8	not_MHC	UKB	cis_only	IVW	0.649352	not_pass	>7.392076e-06	not_applicable	pass	Not_qualifying_for_tier
1934	1934	rs11591147,rs472495	Inverse variance weighted	2	0.00934309	0.00213776	0.971721	0.954088	0.989679	TRUE	1.16756e-277	TRUE	0.0295758	1	0.863456	NA	NA	NA	PCSK9	OID20235	ENSG00000169174	C,C	depression_Als_ukb_included	PCSK9:ENSG00000169174:OID20235:depression_Als_ukb_included	<0.8	not_MHC	UKB	cis_only	IVW	0.100023	not_pass	>7.392076e-06	not_applicable	pass	Not_qualifying_for_tier
1935	1935	rs11591147,rs472495	Inverse variance weighted	2	0.0484094	0.824777	0.989339	0.899784	1.08781	TRUE	1.88403e-223	TRUE	3.06613	1	0.0799395	NA	NA	NA	PCSK9	OID20235	ENSG00000169174	C,C	schizophrenia	PCSK9:ENSG00000169174:OID20235:schizophrenia	<0.8	not_MHC	UKB	cis_only	IVW	0.995541	not_pass	>7.392076e-06	not_applicable	pass	Not_qualifying_for_tier
5943	3220	rs1354034,rs6993770	Inverse variance weighted	2	0.15892	0.530113	0.905041	0.662815	1.23579	TRUE	3.96668e-41	TRUE	3.39401	1	0.0654337	NA	NA	NA	PCYT2	OID31519	ENSG00000185813	T,T	bipolar_noukb	PCYT2:ENSG00000185813:OID31519:bipolar_noukb	<0.8	not_MHC	UKB	cis_trans	IVW	no_fdr_sensitivity	no_fdr_sensitivity	>7.392076e-06	not_applicable	pass	Not_qualifying_for_tier
5944	3221	rs1354034,rs6993770	Inverse variance weighted	2	0.0399605	0.00908019	1.10989	1.02627	1.20031	TRUE	2.79826e-43	TRUE	0.221026	1	0.638259	NA	NA	NA	PCYT2	OID31519	ENSG00000185813	T,T	depression_Als_noukb_included	PCYT2:ENSG00000185813:OID31519:depression_Als_noukb_included	<0.8	not_MHC	UKB	cis_trans	IVW	no_fdr_sensitivity	no_fdr_sensitivity	>7.392076e-06	not_applicable	pass	Not_qualifying_for_tier
5941	3218	rs1354034,rs6993770	Inverse variance weighted	2	0.046571	0.550715	1.02818	0.938483	1.12645	TRUE	2.29164e-46	TRUE	0.121295	1	0.727634	NA	NA	NA	PCYT2	OID31519	ENSG00000185813	T,T	anxiety_pgc_2026	PCYT2:ENSG00000185813:OID31519:anxiety_pgc_2026	<0.8	not_MHC	UKB	cis_trans	IVW	0.946379	not_pass	>7.392076e-06	not_applicable	pass	Not_qualifying_for_tier
5942	3219	rs1354034,rs6993770	Inverse variance weighted	2	0.167098	0.506261	0.89488	0.644953	1.24166	TRUE	1.19323e-41	TRUE	3.75904	1	0.0525228	NA	NA	NA	PCYT2	OID31519	ENSG00000185813	T,T	bipolar	PCYT2:ENSG00000185813:OID31519:bipolar	<0.8	not_MHC	UKB	cis_trans	IVW	0.92756	not_pass	>7.392076e-06	not_applicable	pass	Not_qualifying_for_tier
5945	3222	rs1354034,rs6993770	Inverse variance weighted	2	0.0294879	0.0394856	1.0626	1.00293	1.12582	TRUE	2.32272e-45	TRUE	0.0412078	1	0.839137	NA	NA	NA	PCYT2	OID31519	ENSG00000185813	T,T	depression_Als_ukb_included	PCYT2:ENSG00000185813:OID31519:depression_Als_ukb_included	<0.8	not_MHC	UKB	cis_trans	IVW	0.370766	not_pass	>7.392076e-06	not_applicable	pass	Not_qualifying_for_tier
5946	3223	rs1354034,rs6993770	Inverse variance weighted	2	0.139993	0.225955	0.844079	0.641532	1.11057	TRUE	2.39462e-32	TRUE	3.18402	1	0.0743617	NA	NA	NA	PCYT2	OID31519	ENSG00000185813	T,T	schizophrenia	PCYT2:ENSG00000185813:OID31519:schizophrenia	<0.8	not_MHC	UKB	cis_trans	IVW	0.743147	not_pass	>7.392076e-06	not_applicable	pass	Not_qualifying_for_tier
1938	1938	rs34290285,rs75960776	Inverse variance weighted	2	0.0426883	0.109262	0.933919	0.858958	1.01542	TRUE	1.04269e-237	TRUE	0.20611	1	0.649833	NA	NA	NA	PDCD1	OID21396	ENSG00000188389	C,C	bipolar_noukb	PDCD1:ENSG00000188389:OID21396:bipolar_noukb	<0.8	not_MHC	UKB	cis_only	IVW	no_fdr_sensitivity	no_fdr_sensitivity	>7.392076e-06	not_applicable	pass	Not_qualifying_for_tier
1939	1939	rs34290285,rs75960776	Inverse variance weighted	2	0.01739	0.104433	0.972158	0.939581	1.00586	TRUE	3.10877e-250	TRUE	0.0249244	1	0.874556	NA	NA	NA	PDCD1	OID21396	ENSG00000188389	C,C	depression_Als_noukb_included	PDCD1:ENSG00000188389:OID21396:depression_Als_noukb_included	<0.8	not_MHC	UKB	cis_only	IVW	no_fdr_sensitivity	no_fdr_sensitivity	>7.392076e-06	not_applicable	pass	Not_qualifying_for_tier
1936	1936	rs34290285,rs75960776	Inverse variance weighted	2	0.0204695	0.54225	1.01255	0.972733	1.054	TRUE	1.89694e-254	TRUE	0.179234	1	0.672032	NA	NA	NA	PDCD1	OID21396	ENSG00000188389	C,C	anxiety_pgc_2026	PDCD1:ENSG00000188389:OID21396:anxiety_pgc_2026	<0.8	not_MHC	UKB	cis_only	IVW	0.942663	not_pass	>7.392076e-06	not_applicable	pass	Not_qualifying_for_tier
1937	1937	rs34290285,rs75960776	Inverse variance weighted	2	0.0425889	0.107139	0.933683	0.858908	1.01497	TRUE	2.54126e-241	TRUE	0.149358	1	0.69915	NA	NA	NA	PDCD1	OID21396	ENSG00000188389	C,C	bipolar	PDCD1:ENSG00000188389:OID21396:bipolar	<0.8	not_MHC	UKB	cis_only	IVW	0.58797	not_pass	>7.392076e-06	not_applicable	pass	Not_qualifying_for_tier
1940	1940	rs34290285,rs75960776	Inverse variance weighted	2	0.0126774	0.367583	0.988643	0.96438	1.01352	TRUE	2.60471e-257	TRUE	0.0497927	1	0.823424	NA	NA	NA	PDCD1	OID21396	ENSG00000188389	C,C	depression_Als_ukb_included	PDCD1:ENSG00000188389:OID21396:depression_Als_ukb_included	<0.8	not_MHC	UKB	cis_only	IVW	0.868942	not_pass	>7.392076e-06	not_applicable	pass	Not_qualifying_for_tier
1941	1941	rs34290285,rs75960776	Inverse variance weighted	2	0.0378217	0.875922	0.994112	0.923083	1.07061	TRUE	3.28063e-208	TRUE	0.697396	1	0.40366	NA	NA	NA	PDCD1	OID21396	ENSG00000188389	C,C	schizophrenia	PDCD1:ENSG00000188389:OID21396:schizophrenia	<0.8	not_MHC	UKB	cis_only	IVW	0.995541	not_pass	>7.392076e-06	not_applicable	pass	Not_qualifying_for_tier
1944	1944	rs13283193,rs702276	Inverse variance weighted	2	0.0366434	0.864028	0.993745	0.924875	1.06774	TRUE	8.66568e-278	TRUE	1.33749	1	0.247477	NA	NA	NA	PDCD1LG2	OID21273	ENSG00000197646	C,C	bipolar_noukb	PDCD1LG2:ENSG00000197646:OID21273:bipolar_noukb	<0.8	not_MHC	UKB	cis_only	IVW	no_fdr_sensitivity	no_fdr_sensitivity	>7.392076e-06	not_applicable	pass	Not_qualifying_for_tier
1945	1945	rs13283193,rs702276	Inverse variance weighted	2	0.0139293	0.984224	0.999725	0.9728	1.02739	TRUE	8.79021e-294	TRUE	0.579153	1	0.446644	NA	NA	NA	PDCD1LG2	OID21273	ENSG00000197646	C,C	depression_Als_noukb_included	PDCD1LG2:ENSG00000197646:OID21273:depression_Als_noukb_included	<0.8	not_MHC	UKB	cis_only	IVW	no_fdr_sensitivity	no_fdr_sensitivity	>7.392076e-06	not_applicable	pass	Not_qualifying_for_tier
5949	3226	rs12185927,rs13283193,rs1617775,rs5028133,rs507666,rs702276	Inverse variance weighted	6	0.0307271	0.917537	0.996824	0.938562	1.0587	TRUE	0	TRUE	10.3652	5	0.0655242	0.0511334	0.0173311	0.0419533	PDCD1LG2	OID21273	ENSG00000197646	T,C,T,T,T,C	bipolar_noukb	PDCD1LG2:ENSG00000197646:OID21273:bipolar_noukb	<0.8	not_MHC	UKB	cis_trans	IVW	no_fdr_sensitivity	no_fdr_sensitivity	>7.392076e-06	not_pass	pass	Not_qualifying_for_tier
5950	3227	rs12185927,rs13283193,rs1617775,rs5028133,rs507666,rs702276	Inverse variance weighted	6	0.0114111	0.324449	1.01131	0.98894	1.03418	TRUE	0	TRUE	7.28521	5	0.200278	0.00612804	0.0104126	0.587807	PDCD1LG2	OID21273	ENSG00000197646	T,C,T,T,T,C	depression_Als_noukb_included	PDCD1LG2:ENSG00000197646:OID21273:depression_Als_noukb_included	<0.8	not_MHC	UKB	cis_trans	IVW	no_fdr_sensitivity	no_fdr_sensitivity	>7.392076e-06	pass	pass	Not_qualifying_for_tier
1942	1942	rs13283193,rs702276	Inverse variance weighted	2	0.0379817	0.410391	1.03176	0.957742	1.1115	TRUE	1.18993e-293	TRUE	5.03553	1	0.0248325	NA	NA	NA	PDCD1LG2	OID21273	ENSG00000197646	C,C	anxiety_pgc_2026	PDCD1LG2:ENSG00000197646:OID21273:anxiety_pgc_2026	<0.8	not_MHC	UKB	cis_only	IVW	0.888025	not_pass	>7.392076e-06	not_applicable	not_pass	Not_qualifying_for_tier
1943	1943	rs13283193,rs702276	Inverse variance weighted	2	0.0373013	0.882379	0.994496	0.924382	1.06993	TRUE	1.0659e-284	TRUE	1.38601	1	0.239079	NA	NA	NA	PDCD1LG2	OID21273	ENSG00000197646	C,C	bipolar	PDCD1LG2:ENSG00000197646:OID21273:bipolar	<0.8	not_MHC	UKB	cis_only	IVW	0.995541	not_pass	>7.392076e-06	not_applicable	pass	Not_qualifying_for_tier
1946	1946	rs13283193,rs702276	Inverse variance weighted	2	0.0106053	0.871752	1.00171	0.981106	1.02275	TRUE	0	TRUE	0.100236	1	0.751546	NA	NA	NA	PDCD1LG2	OID21273	ENSG00000197646	C,C	depression_Als_ukb_included	PDCD1LG2:ENSG00000197646:OID21273:depression_Als_ukb_included	<0.8	not_MHC	UKB	cis_only	IVW	0.995541	not_pass	>7.392076e-06	not_applicable	pass	Not_qualifying_for_tier
1947	1947	rs13283193,rs702276	Inverse variance weighted	2	0.0490063	0.878196	0.992518	0.901619	1.09258	TRUE	6.4234e-245	TRUE	2.91867	1	0.0875602	NA	NA	NA	PDCD1LG2	OID21273	ENSG00000197646	C,C	schizophrenia	PDCD1LG2:ENSG00000197646:OID21273:schizophrenia	<0.8	not_MHC	UKB	cis_only	IVW	0.995541	not_pass	>7.392076e-06	not_applicable	pass	Not_qualifying_for_tier
5947	3224	rs12185927,rs13283193,rs1617775,rs5028133,rs507666,rs702276	Inverse variance weighted	6	0.0132815	0.118834	1.02093	0.994697	1.04786	TRUE	0	TRUE	6.97646	5	0.222397	0.0132229	0.0107366	0.285564	PDCD1LG2	OID21273	ENSG00000197646	T,C,T,T,T,C	anxiety_pgc_2026	PDCD1LG2:ENSG00000197646:OID21273:anxiety_pgc_2026	<0.8	not_MHC	UKB	cis_trans	IVW	0.609657	not_pass	>7.392076e-06	pass	pass	Not_qualifying_for_tier
5948	3225	rs12185927,rs13283193,rs1617775,rs5028133,rs507666,rs702276	Inverse variance weighted	6	0.0306496	0.954931	0.998269	0.940066	1.06008	TRUE	0	TRUE	10.3051	5	0.0670383	0.0509333	0.0173311	0.0424381	PDCD1LG2	OID21273	ENSG00000197646	T,C,T,T,T,C	bipolar	PDCD1LG2:ENSG00000197646:OID21273:bipolar	<0.8	not_MHC	UKB	cis_trans	IVW	0.997893	not_pass	>7.392076e-06	not_pass	pass	Not_qualifying_for_tier
5951	3228	rs12185927,rs13283193,rs1617775,rs507666,rs702276	Inverse variance weighted	5	0.00742762	0.389468	1.00641	0.991867	1.02117	TRUE	0	TRUE	2.24264	4	0.691232	-0.00103109	0.00815162	0.907347	PDCD1LG2	OID21273	ENSG00000197646	T,C,T,T,C	depression_Als_ukb_included	PDCD1LG2:ENSG00000197646:OID21273:depression_Als_ukb_included	<0.8	not_MHC	UKB	cis_trans	IVW	0.87982	not_pass	>7.392076e-06	pass	pass	Not_qualifying_for_tier
5952	3229	rs12185927,rs13283193,rs1617775,rs5028133,rs507666,rs702276	Inverse variance weighted	6	0.019466	0.989735	1.00025	0.962806	1.03915	TRUE	0	TRUE	4.97739	5	0.418646	0.0284434	0.0153979	0.138434	PDCD1LG2	OID21273	ENSG00000197646	T,C,T,T,T,C	schizophrenia	PDCD1LG2:ENSG00000197646:OID21273:schizophrenia	<0.8	not_MHC	UKB	cis_trans	IVW	0.998969	not_pass	>7.392076e-06	pass	pass	Not_qualifying_for_tier
1950	1950	rs34847696,rs4805764	Inverse variance weighted	2	0.0313863	0.0525857	1.06272	0.999319	1.13015	TRUE	4.92429e-254	TRUE	0.612453	1	0.433866	NA	NA	NA	PDCD5	OID21021	ENSG00000105185	C,C	bipolar_noukb	PDCD5:ENSG00000105185:OID21021:bipolar_noukb	<0.8	not_MHC	UKB	cis_only	IVW	no_fdr_sensitivity	no_fdr_sensitivity	>7.392076e-06	not_applicable	pass	Not_qualifying_for_tier
1951	1951	rs34847696,rs4805764	Inverse variance weighted	2	0.014386	0.699263	1.00557	0.977615	1.03433	TRUE	6.16129e-272	TRUE	0.514622	1	0.473145	NA	NA	NA	PDCD5	OID21021	ENSG00000105185	C,C	depression_Als_noukb_included	PDCD5:ENSG00000105185:OID21021:depression_Als_noukb_included	<0.8	not_MHC	UKB	cis_only	IVW	no_fdr_sensitivity	no_fdr_sensitivity	>7.392076e-06	not_applicable	pass	Not_qualifying_for_tier
1948	1948	rs34847696,rs4805764	Inverse variance weighted	2	0.0324768	0.628798	1.01582	0.953177	1.08259	TRUE	1.87221e-269	TRUE	3.85434	1	0.0496176	NA	NA	NA	PDCD5	OID21021	ENSG00000105185	C,C	anxiety_pgc_2026	PDCD5:ENSG00000105185:OID21021:anxiety_pgc_2026	<0.8	not_MHC	UKB	cis_only	IVW	0.966251	not_pass	>7.392076e-06	not_applicable	not_pass	Not_qualifying_for_tier
1949	1949	rs34847696,rs4805764	Inverse variance weighted	2	0.0313854	0.0532992	1.06253	0.999137	1.12994	TRUE	4.69915e-258	TRUE	0.543628	1	0.460933	NA	NA	NA	PDCD5	OID21021	ENSG00000105185	C,C	bipolar	PDCD5:ENSG00000105185:OID21021:bipolar	<0.8	not_MHC	UKB	cis_only	IVW	0.425932	not_pass	>7.392076e-06	not_applicable	pass	Not_qualifying_for_tier
1952	1952	rs34847696,rs4805764	Inverse variance weighted	2	0.0267927	0.963724	0.998782	0.947686	1.05263	TRUE	2.06406e-272	TRUE	6.40894	1	0.0113547	NA	NA	NA	PDCD5	OID21021	ENSG00000105185	C,C	depression_Als_ukb_included	PDCD5:ENSG00000105185:OID21021:depression_Als_ukb_included	<0.8	not_MHC	UKB	cis_only	IVW	0.997893	not_pass	>7.392076e-06	not_applicable	not_pass	Not_qualifying_for_tier
1953	1953	rs34847696,rs4805764	Inverse variance weighted	2	0.056615	0.398396	1.04897	0.938798	1.17208	TRUE	2.71027e-213	TRUE	3.80839	1	0.0509965	NA	NA	NA	PDCD5	OID21021	ENSG00000105185	C,C	schizophrenia	PDCD5:ENSG00000105185:OID21021:schizophrenia	<0.8	not_MHC	UKB	cis_only	IVW	0.882832	not_pass	>7.392076e-06	not_applicable	pass	Not_qualifying_for_tier
9841	2450	rs58583086	Wald ratio	1	0.0601584	0.784073	0.983651	0.874245	1.10675	TRUE	6.4305e-83	TRUE	NA	NA	NA	NA	NA	NA	PDE5A	OID30584	ENSG00000138735	C	bipolar_noukb	rs58583086:PDE5A:ENSG00000138735:OID30584:bipolar_noukb	<0.8	not_MHC	UKB	cis_only	no_unique	no_fdr_sensitivity	no_fdr_sensitivity	>7.392076e-06	not_applicable	not_applicable	Not_qualifying_for_tier
9842	2451	rs58583086	Wald ratio	1	0.0278883	0.364027	0.975003	0.923139	1.02978	TRUE	2.24997e-85	TRUE	NA	NA	NA	NA	NA	NA	PDE5A	OID30584	ENSG00000138735	C	depression_Als_noukb_included	rs58583086:PDE5A:ENSG00000138735:OID30584:depression_Als_noukb_included	<0.8	not_MHC	UKB	cis_only	no_unique	no_fdr_sensitivity	no_fdr_sensitivity	>7.392076e-06	not_applicable	not_applicable	Not_qualifying_for_tier
9839	2448	rs58583086	Wald ratio	1	0.0324233	0.0694437	0.942834	0.884781	1.0047	TRUE	1.97991e-84	TRUE	NA	NA	NA	NA	NA	NA	PDE5A	OID30584	ENSG00000138735	C	anxiety_pgc_2026	rs58583086:PDE5A:ENSG00000138735:OID30584:anxiety_pgc_2026	<0.8	not_MHC	UKB	cis_only	no_unique	0.477102	not_pass	>7.392076e-06	not_applicable	not_applicable	Not_qualifying_for_tier
9840	2449	rs58583086	Wald ratio	1	0.060154	0.899424	0.992426	0.882052	1.11661	TRUE	2.59851e-84	TRUE	NA	NA	NA	NA	NA	NA	PDE5A	OID30584	ENSG00000138735	C	bipolar	rs58583086:PDE5A:ENSG00000138735:OID30584:bipolar	<0.8	not_MHC	UKB	cis_only	no_unique	0.996672	not_pass	>7.392076e-06	not_applicable	not_applicable	Not_qualifying_for_tier
9843	2452	rs58583086	Wald ratio	1	0.0208986	0.71601	0.992426	0.952596	1.03392	TRUE	6.6052e-88	TRUE	NA	NA	NA	NA	NA	NA	PDE5A	OID30584	ENSG00000138735	C	depression_Als_ukb_included	rs58583086:PDE5A:ENSG00000138735:OID30584:depression_Als_ukb_included	<0.8	not_MHC	UKB	cis_only	no_unique	0.981968	not_pass	>7.392076e-06	not_applicable	not_applicable	Not_qualifying_for_tier
9844	2453	rs58583086	Wald ratio	1	0.056647	0.0397331	0.890034	0.796504	0.994548	TRUE	5.09303e-66	TRUE	NA	NA	NA	NA	NA	NA	PDE5A	OID30584	ENSG00000138735	C	schizophrenia	rs58583086:PDE5A:ENSG00000138735:OID30584:schizophrenia	<0.8	not_MHC	UKB	cis_only	no_unique	0.372236	not_pass	>7.392076e-06	not_applicable	not_applicable	Not_qualifying_for_tier
11855	962	rs68066031	Wald ratio	1	0.0524441	0.0508438	0.902657	0.814482	1.00038	TRUE	4.06195e-127	TRUE	NA	NA	NA	NA	NA	NA	PDGFB	OID20741	ENSG00000100311	T	bipolar_noukb	rs68066031:PDGFB:ENSG00000100311:OID20741:bipolar_noukb	<0.8	not_MHC	UKB	cis_trans	no_unique	no_fdr_sensitivity	no_fdr_sensitivity	>7.392076e-06	not_applicable	not_applicable	Not_qualifying_for_tier
11856	963	rs68066031	Wald ratio	1	0.0244091	0.567218	0.986131	0.940064	1.03446	TRUE	1.56931e-137	TRUE	NA	NA	NA	NA	NA	NA	PDGFB	OID20741	ENSG00000100311	T	depression_Als_noukb_included	rs68066031:PDGFB:ENSG00000100311:OID20741:depression_Als_noukb_included	<0.8	not_MHC	UKB	cis_trans	no_unique	no_fdr_sensitivity	no_fdr_sensitivity	>7.392076e-06	not_applicable	not_applicable	Not_qualifying_for_tier
11853	960	rs68066031	Wald ratio	1	0.0265847	0.706489	1.01006	0.958779	1.06409	TRUE	2.53315e-139	TRUE	NA	NA	NA	NA	NA	NA	PDGFB	OID20741	ENSG00000100311	T	anxiety_pgc_2026	rs68066031:PDGFB:ENSG00000100311:OID20741:anxiety_pgc_2026	<0.8	not_MHC	UKB	cis_trans	no_unique	0.981968	not_pass	>7.392076e-06	not_applicable	not_applicable	Not_qualifying_for_tier
11854	961	rs68066031	Wald ratio	1	0.0524402	0.0538831	0.903849	0.815564	1.00169	TRUE	3.17844e-129	TRUE	NA	NA	NA	NA	NA	NA	PDGFB	OID20741	ENSG00000100311	T	bipolar	rs68066031:PDGFB:ENSG00000100311:OID20741:bipolar	<0.8	not_MHC	UKB	cis_trans	no_unique	0.426114	not_pass	>7.392076e-06	not_applicable	not_applicable	Not_qualifying_for_tier
11857	964	rs68066031	Wald ratio	1	0.0174367	0.500402	0.988319	0.955113	1.02268	TRUE	6.50698e-140	TRUE	NA	NA	NA	NA	NA	NA	PDGFB	OID20741	ENSG00000100311	T	depression_Als_ukb_included	rs68066031:PDGFB:ENSG00000100311:OID20741:depression_Als_ukb_included	<0.8	not_MHC	UKB	cis_trans	no_unique	0.926359	not_pass	>7.392076e-06	not_applicable	not_applicable	Not_qualifying_for_tier
11858	965	rs68066031	Wald ratio	1	0.0483813	0.582631	0.973763	0.885666	1.07062	TRUE	1.01166e-113	TRUE	NA	NA	NA	NA	NA	NA	PDGFB	OID20741	ENSG00000100311	T	schizophrenia	rs68066031:PDGFB:ENSG00000100311:OID20741:schizophrenia	<0.8	not_MHC	UKB	cis_trans	no_unique	0.954899	not_pass	>7.392076e-06	not_applicable	not_applicable	Not_qualifying_for_tier
5955	3232	rs116994374,rs12499706,rs149394327,rs28929474,rs3775298	Inverse variance weighted	5	0.0446495	0.871867	1.00723	0.922829	1.09934	TRUE	3.56485e-293	TRUE	7.99726	4	0.0916787	-0.0130153	0.0138214	0.415826	PDGFC	OID21183	ENSG00000145431	T,T,T,T,T	bipolar_noukb	PDGFC:ENSG00000145431:OID21183:bipolar_noukb	<0.8	not_MHC	UKB	cis_trans	IVW	no_fdr_sensitivity	no_fdr_sensitivity	>7.392076e-06	pass	pass	Not_qualifying_for_tier
5956	3233	rs116994374,rs12499706,rs149394327,rs28929474,rs3775298	Inverse variance weighted	5	0.0223517	0.703205	1.00855	0.965322	1.05372	TRUE	0	TRUE	8.18257	4	0.0851147	0.00489116	0.00698846	0.534387	PDGFC	OID21183	ENSG00000145431	T,T,T,T,T	depression_Als_noukb_included	PDGFC:ENSG00000145431:OID21183:depression_Als_noukb_included	<0.8	not_MHC	UKB	cis_trans	IVW	no_fdr_sensitivity	no_fdr_sensitivity	>7.392076e-06	pass	pass	Not_qualifying_for_tier
5953	3230	rs116994374,rs12499706,rs149394327,rs28929474,rs3775298	Inverse variance weighted	5	0.0179027	0.239385	0.979157	0.945395	1.01413	TRUE	0	TRUE	2.8246	4	0.587593	0.00376792	0.00529785	0.528261	PDGFC	OID21183	ENSG00000145431	T,T,T,T,T	anxiety_pgc_2026	PDGFC:ENSG00000145431:OID21183:anxiety_pgc_2026	<0.8	not_MHC	UKB	cis_trans	IVW	0.754624	not_pass	>7.392076e-06	pass	pass	Not_qualifying_for_tier
5954	3231	rs116994374,rs12499706,rs149394327,rs28929474,rs3775298	Inverse variance weighted	5	0.0447042	0.916382	1.0047	0.920419	1.09671	TRUE	0	TRUE	8.16466	4	0.0857292	-0.0136948	0.0136751	0.390408	PDGFC	OID21183	ENSG00000145431	T,T,T,T,T	bipolar	PDGFC:ENSG00000145431:OID21183:bipolar	<0.8	not_MHC	UKB	cis_trans	IVW	0.997433	not_pass	>7.392076e-06	pass	pass	Not_qualifying_for_tier
5957	3234	rs116994374,rs12499706,rs149394327,rs28929474,rs3775298	Inverse variance weighted	5	0.0209056	0.891218	1.00286	0.962601	1.04481	TRUE	0	TRUE	14.4743	4	0.00592534	0.00638368	0.00635683	0.389259	PDGFC	OID21183	ENSG00000145431	T,T,T,T,T	depression_Als_ukb_included	PDGFC:ENSG00000145431:OID21183:depression_Als_ukb_included	<0.8	not_MHC	UKB	cis_trans	IVW	0.996082	not_pass	>7.392076e-06	pass	not_pass	Not_qualifying_for_tier
5958	3235	rs116994374,rs12499706,rs149394327,rs28929474,rs3775298	Inverse variance weighted	5	0.0296647	0.909918	1.00336	0.946687	1.06343	TRUE	7.07735e-270	TRUE	2.83956	4	0.585023	0.0044573	0.0088622	0.649598	PDGFC	OID21183	ENSG00000145431	T,T,T,T,T	schizophrenia	PDGFC:ENSG00000145431:OID21183:schizophrenia	<0.8	not_MHC	UKB	cis_trans	IVW	0.997433	not_pass	>7.392076e-06	pass	pass	Not_qualifying_for_tier
5961	3238	rs28929474,rs3749985,rs688009	Inverse variance weighted	3	0.10254	0.163153	1.15373	0.943667	1.41054	TRUE	4.10461e-24	TRUE	2.60707	2	0.27157	0.0242754	0.017099	0.390667	PDIA3	OID30573	ENSG00000167004	T,T,C	bipolar_noukb	PDIA3:ENSG00000167004:OID30573:bipolar_noukb	<0.8	not_MHC	UKB	cis_trans	IVW	no_fdr_sensitivity	no_fdr_sensitivity	>7.392076e-06	pass	pass	Not_qualifying_for_tier
5962	3239	rs28929474,rs3749985,rs688009	Inverse variance weighted	3	0.101636	0.720813	0.96433	0.790153	1.1769	TRUE	1.3014e-25	TRUE	13.152	2	0.0013934	0.0261736	0.0120215	0.274104	PDIA3	OID30573	ENSG00000167004	T,T,C	depression_Als_noukb_included	PDIA3:ENSG00000167004:OID30573:depression_Als_noukb_included	<0.8	not_MHC	UKB	cis_trans	IVW	no_fdr_sensitivity	no_fdr_sensitivity	>7.392076e-06	pass	not_pass	Not_qualifying_for_tier
9847	2456	rs688009	Wald ratio	1	0.185938	0.0559349	1.42679	0.99103	2.05416	TRUE	2.14971e-09	TRUE	NA	NA	NA	NA	NA	NA	PDIA3	OID30573	ENSG00000167004	C	bipolar_noukb	rs688009:PDIA3:ENSG00000167004:OID30573:bipolar_noukb	<0.8	not_MHC	UKB	cis_only	yes_in_secondary	no_fdr_sensitivity	no_fdr_sensitivity	>7.392076e-06	not_applicable	not_applicable	Not_qualifying_for_tier
9848	2457	rs688009	Wald ratio	1	0.090071	0.0150652	1.24476	1.04332	1.4851	TRUE	8.14522e-10	TRUE	NA	NA	NA	NA	NA	NA	PDIA3	OID30573	ENSG00000167004	C	depression_Als_noukb_included	rs688009:PDIA3:ENSG00000167004:OID30573:depression_Als_noukb_included	<0.8	not_MHC	UKB	cis_only	yes_in_secondary	no_fdr_sensitivity	no_fdr_sensitivity	>7.392076e-06	not_applicable	not_applicable	Not_qualifying_for_tier
5959	3236	rs28929474,rs3749985,rs688009	Inverse variance weighted	3	0.100603	0.708597	1.03832	0.852499	1.26463	TRUE	1.36202e-26	TRUE	8.22581	2	0.0163602	0.0195276	0.0189712	0.4908	PDIA3	OID30573	ENSG00000167004	T,T,C	anxiety_pgc_2026	PDIA3:ENSG00000167004:OID30573:anxiety_pgc_2026	<0.8	not_MHC	UKB	cis_trans	IVW	0.981968	not_pass	>7.392076e-06	pass	not_pass	Not_qualifying_for_tier
5960	3237	rs28929474,rs3749985,rs688009	Inverse variance weighted	3	0.0928507	0.141185	1.14639	0.955646	1.37521	TRUE	3.44299e-25	TRUE	2.20069	2	0.332757	0.023307	0.0170295	0.401713	PDIA3	OID30573	ENSG00000167004	T,T,C	bipolar	PDIA3:ENSG00000167004:OID30573:bipolar	<0.8	not_MHC	UKB	cis_trans	IVW	0.64418	not_pass	>7.392076e-06	pass	pass	Not_qualifying_for_tier
5963	3240	rs28929474,rs3749985,rs688009	Inverse variance weighted	3	0.0912596	0.864254	0.984519	0.82327	1.17735	TRUE	2.05388e-26	TRUE	16.9528	2	0.000208328	0.0201895	0.014841	0.403545	PDIA3	OID30573	ENSG00000167004	T,T,C	depression_Als_ukb_included	PDIA3:ENSG00000167004:OID30573:depression_Als_ukb_included	<0.8	not_MHC	UKB	cis_trans	IVW	0.995541	not_pass	>7.392076e-06	pass	not_pass	Not_qualifying_for_tier
5964	3241	rs28929474,rs3749985,rs688009	Inverse variance weighted	3	0.228405	0.421289	1.20163	0.767979	1.88015	TRUE	1.07057e-14	TRUE	22.6312	2	1.21816e-05	0.0736167	0.0155223	0.132295	PDIA3	OID30573	ENSG00000167004	T,T,C	schizophrenia	PDIA3:ENSG00000167004:OID30573:schizophrenia	<0.8	not_MHC	UKB	cis_trans	IVW	0.896833	not_pass	>7.392076e-06	pass	not_pass	Not_qualifying_for_tier
9845	2454	rs688009	Wald ratio	1	0.1031	0.0285477	1.25327	1.02396	1.53393	TRUE	3.84873e-10	TRUE	NA	NA	NA	NA	NA	NA	PDIA3	OID30573	ENSG00000167004	C	anxiety_pgc_2026	rs688009:PDIA3:ENSG00000167004:OID30573:anxiety_pgc_2026	<0.8	not_MHC	UKB	cis_only	yes_in_secondary	0.314099	not_pass	>7.392076e-06	not_applicable	not_applicable	Not_qualifying_for_tier
9846	2455	rs688009	Wald ratio	1	0.18547	0.0638552	1.41017	0.980385	2.02837	TRUE	1.17477e-09	TRUE	NA	NA	NA	NA	NA	NA	PDIA3	OID30573	ENSG00000167004	C	bipolar	rs688009:PDIA3:ENSG00000167004:OID30573:bipolar	<0.8	not_MHC	UKB	cis_only	yes_in_secondary	0.459443	not_pass	>7.392076e-06	not_applicable	not_applicable	Not_qualifying_for_tier
9849	2458	rs688009	Wald ratio	1	0.0670805	0.011198	1.18548	1.03943	1.35205	TRUE	3.3633e-10	TRUE	NA	NA	NA	NA	NA	NA	PDIA3	OID30573	ENSG00000167004	C	depression_Als_ukb_included	rs688009:PDIA3:ENSG00000167004:OID30573:depression_Als_ukb_included	<0.8	not_MHC	UKB	cis_only	yes_in_secondary	0.201958	not_pass	>7.392076e-06	not_applicable	not_applicable	Not_qualifying_for_tier
9850	2459	rs688009	Wald ratio	1	0.214791	1.11902e-05	2.56905	1.68631	3.91387	TRUE	0.000368041	TRUE	NA	NA	NA	NA	NA	NA	PDIA3	OID30573	ENSG00000167004	C	schizophrenia	rs688009:PDIA3:ENSG00000167004:OID30573:schizophrenia	>=0.8	not_MHC	UKB	cis_only	yes_in_secondary	0.00286329	pass	>7.392076e-06	not_applicable	not_applicable	Tier_B
9853	2462	rs6953222	Wald ratio	1	0.109918	0.00734509	0.744781	0.600433	0.923831	TRUE	1.57039e-25	TRUE	NA	NA	NA	NA	NA	NA	PDIA4	OID30375	ENSG00000155660	C	bipolar_noukb	rs6953222:PDIA4:ENSG00000155660:OID30375:bipolar_noukb	<0.8	not_MHC	UKB	cis_only	no_unique	no_fdr_sensitivity	no_fdr_sensitivity	>7.392076e-06	not_applicable	not_applicable	Not_qualifying_for_tier
9854	2463	rs6953222	Wald ratio	1	0.0506021	0.530811	1.03222	0.934761	1.13985	TRUE	3.84589e-30	TRUE	NA	NA	NA	NA	NA	NA	PDIA4	OID30375	ENSG00000155660	C	depression_Als_noukb_included	rs6953222:PDIA4:ENSG00000155660:OID30375:depression_Als_noukb_included	<0.8	not_MHC	UKB	cis_only	no_unique	no_fdr_sensitivity	no_fdr_sensitivity	>7.392076e-06	not_applicable	not_applicable	Not_qualifying_for_tier
9851	2460	rs6953222	Wald ratio	1	0.0612126	0.174864	1.0866	0.963746	1.2251	TRUE	3.23833e-29	TRUE	NA	NA	NA	NA	NA	NA	PDIA4	OID30375	ENSG00000155660	C	anxiety_pgc_2026	rs6953222:PDIA4:ENSG00000155660:OID30375:anxiety_pgc_2026	<0.8	not_MHC	UKB	cis_only	no_unique	0.68018	not_pass	>7.392076e-06	not_applicable	not_applicable	Not_qualifying_for_tier
9852	2461	rs6953222	Wald ratio	1	0.109803	0.00857133	0.749282	0.604197	0.929206	TRUE	3.12602e-26	TRUE	NA	NA	NA	NA	NA	NA	PDIA4	OID30375	ENSG00000155660	C	bipolar	rs6953222:PDIA4:ENSG00000155660:OID30375:bipolar	<0.8	not_MHC	UKB	cis_only	no_unique	0.174782	not_pass	>7.392076e-06	not_applicable	not_applicable	Not_qualifying_for_tier
9855	2464	rs6953222	Wald ratio	1	0.0369359	0.365535	1.03399	0.961777	1.11162	TRUE	1.64947e-30	TRUE	NA	NA	NA	NA	NA	NA	PDIA4	OID30375	ENSG00000155660	C	depression_Als_ukb_included	rs6953222:PDIA4:ENSG00000155660:OID30375:depression_Als_ukb_included	<0.8	not_MHC	UKB	cis_only	no_unique	0.868291	not_pass	>7.392076e-06	not_applicable	not_applicable	Not_qualifying_for_tier
9856	2465	rs6953222	Wald ratio	1	0.0985883	0.602329	0.949927	0.783015	1.15242	TRUE	6.73874e-25	TRUE	NA	NA	NA	NA	NA	NA	PDIA4	OID30375	ENSG00000155660	C	schizophrenia	rs6953222:PDIA4:ENSG00000155660:OID30375:schizophrenia	<0.8	not_MHC	UKB	cis_only	no_unique	0.960716	not_pass	>7.392076e-06	not_applicable	not_applicable	Not_qualifying_for_tier
5967	3244	rs342298,rs6993770	Inverse variance weighted	2	0.0933292	0.635489	0.956725	0.79679	1.14876	TRUE	3.21278e-38	TRUE	0.544772	1	0.460462	NA	NA	NA	PDLIM5	OID31063	ENSG00000163110	T,T	bipolar_noukb	PDLIM5:ENSG00000163110:OID31063:bipolar_noukb	<0.8	not_MHC	UKB	cis_trans	IVW	no_fdr_sensitivity	no_fdr_sensitivity	>7.392076e-06	not_applicable	pass	Not_qualifying_for_tier
5968	3245	rs342298,rs6993770	Inverse variance weighted	2	0.103178	0.944478	0.99284	0.811059	1.21536	TRUE	3.6407e-38	TRUE	6.34948	1	0.0117416	NA	NA	NA	PDLIM5	OID31063	ENSG00000163110	T,T	depression_Als_noukb_included	PDLIM5:ENSG00000163110:OID31063:depression_Als_noukb_included	<0.8	not_MHC	UKB	cis_trans	IVW	no_fdr_sensitivity	no_fdr_sensitivity	>7.392076e-06	not_applicable	not_pass	Not_qualifying_for_tier
5965	3242	rs342298,rs6993770	Inverse variance weighted	2	0.0480413	0.63344	1.02317	0.931229	1.1242	TRUE	7.95214e-41	TRUE	0.237277	1	0.62618	NA	NA	NA	PDLIM5	OID31063	ENSG00000163110	T,T	anxiety_pgc_2026	PDLIM5:ENSG00000163110:OID31063:anxiety_pgc_2026	<0.8	not_MHC	UKB	cis_trans	IVW	0.966251	not_pass	>7.392076e-06	not_applicable	pass	Not_qualifying_for_tier
5966	3243	rs342298,rs6993770	Inverse variance weighted	2	0.0933073	0.635825	0.956777	0.796867	1.14878	TRUE	7.10542e-39	TRUE	0.455651	1	0.499664	NA	NA	NA	PDLIM5	OID31063	ENSG00000163110	T,T	bipolar	PDLIM5:ENSG00000163110:OID31063:bipolar	<0.8	not_MHC	UKB	cis_trans	IVW	0.966251	not_pass	>7.392076e-06	not_applicable	pass	Not_qualifying_for_tier
5969	3246	rs342298,rs6993770	Inverse variance weighted	2	0.0465878	0.712716	1.0173	0.928525	1.11457	TRUE	2.41586e-40	TRUE	2.27796	1	0.131224	NA	NA	NA	PDLIM5	OID31063	ENSG00000163110	T,T	depression_Als_ukb_included	PDLIM5:ENSG00000163110:OID31063:depression_Als_ukb_included	<0.8	not_MHC	UKB	cis_trans	IVW	0.981968	not_pass	>7.392076e-06	not_applicable	pass	Not_qualifying_for_tier
5970	3247	rs342298,rs6993770	Inverse variance weighted	2	0.0865984	0.0987089	0.866766	0.731455	1.02711	TRUE	1.80225e-30	TRUE	0.513312	1	0.473709	NA	NA	NA	PDLIM5	OID31063	ENSG00000163110	T,T	schizophrenia	PDLIM5:ENSG00000163110:OID31063:schizophrenia	<0.8	not_MHC	UKB	cis_trans	IVW	0.567576	not_pass	>7.392076e-06	not_applicable	pass	Not_qualifying_for_tier
5973	3250	rs11553699,rs1354034,rs342296	Inverse variance weighted	3	0.0887573	0.0396762	0.833115	0.700089	0.991418	TRUE	8.33421e-42	TRUE	1.85192	2	0.39615	-0.04385	0.0348201	0.427246	PDLIM7	OID20729	ENSG00000196923	T,T,T	bipolar_noukb	PDLIM7:ENSG00000196923:OID20729:bipolar_noukb	<0.8	not_MHC	UKB	cis_trans	IVW	no_fdr_sensitivity	no_fdr_sensitivity	>7.392076e-06	pass	pass	Not_qualifying_for_tier
5974	3251	rs11553699,rs1354034,rs342296	Inverse variance weighted	3	0.0744195	0.74704	0.976282	0.843778	1.12959	TRUE	1.56151e-44	TRUE	7.26797	2	0.0264108	0.0400578	0.0174783	0.261922	PDLIM7	OID20729	ENSG00000196923	T,T,T	depression_Als_noukb_included	PDLIM7:ENSG00000196923:OID20729:depression_Als_noukb_included	<0.8	not_MHC	UKB	cis_trans	IVW	no_fdr_sensitivity	no_fdr_sensitivity	>7.392076e-06	pass	not_pass	Not_qualifying_for_tier
5971	3248	rs11553699,rs1354034,rs342296	Inverse variance weighted	3	0.0441714	0.746243	0.985808	0.904051	1.07496	TRUE	4.82505e-47	TRUE	1.47497	2	0.478316	0.00826712	0.0199142	0.749499	PDLIM7	OID20729	ENSG00000196923	T,T,T	anxiety_pgc_2026	PDLIM7:ENSG00000196923:OID20729:anxiety_pgc_2026	<0.8	not_MHC	UKB	cis_trans	IVW	0.985094	not_pass	>7.392076e-06	pass	pass	Not_qualifying_for_tier
5972	3249	rs11553699,rs1354034,rs342296	Inverse variance weighted	3	0.0924608	0.0495389	0.833946	0.695719	0.999637	TRUE	1.74837e-42	TRUE	2.33259	2	0.31152	-0.0505187	0.0348201	0.384185	PDLIM7	OID20729	ENSG00000196923	T,T,T	bipolar	PDLIM7:ENSG00000196923:OID20729:bipolar	<0.8	not_MHC	UKB	cis_trans	IVW	0.416635	not_pass	>7.392076e-06	pass	pass	Not_qualifying_for_tier
5975	3252	rs11553699,rs1354034,rs342296	Inverse variance weighted	3	0.0330562	0.942157	1.0024	0.939515	1.0695	TRUE	2.94668e-47	TRUE	2.54417	2	0.280247	0.0186633	0.0119924	0.363593	PDLIM7	OID20729	ENSG00000196923	T,T,T	depression_Als_ukb_included	PDLIM7:ENSG00000196923:OID20729:depression_Als_ukb_included	<0.8	not_MHC	UKB	cis_trans	IVW	0.997893	not_pass	>7.392076e-06	pass	pass	Not_qualifying_for_tier
5976	3253	rs11553699,rs1354034,rs342296	Inverse variance weighted	3	0.158768	0.336202	0.858399	0.628844	1.17175	TRUE	5.5874e-32	TRUE	7.86098	2	0.019634	-0.0718214	0.0529302	0.404323	PDLIM7	OID20729	ENSG00000196923	T,T,T	schizophrenia	PDLIM7:ENSG00000196923:OID20729:schizophrenia	<0.8	not_MHC	UKB	cis_trans	IVW	0.847525	not_pass	>7.392076e-06	pass	not_pass	Not_qualifying_for_tier
1956	1956	rs183711,rs72755404	Inverse variance weighted	2	0.0433259	0.00728221	0.890233	0.817757	0.969133	TRUE	1.84893e-161	TRUE	0.010247	1	0.91937	NA	NA	NA	PDZD2	OID30151	ENSG00000133401	C,C	bipolar_noukb	PDZD2:ENSG00000133401:OID30151:bipolar_noukb	<0.8	not_MHC	UKB	cis_only	IVW	no_fdr_sensitivity	no_fdr_sensitivity	>7.392076e-06	not_applicable	pass	Not_qualifying_for_tier
1957	1957	rs183711,rs72755404	Inverse variance weighted	2	0.0185162	0.0162298	0.956468	0.922379	0.991818	TRUE	2.08728e-171	TRUE	0.325056	1	0.568585	NA	NA	NA	PDZD2	OID30151	ENSG00000133401	C,C	depression_Als_noukb_included	PDZD2:ENSG00000133401:OID30151:depression_Als_noukb_included	<0.8	not_MHC	UKB	cis_only	IVW	no_fdr_sensitivity	no_fdr_sensitivity	>7.392076e-06	not_applicable	pass	Not_qualifying_for_tier
5979	3256	rs183711,rs6580981,rs72755404	Inverse variance weighted	3	0.0409238	0.00495761	0.891378	0.822672	0.965822	TRUE	1.94222e-180	TRUE	0.0184707	2	0.990807	8.75655e-05	0.0103531	0.994616	PDZD2	OID30151	ENSG00000133401	C,T,C	bipolar_noukb	PDZD2:ENSG00000133401:OID30151:bipolar_noukb	<0.8	not_MHC	UKB	cis_trans	IVW	no_fdr_sensitivity	no_fdr_sensitivity	>7.392076e-06	pass	pass	Not_qualifying_for_tier
5980	3257	rs183711,rs6580981,rs72755404	Inverse variance weighted	3	0.0176511	0.00954278	0.95528	0.922796	0.988907	TRUE	2.51128e-191	TRUE	0.374833	2	0.829098	0.000878405	0.00471861	0.88283	PDZD2	OID30151	ENSG00000133401	C,T,C	depression_Als_noukb_included	PDZD2:ENSG00000133401:OID30151:depression_Als_noukb_included	<0.8	not_MHC	UKB	cis_trans	IVW	no_fdr_sensitivity	no_fdr_sensitivity	>7.392076e-06	pass	pass	Not_qualifying_for_tier
1954	1954	rs183711,rs72755404	Inverse variance weighted	2	0.0226384	0.667322	0.990317	0.947336	1.03525	TRUE	3.75127e-176	TRUE	0.718852	1	0.396521	NA	NA	NA	PDZD2	OID30151	ENSG00000133401	C,C	anxiety_pgc_2026	PDZD2:ENSG00000133401:OID30151:anxiety_pgc_2026	<0.8	not_MHC	UKB	cis_only	IVW	0.974064	not_pass	>7.392076e-06	not_applicable	pass	Not_qualifying_for_tier
1955	1955	rs183711,rs72755404	Inverse variance weighted	2	0.043072	0.00768767	0.891537	0.819362	0.97007	TRUE	3.40903e-164	TRUE	0.046699	1	0.82891	NA	NA	NA	PDZD2	OID30151	ENSG00000133401	C,C	bipolar	PDZD2:ENSG00000133401:OID30151:bipolar	<0.8	not_MHC	UKB	cis_only	IVW	0.163611	not_pass	>7.392076e-06	not_applicable	pass	Not_qualifying_for_tier
1958	1958	rs183711,rs72755404	Inverse variance weighted	2	0.0145344	0.110742	0.977086	0.949644	1.00532	TRUE	1.23291e-176	TRUE	1.07629	1	0.299528	NA	NA	NA	PDZD2	OID30151	ENSG00000133401	C,C	depression_Als_ukb_included	PDZD2:ENSG00000133401:OID30151:depression_Als_ukb_included	<0.8	not_MHC	UKB	cis_only	IVW	0.593851	not_pass	>7.392076e-06	not_applicable	pass	Not_qualifying_for_tier
1959	1959	rs183711,rs72755404	Inverse variance weighted	2	0.0390418	0.466147	0.971949	0.900348	1.04924	TRUE	1.17806e-145	TRUE	0.0378777	1	0.845689	NA	NA	NA	PDZD2	OID30151	ENSG00000133401	C,C	schizophrenia	PDZD2:ENSG00000133401:OID30151:schizophrenia	<0.8	not_MHC	UKB	cis_only	IVW	0.916621	not_pass	>7.392076e-06	not_applicable	pass	Not_qualifying_for_tier
5977	3254	rs183711,rs6580981,rs72755404	Inverse variance weighted	3	0.0377516	0.479918	0.973683	0.904238	1.04846	TRUE	1.31565e-192	TRUE	6.57045	2	0.0374321	-0.0134031	0.00547968	0.247073	PDZD2	OID30151	ENSG00000133401	C,T,C	anxiety_pgc_2026	PDZD2:ENSG00000133401:OID30151:anxiety_pgc_2026	<0.8	not_MHC	UKB	cis_trans	IVW	0.926153	not_pass	>7.392076e-06	pass	not_pass	Not_qualifying_for_tier
5978	3255	rs183711,rs6580981,rs72755404	Inverse variance weighted	3	0.0407134	0.00474671	0.891398	0.82303	0.965445	TRUE	2.20123e-183	TRUE	0.0468213	2	0.976861	-0.00147741	0.0103204	0.909481	PDZD2	OID30151	ENSG00000133401	C,T,C	bipolar	PDZD2:ENSG00000133401:OID30151:bipolar	<0.8	not_MHC	UKB	cis_trans	IVW	0.148912	not_pass	>7.392076e-06	pass	pass	Not_qualifying_for_tier
5981	3258	rs183711,rs6580981,rs72755404	Inverse variance weighted	3	0.0140777	0.0489087	0.972656	0.946185	0.999868	TRUE	3.98455e-196	TRUE	2.24701	2	0.325138	-0.000688277	0.00528918	0.91762	PDZD2	OID30151	ENSG00000133401	C,T,C	depression_Als_ukb_included	PDZD2:ENSG00000133401:OID30151:depression_Als_ukb_included	<0.8	not_MHC	UKB	cis_trans	IVW	0.414559	not_pass	>7.392076e-06	pass	pass	Not_qualifying_for_tier
5982	3259	rs183711,rs6580981,rs72755404	Inverse variance weighted	3	0.0628487	0.361512	0.944265	0.834826	1.06805	TRUE	1.86862e-151	TRUE	6.16552	2	0.0458325	-0.017379	0.0160777	0.475251	PDZD2	OID30151	ENSG00000133401	C,T,C	schizophrenia	PDZD2:ENSG00000133401:OID30151:schizophrenia	<0.8	not_MHC	UKB	cis_trans	IVW	0.868212	not_pass	>7.392076e-06	pass	not_pass	Not_qualifying_for_tier
5985	3262	rs1471633,rs4917	Inverse variance weighted	2	0.0572259	0.968745	1.00224	0.895905	1.12121	TRUE	7.03495e-97	TRUE	0.0931642	1	0.760192	NA	NA	NA	PDZK1	OID30550	ENSG00000174827	C,T	bipolar_noukb	PDZK1:ENSG00000174827:OID30550:bipolar_noukb	<0.8	not_MHC	UKB	cis_trans	IVW	no_fdr_sensitivity	no_fdr_sensitivity	>7.392076e-06	not_applicable	pass	Not_qualifying_for_tier
9859	2468	rs1471633	Wald ratio	1	0.0897846	0.833512	0.981304	0.822958	1.17012	TRUE	2.178e-40	TRUE	NA	NA	NA	NA	NA	NA	PDZK1	OID30550	ENSG00000174827	C	bipolar_noukb	rs1471633:PDZK1:ENSG00000174827:OID30550:bipolar_noukb	<0.8	not_MHC	UKB	cis_only	yes_in_secondary	no_fdr_sensitivity	no_fdr_sensitivity	>7.392076e-06	not_applicable	not_applicable	Not_qualifying_for_tier
11859	966	rs4917	Wald ratio	1	0.0333705	0.480804	1.02381	0.958985	1.09301	TRUE	1.1841e-58	TRUE	NA	NA	NA	NA	NA	NA	PDZK1	OID30550	ENSG00000174827	T	depression_Als_noukb_included	rs4917:PDZK1:ENSG00000174827:OID30550:depression_Als_noukb_included	<0.8	not_MHC	UKB	cis_trans	no_unique	no_fdr_sensitivity	no_fdr_sensitivity	>7.392076e-06	not_applicable	not_applicable	Not_qualifying_for_tier
5983	3260	rs1471633,rs4917	Inverse variance weighted	2	0.0279361	0.144093	1.04165	0.986149	1.10028	TRUE	2.23305e-103	TRUE	0.0591397	1	0.807861	NA	NA	NA	PDZK1	OID30550	ENSG00000174827	C,T	anxiety_pgc_2026	PDZK1:ENSG00000174827:OID30550:anxiety_pgc_2026	<0.8	not_MHC	UKB	cis_trans	IVW	0.648931	not_pass	>7.392076e-06	not_applicable	pass	Not_qualifying_for_tier
5984	3261	rs1471633,rs4917	Inverse variance weighted	2	0.0572264	0.946565	0.996172	0.890476	1.11441	TRUE	6.40808e-99	TRUE	0.103308	1	0.747895	NA	NA	NA	PDZK1	OID30550	ENSG00000174827	C,T	bipolar	PDZK1:ENSG00000174827:OID30550:bipolar	<0.8	not_MHC	UKB	cis_trans	IVW	0.997893	not_pass	>7.392076e-06	not_applicable	pass	Not_qualifying_for_tier
5986	3263	rs1471633,rs4917	Inverse variance weighted	2	0.051699	0.768023	0.984866	0.88996	1.08989	TRUE	5.89044e-87	TRUE	0.0460017	1	0.830173	NA	NA	NA	PDZK1	OID30550	ENSG00000174827	C,T	schizophrenia	PDZK1:ENSG00000174827:OID30550:schizophrenia	<0.8	not_MHC	UKB	cis_trans	IVW	0.989236	not_pass	>7.392076e-06	not_applicable	pass	Not_qualifying_for_tier
9857	2466	rs1471633	Wald ratio	1	0.0423233	0.251625	1.04972	0.966152	1.14051	TRUE	9.02122e-46	TRUE	NA	NA	NA	NA	NA	NA	PDZK1	OID30550	ENSG00000174827	C	anxiety_pgc_2026	rs1471633:PDZK1:ENSG00000174827:OID30550:anxiety_pgc_2026	<0.8	not_MHC	UKB	cis_only	yes_in_secondary	0.766583	not_pass	>7.392076e-06	not_applicable	not_applicable	Not_qualifying_for_tier
9858	2467	rs1471633	Wald ratio	1	0.089793	0.771537	0.974264	0.81704	1.16174	TRUE	3.54094e-42	TRUE	NA	NA	NA	NA	NA	NA	PDZK1	OID30550	ENSG00000174827	C	bipolar	rs1471633:PDZK1:ENSG00000174827:OID30550:bipolar	<0.8	not_MHC	UKB	cis_only	yes_in_secondary	0.989236	not_pass	>7.392076e-06	not_applicable	not_applicable	Not_qualifying_for_tier
9860	2469	rs1471633	Wald ratio	1	0.0781049	0.972488	0.99731	0.855748	1.16229	TRUE	2.21441e-39	TRUE	NA	NA	NA	NA	NA	NA	PDZK1	OID30550	ENSG00000174827	C	schizophrenia	rs1471633:PDZK1:ENSG00000174827:OID30550:schizophrenia	<0.8	not_MHC	UKB	cis_only	yes_in_secondary	0.998969	not_pass	>7.392076e-06	not_applicable	not_applicable	Not_qualifying_for_tier
11860	967	rs4917	Wald ratio	1	0.0252618	0.0177884	1.0617	1.01041	1.11559	TRUE	1.06462e-57	TRUE	NA	NA	NA	NA	NA	NA	PDZK1	OID30550	ENSG00000174827	T	depression_Als_ukb_included	rs4917:PDZK1:ENSG00000174827:OID30550:depression_Als_ukb_included	<0.8	not_MHC	UKB	cis_trans	no_unique	0.271232	not_pass	>7.392076e-06	not_applicable	not_applicable	Not_qualifying_for_tier
5989	3266	rs4661012,rs8176741,rs9411378	Inverse variance weighted	3	0.0277994	0.249669	0.968505	0.917146	1.02274	TRUE	0	TRUE	0.448001	2	0.799315	0.00425993	0.0190495	0.859941	PEAR1	OID20257	ENSG00000187800	C,T,T	bipolar_noukb	PEAR1:ENSG00000187800:OID20257:bipolar_noukb	<0.8	not_MHC	UKB	cis_trans	IVW	no_fdr_sensitivity	no_fdr_sensitivity	>7.392076e-06	pass	pass	Not_qualifying_for_tier
5990	3267	rs4661012,rs8176741,rs9411378	Inverse variance weighted	3	0.016907	0.281905	0.981972	0.949965	1.01506	TRUE	0	TRUE	3.84163	2	0.146488	-0.0068075	0.0149388	0.727795	PEAR1	OID20257	ENSG00000187800	C,T,T	depression_Als_noukb_included	PEAR1:ENSG00000187800:OID20257:depression_Als_noukb_included	<0.8	not_MHC	UKB	cis_trans	IVW	no_fdr_sensitivity	no_fdr_sensitivity	>7.392076e-06	pass	pass	Not_qualifying_for_tier
9863	2472	rs4661012	Wald ratio	1	0.0459661	0.862169	0.992051	0.906582	1.08558	TRUE	3.98803e-151	TRUE	NA	NA	NA	NA	NA	NA	PEAR1	OID20257	ENSG00000187800	C	bipolar_noukb	rs4661012:PEAR1:ENSG00000187800:OID20257:bipolar_noukb	<0.8	not_MHC	UKB	cis_only	yes_in_secondary	no_fdr_sensitivity	no_fdr_sensitivity	>7.392076e-06	not_applicable	not_applicable	Not_qualifying_for_tier
9864	2473	rs4661012	Wald ratio	1	0.0207199	0.0145117	0.950615	0.912783	0.990015	TRUE	5.01416e-152	TRUE	NA	NA	NA	NA	NA	NA	PEAR1	OID20257	ENSG00000187800	C	depression_Als_noukb_included	rs4661012:PEAR1:ENSG00000187800:OID20257:depression_Als_noukb_included	<0.8	not_MHC	UKB	cis_only	yes_in_secondary	no_fdr_sensitivity	no_fdr_sensitivity	>7.392076e-06	not_applicable	not_applicable	Not_qualifying_for_tier
5987	3264	rs4661012,rs8176741,rs9411378	Inverse variance weighted	3	0.0139158	0.599717	1.00733	0.980226	1.03518	TRUE	0	TRUE	0.36473	2	0.833297	-0.00322076	0.00970164	0.795942	PEAR1	OID20257	ENSG00000187800	C,T,T	anxiety_pgc_2026	PEAR1:ENSG00000187800:OID20257:anxiety_pgc_2026	<0.8	not_MHC	UKB	cis_trans	IVW	0.960536	not_pass	>7.392076e-06	pass	pass	Not_qualifying_for_tier
5988	3265	rs4661012,rs8176741,rs9411378	Inverse variance weighted	3	0.0277211	0.271962	0.970006	0.918708	1.02417	TRUE	0	TRUE	0.573124	2	0.750841	0.00626012	0.0189985	0.797363	PEAR1	OID20257	ENSG00000187800	C,T,T	bipolar	PEAR1:ENSG00000187800:OID20257:bipolar	<0.8	not_MHC	UKB	cis_trans	IVW	0.793109	not_pass	>7.392076e-06	pass	pass	Not_qualifying_for_tier
5991	3268	rs4661012,rs8176741	Inverse variance weighted	2	0.0168448	0.206051	0.978925	0.947133	1.01178	TRUE	0	TRUE	2.15099	1	0.142478	NA	NA	NA	PEAR1	OID20257	ENSG00000187800	C,T	depression_Als_ukb_included	PEAR1:ENSG00000187800:OID20257:depression_Als_ukb_included	<0.8	not_MHC	UKB	cis_trans	IVW	0.721309	not_pass	>7.392076e-06	not_applicable	pass	Not_qualifying_for_tier
5992	3269	rs4661012,rs8176741,rs9411378	Inverse variance weighted	3	0.0254563	0.842767	0.994963	0.946538	1.04587	TRUE	0	TRUE	1.13701	2	0.566371	0.0172259	0.0173001	0.501369	PEAR1	OID20257	ENSG00000187800	C,T,T	schizophrenia	PEAR1:ENSG00000187800:OID20257:schizophrenia	<0.8	not_MHC	UKB	cis_trans	IVW	0.995541	not_pass	>7.392076e-06	pass	pass	Not_qualifying_for_tier
9861	2470	rs4661012	Wald ratio	1	0.0239245	0.623617	1.01181	0.965459	1.06039	TRUE	4.38204e-158	TRUE	NA	NA	NA	NA	NA	NA	PEAR1	OID20257	ENSG00000187800	C	anxiety_pgc_2026	rs4661012:PEAR1:ENSG00000187800:OID20257:anxiety_pgc_2026	<0.8	not_MHC	UKB	cis_only	yes_in_secondary	0.964703	not_pass	>7.392076e-06	not_applicable	not_applicable	Not_qualifying_for_tier
9862	2471	rs4661012	Wald ratio	1	0.0459653	0.951166	0.997189	0.911278	1.0912	TRUE	2.02623e-153	TRUE	NA	NA	NA	NA	NA	NA	PEAR1	OID20257	ENSG00000187800	C	bipolar	rs4661012:PEAR1:ENSG00000187800:OID20257:bipolar	<0.8	not_MHC	UKB	cis_only	yes_in_secondary	0.997893	not_pass	>7.392076e-06	not_applicable	not_applicable	Not_qualifying_for_tier
9865	2474	rs4661012	Wald ratio	1	0.0155355	0.0185224	0.964075	0.935162	0.993882	TRUE	5.06218e-156	TRUE	NA	NA	NA	NA	NA	NA	PEAR1	OID20257	ENSG00000187800	C	depression_Als_ukb_included	rs4661012:PEAR1:ENSG00000187800:OID20257:depression_Als_ukb_included	<0.8	not_MHC	UKB	cis_only	yes_in_secondary	0.27625	not_pass	>7.392076e-06	not_applicable	not_applicable	Not_qualifying_for_tier
9866	2475	rs4661012	Wald ratio	1	0.0426819	0.991233	1.00047	0.920179	1.08777	TRUE	3.9902e-132	TRUE	NA	NA	NA	NA	NA	NA	PEAR1	OID20257	ENSG00000187800	C	schizophrenia	rs4661012:PEAR1:ENSG00000187800:OID20257:schizophrenia	<0.8	not_MHC	UKB	cis_only	yes_in_secondary	0.998969	not_pass	>7.392076e-06	not_applicable	not_applicable	Not_qualifying_for_tier
9869	2478	rs1051077	Wald ratio	1	0.112429	0.238178	1.14181	0.915995	1.4233	TRUE	8.69345e-24	TRUE	NA	NA	NA	NA	NA	NA	PEBP1	OID21087	ENSG00000089220	C	bipolar_noukb	rs1051077:PEBP1:ENSG00000089220:OID21087:bipolar_noukb	<0.8	not_MHC	UKB	cis_only	no_unique	no_fdr_sensitivity	no_fdr_sensitivity	>7.392076e-06	not_applicable	not_applicable	Not_qualifying_for_tier
9870	2479	rs1051077	Wald ratio	1	0.0510179	0.0181981	1.12804	1.0207	1.24667	TRUE	5.69962e-24	TRUE	NA	NA	NA	NA	NA	NA	PEBP1	OID21087	ENSG00000089220	C	depression_Als_noukb_included	rs1051077:PEBP1:ENSG00000089220:OID21087:depression_Als_noukb_included	<0.8	not_MHC	UKB	cis_only	no_unique	no_fdr_sensitivity	no_fdr_sensitivity	>7.392076e-06	not_applicable	not_applicable	Not_qualifying_for_tier
9867	2476	rs1051077	Wald ratio	1	0.0587428	0.00145015	1.20571	1.07458	1.35283	TRUE	1.14526e-23	TRUE	NA	NA	NA	NA	NA	NA	PEBP1	OID21087	ENSG00000089220	C	anxiety_pgc_2026	rs1051077:PEBP1:ENSG00000089220:OID21087:anxiety_pgc_2026	<0.8	not_MHC	UKB	cis_only	no_unique	0.0786346	not_pass	>7.392076e-06	not_applicable	not_applicable	Not_qualifying_for_tier
9868	2477	rs1051077	Wald ratio	1	0.111813	0.250134	1.13722	0.913414	1.41587	TRUE	3.20491e-24	TRUE	NA	NA	NA	NA	NA	NA	PEBP1	OID21087	ENSG00000089220	C	bipolar	rs1051077:PEBP1:ENSG00000089220:OID21087:bipolar	<0.8	not_MHC	UKB	cis_only	no_unique	0.764572	not_pass	>7.392076e-06	not_applicable	not_applicable	Not_qualifying_for_tier
9871	2480	rs1051077	Wald ratio	1	0.0400191	0.00125321	1.13783	1.05199	1.23067	TRUE	4.79642e-24	TRUE	NA	NA	NA	NA	NA	NA	PEBP1	OID21087	ENSG00000089220	C	depression_Als_ukb_included	rs1051077:PEBP1:ENSG00000089220:OID21087:depression_Als_ukb_included	<0.8	not_MHC	UKB	cis_only	no_unique	0.0688679	not_pass	>7.392076e-06	not_applicable	not_applicable	Not_qualifying_for_tier
9872	2481	rs1051077	Wald ratio	1	0.104612	0.0295802	1.25558	1.02282	1.54132	TRUE	3.27495e-18	TRUE	NA	NA	NA	NA	NA	NA	PEBP1	OID21087	ENSG00000089220	C	schizophrenia	rs1051077:PEBP1:ENSG00000089220:OID21087:schizophrenia	<0.8	not_MHC	UKB	cis_only	no_unique	0.321111	not_pass	>7.392076e-06	not_applicable	not_applicable	Not_qualifying_for_tier
1962	1962	rs10958486,rs13250714,rs35521326	Inverse variance weighted	3	0.0292224	0.418571	0.976639	0.922273	1.03421	TRUE	7.38419e-231	TRUE	0.168015	2	0.919424	-0.00243563	0.0102576	0.851585	PENK	OID30666	ENSG00000181195	C,C,C	bipolar_noukb	PENK:ENSG00000181195:OID30666:bipolar_noukb	<0.8	not_MHC	UKB	cis_only	IVW	no_fdr_sensitivity	no_fdr_sensitivity	>7.392076e-06	pass	pass	Not_qualifying_for_tier
1963	1963	rs10958486,rs13250714,rs35521326	Inverse variance weighted	3	0.0147551	0.161837	1.02086	0.991755	1.05081	TRUE	1.11198e-237	TRUE	2.32542	2	0.312638	-0.00196345	0.00676436	0.820154	PENK	OID30666	ENSG00000181195	C,C,C	depression_Als_noukb_included	PENK:ENSG00000181195:OID30666:depression_Als_noukb_included	<0.8	not_MHC	UKB	cis_only	IVW	no_fdr_sensitivity	no_fdr_sensitivity	>7.392076e-06	pass	pass	Not_qualifying_for_tier
5995	3272	rs10958486,rs13250714,rs35521326,rs781656	Inverse variance weighted	4	0.0285296	0.425414	0.977517	0.924356	1.03373	TRUE	9.1071e-250	TRUE	0.188196	3	0.979472	-0.00133757	0.00912867	0.896944	PENK	OID30666	ENSG00000181195	C,C,C,T	bipolar_noukb	PENK:ENSG00000181195:OID30666:bipolar_noukb	<0.8	not_MHC	UKB	cis_trans	IVW	no_fdr_sensitivity	no_fdr_sensitivity	>7.392076e-06	pass	pass	Not_qualifying_for_tier
5996	3273	rs10958486,rs13250714,rs35521326,rs781656	Inverse variance weighted	4	0.0136718	0.192298	1.01799	0.991069	1.04563	TRUE	4.89516e-257	TRUE	3.15111	3	0.368909	-0.0032532	0.00463629	0.555538	PENK	OID30666	ENSG00000181195	C,C,C,T	depression_Als_noukb_included	PENK:ENSG00000181195:OID30666:depression_Als_noukb_included	<0.8	not_MHC	UKB	cis_trans	IVW	no_fdr_sensitivity	no_fdr_sensitivity	>7.392076e-06	pass	pass	Not_qualifying_for_tier
1960	1960	rs10958486,rs13250714,rs35521326	Inverse variance weighted	3	0.015577	0.648524	1.00713	0.976842	1.03835	TRUE	3.7295e-245	TRUE	0.0239734	2	0.988085	-0.00078442	0.00522313	0.9051	PENK	OID30666	ENSG00000181195	C,C,C	anxiety_pgc_2026	PENK:ENSG00000181195:OID30666:anxiety_pgc_2026	<0.8	not_MHC	UKB	cis_only	IVW	0.968961	not_pass	>7.392076e-06	pass	pass	Not_qualifying_for_tier
1961	1961	rs10958486,rs13250714,rs35521326	Inverse variance weighted	3	0.0291997	0.399194	0.975683	0.921412	1.03315	TRUE	6.18626e-234	TRUE	0.142465	2	0.931245	-0.00231159	0.010223	0.85843	PENK	OID30666	ENSG00000181195	C,C,C	bipolar	PENK:ENSG00000181195:OID30666:bipolar	<0.8	not_MHC	UKB	cis_only	IVW	0.883317	not_pass	>7.392076e-06	pass	pass	Not_qualifying_for_tier
1964	1964	rs10958486,rs13250714,rs35521326	Inverse variance weighted	3	0.0103005	0.328665	1.01011	0.989924	1.03071	TRUE	8.73337e-245	TRUE	1.06617	2	0.586791	-0.00344179	0.0034774	0.503276	PENK	OID30666	ENSG00000181195	C,C,C	depression_Als_ukb_included	PENK:ENSG00000181195:OID30666:depression_Als_ukb_included	<0.8	not_MHC	UKB	cis_only	IVW	0.842646	not_pass	>7.392076e-06	pass	pass	Not_qualifying_for_tier
1965	1965	rs10958486,rs13250714,rs35521326	Inverse variance weighted	3	0.029269	0.0736696	1.05375	0.994998	1.11596	TRUE	2.11731e-190	TRUE	2.34534	2	0.309539	0.00476907	0.0136407	0.785881	PENK	OID30666	ENSG00000181195	C,C,C	schizophrenia	PENK:ENSG00000181195:OID30666:schizophrenia	>=0.8	not_MHC	UKB	cis_only	IVW	0.487847	not_pass	>7.392076e-06	pass	pass	Not_qualifying_for_tier
5993	3270	rs10958486,rs13250714,rs35521326,rs781656	Inverse variance weighted	4	0.0151661	0.872773	1.00243	0.973072	1.03268	TRUE	9.11584e-263	TRUE	1.77963	3	0.619378	-0.00342593	0.00465127	0.538071	PENK	OID30666	ENSG00000181195	C,C,C,T	anxiety_pgc_2026	PENK:ENSG00000181195:OID30666:anxiety_pgc_2026	<0.8	not_MHC	UKB	cis_trans	IVW	0.995541	not_pass	>7.392076e-06	pass	pass	Not_qualifying_for_tier
5994	3271	rs10958486,rs13250714,rs35521326,rs781656	Inverse variance weighted	4	0.0285085	0.405258	0.976553	0.923483	1.03267	TRUE	4.34886e-253	TRUE	0.162356	3	0.983424	-0.00125076	0.00910679	0.903338	PENK	OID30666	ENSG00000181195	C,C,C,T	bipolar	PENK:ENSG00000181195:OID30666:bipolar	<0.8	not_MHC	UKB	cis_trans	IVW	0.883999	not_pass	>7.392076e-06	pass	pass	Not_qualifying_for_tier
5997	3274	rs10958486,rs13250714,rs35521326,rs781656	Inverse variance weighted	4	0.0100381	0.27979	1.01091	0.991213	1.03099	TRUE	1.48352e-264	TRUE	1.18293	3	0.757101	-0.00226736	0.00310543	0.541253	PENK	OID30666	ENSG00000181195	C,C,C,T	depression_Als_ukb_included	PENK:ENSG00000181195:OID30666:depression_Als_ukb_included	<0.8	not_MHC	UKB	cis_trans	IVW	0.798287	not_pass	>7.392076e-06	pass	pass	Not_qualifying_for_tier
5998	3275	rs10958486,rs13250714,rs35521326,rs781656	Inverse variance weighted	4	0.0340909	0.209594	1.0437	0.976242	1.11582	TRUE	1.11905e-204	TRUE	5.00256	3	0.17161	-0.00241434	0.0131977	0.871713	PENK	OID30666	ENSG00000181195	C,C,C,T	schizophrenia	PENK:ENSG00000181195:OID30666:schizophrenia	>=0.8	not_MHC	UKB	cis_trans	IVW	0.725008	not_pass	>7.392076e-06	pass	pass	Not_qualifying_for_tier
1968	1968	rs12025610,rs2153733	Inverse variance weighted	2	0.0441312	0.890357	1.0061	0.922735	1.097	TRUE	0	TRUE	2.49238	1	0.114399	NA	NA	NA	PER3	OID30511	ENSG00000049246	C,C	bipolar_noukb	PER3:ENSG00000049246:OID30511:bipolar_noukb	<0.8	not_MHC	UKB	cis_only	IVW	no_fdr_sensitivity	no_fdr_sensitivity	>7.392076e-06	not_applicable	pass	Not_qualifying_for_tier
1969	1969	rs12025610,rs2153733	Inverse variance weighted	2	0.0132061	0.309097	1.01352	0.987625	1.0401	TRUE	0	TRUE	0.0377132	1	0.84602	NA	NA	NA	PER3	OID30511	ENSG00000049246	C,C	depression_Als_noukb_included	PER3:ENSG00000049246:OID30511:depression_Als_noukb_included	<0.8	not_MHC	UKB	cis_only	IVW	no_fdr_sensitivity	no_fdr_sensitivity	>7.392076e-06	not_applicable	pass	Not_qualifying_for_tier
6001	3278	rs12025610,rs2153733,rs6993770	Inverse variance weighted	3	0.0295959	0.79846	1.00759	0.950801	1.06776	TRUE	0	TRUE	2.51773	2	0.283976	-0.0084513	0.0295752	0.822804	PER3	OID30511	ENSG00000049246	C,C,T	bipolar_noukb	PER3:ENSG00000049246:OID30511:bipolar_noukb	<0.8	not_MHC	UKB	cis_trans	IVW	no_fdr_sensitivity	no_fdr_sensitivity	>7.392076e-06	pass	pass	Not_qualifying_for_tier
6002	3279	rs12025610,rs2153733,rs6993770	Inverse variance weighted	3	0.0123799	0.114155	1.01975	0.995304	1.0448	TRUE	0	TRUE	1.83077	2	0.400363	0.0114597	0.00864733	0.41153	PER3	OID30511	ENSG00000049246	C,C,T	depression_Als_noukb_included	PER3:ENSG00000049246:OID30511:depression_Als_noukb_included	<0.8	not_MHC	UKB	cis_trans	IVW	no_fdr_sensitivity	no_fdr_sensitivity	>7.392076e-06	pass	pass	Not_qualifying_for_tier
1966	1966	rs12025610,rs2153733	Inverse variance weighted	2	0.0152809	0.280084	0.98363	0.954607	1.01354	TRUE	0	TRUE	0.315049	1	0.574599	NA	NA	NA	PER3	OID30511	ENSG00000049246	C,C	anxiety_pgc_2026	PER3:ENSG00000049246:OID30511:anxiety_pgc_2026	<0.8	not_MHC	UKB	cis_only	IVW	0.798417	not_pass	>7.392076e-06	not_applicable	pass	Not_qualifying_for_tier
1967	1967	rs12025610,rs2153733	Inverse variance weighted	2	0.0430468	0.844147	1.0085	0.926901	1.09728	TRUE	0	TRUE	2.37126	1	0.123588	NA	NA	NA	PER3	OID30511	ENSG00000049246	C,C	bipolar	PER3:ENSG00000049246:OID30511:bipolar	<0.8	not_MHC	UKB	cis_only	IVW	0.995541	not_pass	>7.392076e-06	not_applicable	pass	Not_qualifying_for_tier
1970	1970	rs12025610,rs2153733	Inverse variance weighted	2	0.00974711	0.952146	1.00059	0.981651	1.01988	TRUE	0	TRUE	0.00660546	1	0.935224	NA	NA	NA	PER3	OID30511	ENSG00000049246	C,C	depression_Als_ukb_included	PER3:ENSG00000049246:OID30511:depression_Als_ukb_included	<0.8	not_MHC	UKB	cis_only	IVW	0.997893	not_pass	>7.392076e-06	not_applicable	pass	Not_qualifying_for_tier
1971	1971	rs12025610,rs2153733	Inverse variance weighted	2	0.025876	0.0597329	0.952449	0.905349	1.002	TRUE	1.3632e-293	TRUE	0.445629	1	0.504418	NA	NA	NA	PER3	OID30511	ENSG00000049246	C,C	schizophrenia	PER3:ENSG00000049246:OID30511:schizophrenia	<0.8	not_MHC	UKB	cis_only	IVW	0.446253	not_pass	>7.392076e-06	not_applicable	pass	Not_qualifying_for_tier
5999	3276	rs12025610,rs2153733,rs6993770	Inverse variance weighted	3	0.0144497	0.423065	0.988491	0.960888	1.01689	TRUE	0	TRUE	1.30005	2	0.522034	0.00781566	0.0105839	0.595068	PER3	OID30511	ENSG00000049246	C,C,T	anxiety_pgc_2026	PER3:ENSG00000049246:OID30511:anxiety_pgc_2026	<0.8	not_MHC	UKB	cis_trans	IVW	0.899287	not_pass	>7.392076e-06	pass	pass	Not_qualifying_for_tier
6000	3277	rs12025610,rs2153733,rs6993770	Inverse variance weighted	3	0.0287682	0.747426	1.00931	0.953972	1.06785	TRUE	0	TRUE	2.37876	2	0.304411	-0.00948114	0.0283549	0.794571	PER3	OID30511	ENSG00000049246	C,C,T	bipolar	PER3:ENSG00000049246:OID30511:bipolar	<0.8	not_MHC	UKB	cis_trans	IVW	0.98544	not_pass	>7.392076e-06	pass	pass	Not_qualifying_for_tier
6003	3280	rs12025610,rs2153733,rs6993770	Inverse variance weighted	3	0.00914522	0.563479	1.0053	0.987438	1.02348	TRUE	0	TRUE	1.96149	2	0.375032	0.00827765	0.00646501	0.422117	PER3	OID30511	ENSG00000049246	C,C,T	depression_Als_ukb_included	PER3:ENSG00000049246:OID30511:depression_Als_ukb_included	<0.8	not_MHC	UKB	cis_trans	IVW	0.952835	not_pass	>7.392076e-06	pass	pass	Not_qualifying_for_tier
6004	3281	rs12025610,rs2153733,rs6993770	Inverse variance weighted	3	0.0243894	0.0495607	0.953235	0.908739	0.999909	TRUE	0	TRUE	0.454775	2	0.796612	0.00593581	0.0177807	0.79488	PER3	OID30511	ENSG00000049246	C,C,T	schizophrenia	PER3:ENSG00000049246:OID30511:schizophrenia	<0.8	not_MHC	UKB	cis_trans	IVW	0.416635	not_pass	>7.392076e-06	pass	pass	Not_qualifying_for_tier
9875	2484	rs1560	Wald ratio	1	0.0500053	0.111322	1.08288	0.98178	1.19439	TRUE	1.54461e-125	TRUE	NA	NA	NA	NA	NA	NA	PFKFB2	OID21356	ENSG00000123836	C	bipolar_noukb	rs1560:PFKFB2:ENSG00000123836:OID21356:bipolar_noukb	<0.8	not_MHC	UKB	cis_only	no_unique	no_fdr_sensitivity	no_fdr_sensitivity	>7.392076e-06	not_applicable	not_applicable	Not_qualifying_for_tier
9876	2485	rs1560	Wald ratio	1	0.0222998	0.811908	1.00532	0.962327	1.05024	TRUE	2.28136e-135	TRUE	NA	NA	NA	NA	NA	NA	PFKFB2	OID21356	ENSG00000123836	C	depression_Als_noukb_included	rs1560:PFKFB2:ENSG00000123836:OID21356:depression_Als_noukb_included	<0.8	not_MHC	UKB	cis_only	no_unique	no_fdr_sensitivity	no_fdr_sensitivity	>7.392076e-06	not_applicable	not_applicable	Not_qualifying_for_tier
9873	2482	rs1560	Wald ratio	1	0.0250481	0.0274379	1.05679	1.00616	1.10997	TRUE	1.2916e-132	TRUE	NA	NA	NA	NA	NA	NA	PFKFB2	OID21356	ENSG00000123836	C	anxiety_pgc_2026	rs1560:PFKFB2:ENSG00000123836:OID21356:anxiety_pgc_2026	<0.8	not_MHC	UKB	cis_only	no_unique	0.3086	not_pass	>7.392076e-06	not_applicable	not_applicable	Not_qualifying_for_tier
9874	2483	rs1560	Wald ratio	1	0.0500081	0.106494	1.08407	0.982854	1.19571	TRUE	2.16753e-127	TRUE	NA	NA	NA	NA	NA	NA	PFKFB2	OID21356	ENSG00000123836	C	bipolar	rs1560:PFKFB2:ENSG00000123836:OID21356:bipolar	<0.8	not_MHC	UKB	cis_only	no_unique	0.587235	not_pass	>7.392076e-06	not_applicable	not_applicable	Not_qualifying_for_tier
9877	2486	rs1560	Wald ratio	1	0.0170019	0.333769	1.01657	0.983251	1.05102	TRUE	2.78798e-136	TRUE	NA	NA	NA	NA	NA	NA	PFKFB2	OID21356	ENSG00000123836	C	depression_Als_ukb_included	rs1560:PFKFB2:ENSG00000123836:OID21356:depression_Als_ukb_included	<0.8	not_MHC	UKB	cis_only	no_unique	0.84618	not_pass	>7.392076e-06	not_applicable	not_applicable	Not_qualifying_for_tier
9878	2487	rs1560	Wald ratio	1	0.0466261	0.000536281	1.17518	1.07254	1.28763	TRUE	7.96492e-99	TRUE	NA	NA	NA	NA	NA	NA	PFKFB2	OID21356	ENSG00000123836	C	schizophrenia	rs1560:PFKFB2:ENSG00000123836:OID21356:schizophrenia	<0.8	not_MHC	UKB	cis_only	no_unique	0.041038	pass	>7.392076e-06	not_applicable	not_applicable	Not_qualifying_for_tier
9881	2490	rs72867467	Wald ratio	1	0.0395394	0.0140794	1.10195	1.01977	1.19074	TRUE	3.41157e-174	TRUE	NA	NA	NA	NA	NA	NA	PGD	OID30344	ENSG00000142657	C	bipolar_noukb	rs72867467:PGD:ENSG00000142657:OID30344:bipolar_noukb	<0.8	not_MHC	UKB	cis_only	no_unique	no_fdr_sensitivity	no_fdr_sensitivity	>7.392076e-06	not_applicable	not_applicable	Not_qualifying_for_tier
9882	2491	rs72867467	Wald ratio	1	0.0153729	0.58854	1.00835	0.978421	1.0392	TRUE	3.35327e-190	TRUE	NA	NA	NA	NA	NA	NA	PGD	OID30344	ENSG00000142657	C	depression_Als_noukb_included	rs72867467:PGD:ENSG00000142657:OID30344:depression_Als_noukb_included	<0.8	not_MHC	UKB	cis_only	no_unique	no_fdr_sensitivity	no_fdr_sensitivity	>7.392076e-06	not_applicable	not_applicable	Not_qualifying_for_tier
9879	2488	rs72867467	Wald ratio	1	0.0180305	0.65388	1.00812	0.973113	1.04438	TRUE	2.38846e-192	TRUE	NA	NA	NA	NA	NA	NA	PGD	OID30344	ENSG00000142657	C	anxiety_pgc_2026	rs72867467:PGD:ENSG00000142657:OID30344:anxiety_pgc_2026	<0.8	not_MHC	UKB	cis_only	no_unique	0.970279	not_pass	>7.392076e-06	not_applicable	not_applicable	Not_qualifying_for_tier
9880	2489	rs72867467	Wald ratio	1	0.0387373	0.010937	1.1036	1.02291	1.19065	TRUE	6.45776e-177	TRUE	NA	NA	NA	NA	NA	NA	PGD	OID30344	ENSG00000142657	C	bipolar	rs72867467:PGD:ENSG00000142657:OID30344:bipolar	<0.8	not_MHC	UKB	cis_only	no_unique	0.199597	not_pass	>7.392076e-06	not_applicable	not_applicable	Not_qualifying_for_tier
9883	2492	rs72867467	Wald ratio	1	0.0123748	0.246986	1.01443	0.990121	1.03933	TRUE	2.79358e-192	TRUE	NA	NA	NA	NA	NA	NA	PGD	OID30344	ENSG00000142657	C	depression_Als_ukb_included	rs72867467:PGD:ENSG00000142657:OID30344:depression_Als_ukb_included	<0.8	not_MHC	UKB	cis_only	no_unique	0.763134	not_pass	>7.392076e-06	not_applicable	not_applicable	Not_qualifying_for_tier
9884	2493	rs72867467	Wald ratio	1	0.0343241	0.860923	1.00603	0.940577	1.07604	TRUE	2.94714e-159	TRUE	NA	NA	NA	NA	NA	NA	PGD	OID30344	ENSG00000142657	C	schizophrenia	rs72867467:PGD:ENSG00000142657:OID30344:schizophrenia	<0.8	not_MHC	UKB	cis_only	no_unique	0.995541	not_pass	>7.392076e-06	not_applicable	not_applicable	Not_qualifying_for_tier
11863	970	rs9943922	Wald ratio	1	0.112593	0.558562	0.936258	0.750852	1.16744	TRUE	4.72859e-32	TRUE	NA	NA	NA	NA	NA	NA	PGF	OID20673	ENSG00000119630	T	bipolar_noukb	rs9943922:PGF:ENSG00000119630:OID20673:bipolar_noukb	<0.8	not_MHC	UKB	cis_trans	no_unique	no_fdr_sensitivity	no_fdr_sensitivity	>7.392076e-06	not_applicable	not_applicable	Not_qualifying_for_tier
11864	971	rs9943922	Wald ratio	1	0.0503452	0.447652	1.03897	0.941343	1.14672	TRUE	1.99146e-33	TRUE	NA	NA	NA	NA	NA	NA	PGF	OID20673	ENSG00000119630	T	depression_Als_noukb_included	rs9943922:PGF:ENSG00000119630:OID20673:depression_Als_noukb_included	<0.8	not_MHC	UKB	cis_trans	no_unique	no_fdr_sensitivity	no_fdr_sensitivity	>7.392076e-06	not_applicable	not_applicable	Not_qualifying_for_tier
11861	968	rs9943922	Wald ratio	1	0.058641	0.790952	1.01567	0.905388	1.13938	TRUE	3.08087e-34	TRUE	NA	NA	NA	NA	NA	NA	PGF	OID20673	ENSG00000119630	T	anxiety_pgc_2026	rs9943922:PGF:ENSG00000119630:OID20673:anxiety_pgc_2026	<0.8	not_MHC	UKB	cis_trans	no_unique	0.995048	not_pass	>7.392076e-06	not_applicable	not_applicable	Not_qualifying_for_tier
11862	969	rs9943922	Wald ratio	1	0.112563	0.610016	0.944204	0.757269	1.17728	TRUE	1.29728e-32	TRUE	NA	NA	NA	NA	NA	NA	PGF	OID20673	ENSG00000119630	T	bipolar	rs9943922:PGF:ENSG00000119630:OID20673:bipolar	<0.8	not_MHC	UKB	cis_trans	no_unique	0.962278	not_pass	>7.392076e-06	not_applicable	not_applicable	Not_qualifying_for_tier
11865	972	rs9943922	Wald ratio	1	0.0383144	0.639232	1.01812	0.944466	1.09752	TRUE	2.02221e-34	TRUE	NA	NA	NA	NA	NA	NA	PGF	OID20673	ENSG00000119630	T	depression_Als_ukb_included	rs9943922:PGF:ENSG00000119630:OID20673:depression_Als_ukb_included	<0.8	not_MHC	UKB	cis_trans	no_unique	0.966251	not_pass	>7.392076e-06	not_applicable	not_applicable	Not_qualifying_for_tier
11866	973	rs9943922	Wald ratio	1	0.104368	0.36519	0.909821	0.741509	1.11634	TRUE	6.93468e-27	TRUE	NA	NA	NA	NA	NA	NA	PGF	OID20673	ENSG00000119630	T	schizophrenia	rs9943922:PGF:ENSG00000119630:OID20673:schizophrenia	<0.8	not_MHC	UKB	cis_trans	no_unique	0.868291	not_pass	>7.392076e-06	not_applicable	not_applicable	Not_qualifying_for_tier
9886	2495	rs11669048	Wald ratio	1	0.0403519	0.984042	1.00081	0.924703	1.08318	TRUE	5.24512e-184	TRUE	NA	NA	NA	NA	NA	NA	PGLYRP1	OID20338	ENSG00000008438	C	bipolar_noukb	rs11669048:PGLYRP1:ENSG00000008438:OID20338:bipolar_noukb	<0.8	not_MHC	UKB	cis_only	no_unique	no_fdr_sensitivity	no_fdr_sensitivity	>7.392076e-06	not_applicable	not_applicable	Not_qualifying_for_tier
9885	2494	rs11669048	Wald ratio	1	0.0403519	0.952141	1.00242	0.926197	1.08493	TRUE	3.13937e-186	TRUE	NA	NA	NA	NA	NA	NA	PGLYRP1	OID20338	ENSG00000008438	C	bipolar	rs11669048:PGLYRP1:ENSG00000008438:OID20338:bipolar	<0.8	not_MHC	UKB	cis_only	no_unique	0.997893	not_pass	>7.392076e-06	not_applicable	not_applicable	Not_qualifying_for_tier
9887	2496	rs11669048	Wald ratio	1	0.0133161	0.975824	1.0004	0.974631	1.02686	TRUE	3.0237e-195	TRUE	NA	NA	NA	NA	NA	NA	PGLYRP1	OID20338	ENSG00000008438	C	depression_Als_ukb_included	rs11669048:PGLYRP1:ENSG00000008438:OID20338:depression_Als_ukb_included	<0.8	not_MHC	UKB	cis_only	no_unique	0.998969	not_pass	>7.392076e-06	not_applicable	not_applicable	Not_qualifying_for_tier
9888	2497	rs11669048	Wald ratio	1	0.0371309	0.521592	1.02408	0.952201	1.10139	TRUE	4.3443e-157	TRUE	NA	NA	NA	NA	NA	NA	PGLYRP1	OID20338	ENSG00000008438	C	schizophrenia	rs11669048:PGLYRP1:ENSG00000008438:OID20338:schizophrenia	<0.8	not_MHC	UKB	cis_only	no_unique	0.936863	not_pass	>7.392076e-06	not_applicable	not_applicable	Not_qualifying_for_tier
9891	2500	rs9484759	Wald ratio	1	0.0491559	0.967301	1.00202	0.909982	1.10336	TRUE	2.54841e-127	TRUE	NA	NA	NA	NA	NA	NA	PHACTR2	OID31009	ENSG00000112419	C	bipolar_noukb	rs9484759:PHACTR2:ENSG00000112419:OID31009:bipolar_noukb	<0.8	not_MHC	UKB	cis_only	no_unique	no_fdr_sensitivity	no_fdr_sensitivity	>7.392076e-06	not_applicable	not_applicable	Not_qualifying_for_tier
9892	2501	rs9484759	Wald ratio	1	0.0209682	0.290152	0.978064	0.938683	1.0191	TRUE	2.55607e-147	TRUE	NA	NA	NA	NA	NA	NA	PHACTR2	OID31009	ENSG00000112419	C	depression_Als_noukb_included	rs9484759:PHACTR2:ENSG00000112419:OID31009:depression_Als_noukb_included	<0.8	not_MHC	UKB	cis_only	no_unique	no_fdr_sensitivity	no_fdr_sensitivity	>7.392076e-06	not_applicable	not_applicable	Not_qualifying_for_tier
9889	2498	rs9484759	Wald ratio	1	0.0250465	0.053521	0.952794	0.907149	1.00073	TRUE	1.08082e-145	TRUE	NA	NA	NA	NA	NA	NA	PHACTR2	OID31009	ENSG00000112419	C	anxiety_pgc_2026	rs9484759:PHACTR2:ENSG00000112419:OID31009:anxiety_pgc_2026	<0.8	not_MHC	UKB	cis_only	no_unique	0.425932	not_pass	>7.392076e-06	not_applicable	not_applicable	Not_qualifying_for_tier
9890	2499	rs9484759	Wald ratio	1	0.0491561	0.941167	1.00363	0.91145	1.10514	TRUE	8.29627e-135	TRUE	NA	NA	NA	NA	NA	NA	PHACTR2	OID31009	ENSG00000112419	C	bipolar	rs9484759:PHACTR2:ENSG00000112419:OID31009:bipolar	<0.8	not_MHC	UKB	cis_only	no_unique	0.997893	not_pass	>7.392076e-06	not_applicable	not_applicable	Not_qualifying_for_tier
9893	2502	rs9484759	Wald ratio	1	0.0161211	0.532595	0.98999	0.959198	1.02177	TRUE	3.196e-151	TRUE	NA	NA	NA	NA	NA	NA	PHACTR2	OID31009	ENSG00000112419	C	depression_Als_ukb_included	rs9484759:PHACTR2:ENSG00000112419:OID31009:depression_Als_ukb_included	<0.8	not_MHC	UKB	cis_only	no_unique	0.939037	not_pass	>7.392076e-06	not_applicable	not_applicable	Not_qualifying_for_tier
9894	2503	rs9484759	Wald ratio	1	0.0435353	0.415334	0.96516	0.88622	1.05113	TRUE	1.06533e-121	TRUE	NA	NA	NA	NA	NA	NA	PHACTR2	OID31009	ENSG00000112419	C	schizophrenia	rs9484759:PHACTR2:ENSG00000112419:OID31009:schizophrenia	<0.8	not_MHC	UKB	cis_only	no_unique	0.892822	not_pass	>7.392076e-06	not_applicable	not_applicable	Not_qualifying_for_tier
11869	976	rs1354034	Wald ratio	1	0.16784	0.0351633	0.702191	0.505344	0.975716	TRUE	2.67847e-12	TRUE	NA	NA	NA	NA	NA	NA	PHLDB1	OID31467	ENSG00000019144	T	bipolar_noukb	rs1354034:PHLDB1:ENSG00000019144:OID31467:bipolar_noukb	<0.8	not_MHC	UKB	cis_trans	no_unique	no_fdr_sensitivity	no_fdr_sensitivity	>7.392076e-06	not_applicable	not_applicable	Not_qualifying_for_tier
11870	977	rs1354034	Wald ratio	1	0.0783414	0.052299	1.1642	0.998486	1.35742	TRUE	1.75709e-13	TRUE	NA	NA	NA	NA	NA	NA	PHLDB1	OID31467	ENSG00000019144	T	depression_Als_noukb_included	rs1354034:PHLDB1:ENSG00000019144:OID31467:depression_Als_noukb_included	<0.8	not_MHC	UKB	cis_trans	no_unique	no_fdr_sensitivity	no_fdr_sensitivity	>7.392076e-06	not_applicable	not_applicable	Not_qualifying_for_tier
11867	974	rs1354034	Wald ratio	1	0.0826201	0.888716	1.01163	0.860386	1.18946	TRUE	5.5282e-15	TRUE	NA	NA	NA	NA	NA	NA	PHLDB1	OID31467	ENSG00000019144	T	anxiety_pgc_2026	rs1354034:PHLDB1:ENSG00000019144:OID31467:anxiety_pgc_2026	<0.8	not_MHC	UKB	cis_trans	no_unique	0.995541	not_pass	>7.392076e-06	not_applicable	not_applicable	Not_qualifying_for_tier
11868	975	rs1354034	Wald ratio	1	0.168743	0.0243071	0.683827	0.491257	0.951883	TRUE	1.92896e-12	TRUE	NA	NA	NA	NA	NA	NA	PHLDB1	OID31467	ENSG00000019144	T	bipolar	rs1354034:PHLDB1:ENSG00000019144:OID31467:bipolar	<0.8	not_MHC	UKB	cis_trans	no_unique	0.289152	not_pass	>7.392076e-06	not_applicable	not_applicable	Not_qualifying_for_tier
11871	978	rs1354034	Wald ratio	1	0.057079	0.155934	1.08436	0.969586	1.21272	TRUE	2.68763e-14	TRUE	NA	NA	NA	NA	NA	NA	PHLDB1	OID31467	ENSG00000019144	T	depression_Als_ukb_included	rs1354034:PHLDB1:ENSG00000019144:OID31467:depression_Als_ukb_included	<0.8	not_MHC	UKB	cis_trans	no_unique	0.650211	not_pass	>7.392076e-06	not_applicable	not_applicable	Not_qualifying_for_tier
11872	979	rs1354034	Wald ratio	1	0.155715	0.00850586	0.663828	0.489225	0.900747	TRUE	4.71854e-09	TRUE	NA	NA	NA	NA	NA	NA	PHLDB1	OID31467	ENSG00000019144	T	schizophrenia	rs1354034:PHLDB1:ENSG00000019144:OID31467:schizophrenia	<0.8	not_MHC	UKB	cis_trans	no_unique	0.17443	not_pass	>7.392076e-06	not_applicable	not_applicable	Not_qualifying_for_tier
6007	3284	rs2710331,rs62406520	Inverse variance weighted	2	0.0948767	0.238563	0.894205	0.742466	1.07696	TRUE	0	TRUE	11.1031	1	0.000861825	NA	NA	NA	PI16	OID30676	ENSG00000164530	T,C	bipolar_noukb	PI16:ENSG00000164530:OID30676:bipolar_noukb	<0.8	not_MHC	UKB	cis_trans	IVW	no_fdr_sensitivity	no_fdr_sensitivity	>7.392076e-06	not_applicable	not_pass	Not_qualifying_for_tier
6008	3285	rs2710331,rs62406520	Inverse variance weighted	2	0.0308834	0.698041	0.98809	0.930053	1.04975	TRUE	0	TRUE	6.04793	1	0.0139226	NA	NA	NA	PI16	OID30676	ENSG00000164530	T,C	depression_Als_noukb_included	PI16:ENSG00000164530:OID30676:depression_Als_noukb_included	<0.8	not_MHC	UKB	cis_trans	IVW	no_fdr_sensitivity	no_fdr_sensitivity	>7.392076e-06	not_applicable	not_pass	Not_qualifying_for_tier
9897	2506	rs62406520	Wald ratio	1	0.0395539	0.583557	0.97855	0.905553	1.05743	TRUE	4.23352e-182	TRUE	NA	NA	NA	NA	NA	NA	PI16	OID30676	ENSG00000164530	C	bipolar_noukb	rs62406520:PI16:ENSG00000164530:OID30676:bipolar_noukb	<0.8	not_MHC	UKB	cis_only	yes_in_secondary	no_fdr_sensitivity	no_fdr_sensitivity	>7.392076e-06	not_applicable	not_applicable	Not_qualifying_for_tier
9898	2507	rs62406520	Wald ratio	1	0.0171608	0.331456	1.01681	0.983174	1.05159	TRUE	2.66555e-189	TRUE	NA	NA	NA	NA	NA	NA	PI16	OID30676	ENSG00000164530	C	depression_Als_noukb_included	rs62406520:PI16:ENSG00000164530:OID30676:depression_Als_noukb_included	<0.8	not_MHC	UKB	cis_only	yes_in_secondary	no_fdr_sensitivity	no_fdr_sensitivity	>7.392076e-06	not_applicable	not_applicable	Not_qualifying_for_tier
6005	3282	rs2710331,rs62406520	Inverse variance weighted	2	0.0443484	0.222234	0.947307	0.868442	1.03333	TRUE	0	TRUE	9.58052	1	0.00196652	NA	NA	NA	PI16	OID30676	ENSG00000164530	T,C	anxiety_pgc_2026	PI16:ENSG00000164530:OID30676:anxiety_pgc_2026	<0.8	not_MHC	UKB	cis_trans	IVW	0.740901	not_pass	>7.392076e-06	not_applicable	not_pass	Not_qualifying_for_tier
6006	3283	rs2710331,rs62406520	Inverse variance weighted	2	0.0978377	0.243578	0.89218	0.736497	1.08077	TRUE	0	TRUE	11.8078	1	0.000589823	NA	NA	NA	PI16	OID30676	ENSG00000164530	T,C	bipolar	PI16:ENSG00000164530:OID30676:bipolar	<0.8	not_MHC	UKB	cis_trans	IVW	0.756977	not_pass	>7.392076e-06	not_applicable	not_pass	Not_qualifying_for_tier
6009	3286	rs2710331,rs62406520	Inverse variance weighted	2	0.019789	0.169247	0.973164	0.936141	1.01165	TRUE	0	TRUE	4.33047	1	0.0374358	NA	NA	NA	PI16	OID30676	ENSG00000164530	T,C	depression_Als_ukb_included	PI16:ENSG00000164530:OID30676:depression_Als_ukb_included	<0.8	not_MHC	UKB	cis_trans	IVW	0.672715	not_pass	>7.392076e-06	not_applicable	not_pass	Not_qualifying_for_tier
6010	3287	rs2710331,rs62406520	Inverse variance weighted	2	0.105783	0.272104	0.89032	0.723605	1.09545	TRUE	8.05647e-281	TRUE	15.978	1	6.40845e-05	NA	NA	NA	PI16	OID30676	ENSG00000164530	T,C	schizophrenia	PI16:ENSG00000164530:OID30676:schizophrenia	<0.8	not_MHC	UKB	cis_trans	IVW	0.793109	not_pass	>7.392076e-06	not_applicable	not_pass	Not_qualifying_for_tier
9895	2504	rs62406520	Wald ratio	1	0.0200154	0.567889	0.988633	0.9506	1.02819	TRUE	1.34477e-191	TRUE	NA	NA	NA	NA	NA	NA	PI16	OID30676	ENSG00000164530	C	anxiety_pgc_2026	rs62406520:PI16:ENSG00000164530:OID30676:anxiety_pgc_2026	<0.8	not_MHC	UKB	cis_only	yes_in_secondary	0.952835	not_pass	>7.392076e-06	not_applicable	not_applicable	Not_qualifying_for_tier
9896	2505	rs62406520	Wald ratio	1	0.0395536	0.591928	0.979021	0.905989	1.05794	TRUE	1.37399e-184	TRUE	NA	NA	NA	NA	NA	NA	PI16	OID30676	ENSG00000164530	C	bipolar	rs62406520:PI16:ENSG00000164530:OID30676:bipolar	<0.8	not_MHC	UKB	cis_only	yes_in_secondary	0.958091	not_pass	>7.392076e-06	not_applicable	not_applicable	Not_qualifying_for_tier
9899	2508	rs62406520	Wald ratio	1	0.0131059	0.513255	0.991468	0.966324	1.01727	TRUE	9.00092e-194	TRUE	NA	NA	NA	NA	NA	NA	PI16	OID30676	ENSG00000164530	C	depression_Als_ukb_included	rs62406520:PI16:ENSG00000164530:OID30676:depression_Als_ukb_included	<0.8	not_MHC	UKB	cis_only	yes_in_secondary	0.934312	not_pass	>7.392076e-06	not_applicable	not_applicable	Not_qualifying_for_tier
9900	2509	rs62406520	Wald ratio	1	0.0371684	0.710217	0.986284	0.916988	1.06082	TRUE	1.93395e-158	TRUE	NA	NA	NA	NA	NA	NA	PI16	OID30676	ENSG00000164530	C	schizophrenia	rs62406520:PI16:ENSG00000164530:OID30676:schizophrenia	<0.8	not_MHC	UKB	cis_only	yes_in_secondary	0.981968	not_pass	>7.392076e-06	not_applicable	not_applicable	Not_qualifying_for_tier
9903	2512	rs62206429	Wald ratio	1	0.0384496	5.21575e-05	0.855938	0.793804	0.922936	TRUE	9.39584e-170	TRUE	NA	NA	NA	NA	NA	NA	PI3	OID20326	ENSG00000124102	C	bipolar_noukb	rs62206429:PI3:ENSG00000124102:OID20326:bipolar_noukb	>=0.8	not_MHC	UKB	cis_only	no_unique	no_fdr_sensitivity	no_fdr_sensitivity	>7.392076e-06	not_applicable	not_applicable	Not_qualifying_for_tier
9904	2513	rs62206429	Wald ratio	1	0.0169409	0.985495	0.999692	0.967043	1.03344	TRUE	3.35859e-192	TRUE	NA	NA	NA	NA	NA	NA	PI3	OID20326	ENSG00000124102	C	depression_Als_noukb_included	rs62206429:PI3:ENSG00000124102:OID20326:depression_Als_noukb_included	<0.8	not_MHC	UKB	cis_only	no_unique	no_fdr_sensitivity	no_fdr_sensitivity	>7.392076e-06	not_applicable	not_applicable	Not_qualifying_for_tier
9901	2510	rs62206429	Wald ratio	1	0.0197177	0.443822	0.985015	0.947673	1.02383	TRUE	1.15561e-191	TRUE	NA	NA	NA	NA	NA	NA	PI3	OID20326	ENSG00000124102	C	anxiety_pgc_2026	rs62206429:PI3:ENSG00000124102:OID20326:anxiety_pgc_2026	<0.8	not_MHC	UKB	cis_only	no_unique	0.90576	not_pass	>7.392076e-06	not_applicable	not_applicable	Not_qualifying_for_tier
9905	2514	rs62206429	Wald ratio	1	0.0126286	0.961098	0.999384	0.974951	1.02443	TRUE	2.62633e-195	TRUE	NA	NA	NA	NA	NA	NA	PI3	OID20326	ENSG00000124102	C	depression_Als_ukb_included	rs62206429:PI3:ENSG00000124102:OID20326:depression_Als_ukb_included	<0.8	not_MHC	UKB	cis_only	no_unique	0.997893	not_pass	>7.392076e-06	not_applicable	not_applicable	Not_qualifying_for_tier
9906	2515	rs62206429	Wald ratio	1	0.0351421	0.158211	0.95162	0.88828	1.01948	TRUE	8.25983e-154	TRUE	NA	NA	NA	NA	NA	NA	PI3	OID20326	ENSG00000124102	C	schizophrenia	rs62206429:PI3:ENSG00000124102:OID20326:schizophrenia	>=0.8	not_MHC	UKB	cis_only	no_unique	0.653588	not_pass	>7.392076e-06	not_applicable	not_applicable	Not_qualifying_for_tier
9902	2511	rs62206429	Wald ratio	1	0.0381487	3.82903e-05	0.854636	0.793064	0.920988	TRUE	8.43487e-173	TRUE	NA	NA	NA	NA	NA	NA	PI3	OID20326	ENSG00000124102	C	bipolar	rs62206429:PI3:ENSG00000124102:OID20326:bipolar	>=0.8	not_MHC	UKB	cis_only	no_unique	0.00681567	pass	>7.392076e-06	not_applicable	not_applicable	Tier_B
11875	982	rs1354034	Wald ratio	1	0.106184	0.0315628	0.795898	0.646356	0.980037	TRUE	1.38439e-28	TRUE	NA	NA	NA	NA	NA	NA	PIBF1	OID31061	ENSG00000083535	T	bipolar_noukb	rs1354034:PIBF1:ENSG00000083535:OID31061:bipolar_noukb	<0.8	not_MHC	UKB	cis_trans	no_unique	no_fdr_sensitivity	no_fdr_sensitivity	>7.392076e-06	not_applicable	not_applicable	Not_qualifying_for_tier
11876	983	rs1354034	Wald ratio	1	0.0497184	0.0483287	1.10315	1.00072	1.21606	TRUE	7.21183e-31	TRUE	NA	NA	NA	NA	NA	NA	PIBF1	OID31061	ENSG00000083535	T	depression_Als_noukb_included	rs1354034:PIBF1:ENSG00000083535:OID31061:depression_Als_noukb_included	<0.8	not_MHC	UKB	cis_trans	no_unique	no_fdr_sensitivity	no_fdr_sensitivity	>7.392076e-06	not_applicable	not_applicable	Not_qualifying_for_tier
11873	980	rs1354034	Wald ratio	1	0.0533425	0.888706	1.00749	0.907478	1.11853	TRUE	2.75494e-33	TRUE	NA	NA	NA	NA	NA	NA	PIBF1	OID31061	ENSG00000083535	T	anxiety_pgc_2026	rs1354034:PIBF1:ENSG00000083535:OID31061:anxiety_pgc_2026	<0.8	not_MHC	UKB	cis_trans	no_unique	0.995541	not_pass	>7.392076e-06	not_applicable	not_applicable	Not_qualifying_for_tier
11874	981	rs1354034	Wald ratio	1	0.106436	0.021135	0.782395	0.635076	0.963888	TRUE	6.17306e-29	TRUE	NA	NA	NA	NA	NA	NA	PIBF1	OID31061	ENSG00000083535	T	bipolar	rs1354034:PIBF1:ENSG00000083535:OID31061:bipolar	<0.8	not_MHC	UKB	cis_trans	no_unique	0.283561	not_pass	>7.392076e-06	not_applicable	not_applicable	Not_qualifying_for_tier
11877	984	rs1354034	Wald ratio	1	0.0365195	0.152163	1.05368	0.9809	1.13187	TRUE	2.59945e-32	TRUE	NA	NA	NA	NA	NA	NA	PIBF1	OID31061	ENSG00000083535	T	depression_Als_ukb_included	rs1354034:PIBF1:ENSG00000083535:OID31061:depression_Als_ukb_included	<0.8	not_MHC	UKB	cis_trans	no_unique	0.649352	not_pass	>7.392076e-06	not_applicable	not_applicable	Not_qualifying_for_tier
11878	985	rs1354034	Wald ratio	1	0.0973559	0.00657849	0.767543	0.634208	0.92891	TRUE	3.75804e-22	TRUE	NA	NA	NA	NA	NA	NA	PIBF1	OID31061	ENSG00000083535	T	schizophrenia	rs1354034:PIBF1:ENSG00000083535:OID31061:schizophrenia	<0.8	not_MHC	UKB	cis_trans	no_unique	0.1624	not_pass	>7.392076e-06	not_applicable	not_applicable	Not_qualifying_for_tier
6013	3290	rs291102,rs708686	Inverse variance weighted	2	0.0515321	0.423769	0.959618	0.867427	1.06161	TRUE	2.81488e-118	TRUE	0.36653	1	0.544902	NA	NA	NA	PIGR	OID21102	ENSG00000162896	C,T	bipolar_noukb	PIGR:ENSG00000162896:OID21102:bipolar_noukb	<0.8	not_MHC	UKB	cis_trans	IVW	no_fdr_sensitivity	no_fdr_sensitivity	>7.392076e-06	not_applicable	pass	Not_qualifying_for_tier
6014	3291	rs291102,rs708686	Inverse variance weighted	2	0.0304446	0.545233	1.01859	0.959585	1.08122	TRUE	4.7228e-123	TRUE	1.64776	1	0.199264	NA	NA	NA	PIGR	OID21102	ENSG00000162896	C,T	depression_Als_noukb_included	PIGR:ENSG00000162896:OID21102:depression_Als_noukb_included	<0.8	not_MHC	UKB	cis_trans	IVW	no_fdr_sensitivity	no_fdr_sensitivity	>7.392076e-06	not_applicable	pass	Not_qualifying_for_tier
9909	2518	rs291102	Wald ratio	1	0.0612175	0.728474	0.978972	0.868282	1.10377	TRUE	3.19916e-86	TRUE	NA	NA	NA	NA	NA	NA	PIGR	OID21102	ENSG00000162896	C	bipolar_noukb	rs291102:PIGR:ENSG00000162896:OID21102:bipolar_noukb	<0.8	not_MHC	UKB	cis_only	yes_in_secondary	no_fdr_sensitivity	no_fdr_sensitivity	>7.392076e-06	not_applicable	not_applicable	Not_qualifying_for_tier
9910	2519	rs291102	Wald ratio	1	0.0289318	0.929486	0.997443	0.942456	1.05564	TRUE	1.0535e-90	TRUE	NA	NA	NA	NA	NA	NA	PIGR	OID21102	ENSG00000162896	C	depression_Als_noukb_included	rs291102:PIGR:ENSG00000162896:OID21102:depression_Als_noukb_included	<0.8	not_MHC	UKB	cis_only	yes_in_secondary	no_fdr_sensitivity	no_fdr_sensitivity	>7.392076e-06	not_applicable	not_applicable	Not_qualifying_for_tier
6011	3288	rs291102,rs708686	Inverse variance weighted	2	0.0785033	0.526806	1.05094	0.901061	1.22575	TRUE	2.65771e-119	TRUE	6.67177	1	0.00979518	NA	NA	NA	PIGR	OID21102	ENSG00000162896	C,T	anxiety_pgc_2026	PIGR:ENSG00000162896:OID21102:anxiety_pgc_2026	<0.8	not_MHC	UKB	cis_trans	IVW	0.937206	not_pass	>7.392076e-06	not_applicable	not_pass	Not_qualifying_for_tier
6012	3289	rs291102,rs708686	Inverse variance weighted	2	0.0510654	0.354074	0.953779	0.862939	1.05418	TRUE	8.62976e-120	TRUE	0.278161	1	0.597909	NA	NA	NA	PIGR	OID21102	ENSG00000162896	C,T	bipolar	PIGR:ENSG00000162896:OID21102:bipolar	<0.8	not_MHC	UKB	cis_trans	IVW	0.862845	not_pass	>7.392076e-06	not_applicable	pass	Not_qualifying_for_tier
6015	3292	rs291102,rs708686	Inverse variance weighted	2	0.0211891	0.920561	0.997889	0.957295	1.0402	TRUE	3.07444e-126	TRUE	1.46034	1	0.226876	NA	NA	NA	PIGR	OID21102	ENSG00000162896	C,T	depression_Als_ukb_included	PIGR:ENSG00000162896:OID21102:depression_Als_ukb_included	<0.8	not_MHC	UKB	cis_trans	IVW	0.997433	not_pass	>7.392076e-06	not_applicable	pass	Not_qualifying_for_tier
6016	3293	rs291102,rs708686	Inverse variance weighted	2	0.0449845	0.110579	0.930738	0.852189	1.01653	TRUE	1.20646e-98	TRUE	0.573232	1	0.448977	NA	NA	NA	PIGR	OID21102	ENSG00000162896	C,T	schizophrenia	PIGR:ENSG00000162896:OID21102:schizophrenia	<0.8	not_MHC	UKB	cis_trans	IVW	0.593851	not_pass	>7.392076e-06	not_applicable	pass	Not_qualifying_for_tier
9907	2516	rs291102	Wald ratio	1	0.0391697	0.770604	0.988644	0.915583	1.06753	TRUE	1.37219e-87	TRUE	NA	NA	NA	NA	NA	NA	PIGR	OID21102	ENSG00000162896	C	anxiety_pgc_2026	rs291102:PIGR:ENSG00000162896:OID21102:anxiety_pgc_2026	<0.8	not_MHC	UKB	cis_only	yes_in_secondary	0.989236	not_pass	>7.392076e-06	not_applicable	not_applicable	Not_qualifying_for_tier
9908	2517	rs291102	Wald ratio	1	0.0604394	0.61608	0.970149	0.86177	1.09216	TRUE	5.15374e-87	TRUE	NA	NA	NA	NA	NA	NA	PIGR	OID21102	ENSG00000162896	C	bipolar	rs291102:PIGR:ENSG00000162896:OID21102:bipolar	<0.8	not_MHC	UKB	cis_only	yes_in_secondary	0.962278	not_pass	>7.392076e-06	not_applicable	not_applicable	Not_qualifying_for_tier
9911	2520	rs291102	Wald ratio	1	0.0210735	0.44358	0.983984	0.944169	1.02548	TRUE	3.82976e-91	TRUE	NA	NA	NA	NA	NA	NA	PIGR	OID21102	ENSG00000162896	C	depression_Als_ukb_included	rs291102:PIGR:ENSG00000162896:OID21102:depression_Als_ukb_included	<0.8	not_MHC	UKB	cis_only	yes_in_secondary	0.90576	not_pass	>7.392076e-06	not_applicable	not_applicable	Not_qualifying_for_tier
9912	2521	rs291102	Wald ratio	1	0.0525422	0.0789355	0.911821	0.822593	1.01073	TRUE	4.34805e-70	TRUE	NA	NA	NA	NA	NA	NA	PIGR	OID21102	ENSG00000162896	C	schizophrenia	rs291102:PIGR:ENSG00000162896:OID21102:schizophrenia	<0.8	not_MHC	UKB	cis_only	yes_in_secondary	0.507866	not_pass	>7.392076e-06	not_applicable	not_applicable	Not_qualifying_for_tier
1974	1974	rs41317268,rs56052045	Inverse variance weighted	2	0.0571488	0.982656	0.998758	0.892924	1.11714	TRUE	1.41453e-186	TRUE	1.85216	1	0.173532	NA	NA	NA	PIK3AP1	OID20587	ENSG00000155629	C,C	bipolar_noukb	PIK3AP1:ENSG00000155629:OID20587:bipolar_noukb	<0.8	not_MHC	UKB	cis_only	IVW	no_fdr_sensitivity	no_fdr_sensitivity	>7.392076e-06	not_applicable	pass	Not_qualifying_for_tier
1975	1975	rs41317268,rs56052045	Inverse variance weighted	2	0.0185078	0.147484	1.02717	0.990577	1.06512	TRUE	1.19135e-195	TRUE	0.128501	1	0.719991	NA	NA	NA	PIK3AP1	OID20587	ENSG00000155629	C,C	depression_Als_noukb_included	PIK3AP1:ENSG00000155629:OID20587:depression_Als_noukb_included	<0.8	not_MHC	UKB	cis_only	IVW	no_fdr_sensitivity	no_fdr_sensitivity	>7.392076e-06	not_applicable	pass	Not_qualifying_for_tier
6019	3296	rs1354034,rs41317268,rs56052045	Inverse variance weighted	3	0.0651656	0.599287	0.96634	0.850472	1.09799	TRUE	3.50012e-221	TRUE	5.79627	2	0.0551259	-0.0385522	0.026192	0.379909	PIK3AP1	OID20587	ENSG00000155629	T,C,C	bipolar_noukb	PIK3AP1:ENSG00000155629:OID20587:bipolar_noukb	<0.8	not_MHC	UKB	cis_trans	IVW	no_fdr_sensitivity	no_fdr_sensitivity	>7.392076e-06	pass	pass	Not_qualifying_for_tier
6020	3297	rs1354034,rs41317268,rs56052045	Inverse variance weighted	3	0.0171309	0.036598	1.03646	1.00223	1.07185	TRUE	6.3794e-234	TRUE	1.808	2	0.404947	0.011646	0.00899705	0.418751	PIK3AP1	OID20587	ENSG00000155629	T,C,C	depression_Als_noukb_included	PIK3AP1:ENSG00000155629:OID20587:depression_Als_noukb_included	<0.8	not_MHC	UKB	cis_trans	IVW	no_fdr_sensitivity	no_fdr_sensitivity	>7.392076e-06	pass	pass	Not_qualifying_for_tier
1972	1972	rs41317268,rs56052045	Inverse variance weighted	2	0.0321844	0.580097	1.01797	0.955734	1.08425	TRUE	4.78121e-197	TRUE	2.26925	1	0.131964	NA	NA	NA	PIK3AP1	OID20587	ENSG00000155629	C,C	anxiety_pgc_2026	PIK3AP1:ENSG00000155629:OID20587:anxiety_pgc_2026	<0.8	not_MHC	UKB	cis_only	IVW	0.954899	not_pass	>7.392076e-06	not_applicable	pass	Not_qualifying_for_tier
1973	1973	rs41317268,rs56052045	Inverse variance weighted	2	0.0548488	0.993043	1.00048	0.898503	1.11403	TRUE	1.79155e-189	TRUE	1.70587	1	0.191522	NA	NA	NA	PIK3AP1	OID20587	ENSG00000155629	C,C	bipolar	PIK3AP1:ENSG00000155629:OID20587:bipolar	<0.8	not_MHC	UKB	cis_only	IVW	0.998969	not_pass	>7.392076e-06	not_applicable	pass	Not_qualifying_for_tier
1976	1976	rs41317268,rs56052045	Inverse variance weighted	2	0.0139973	0.328599	1.01377	0.986334	1.04197	TRUE	7.23996e-201	TRUE	0.0370245	1	0.847415	NA	NA	NA	PIK3AP1	OID20587	ENSG00000155629	C,C	depression_Als_ukb_included	PIK3AP1:ENSG00000155629:OID20587:depression_Als_ukb_included	<0.8	not_MHC	UKB	cis_only	IVW	0.842646	not_pass	>7.392076e-06	not_applicable	pass	Not_qualifying_for_tier
1977	1977	rs41317268,rs56052045	Inverse variance weighted	2	0.0385425	0.57955	1.02158	0.947253	1.10175	TRUE	2.53648e-161	TRUE	0.884618	1	0.34694	NA	NA	NA	PIK3AP1	OID20587	ENSG00000155629	C,C	schizophrenia	PIK3AP1:ENSG00000155629:OID20587:schizophrenia	<0.8	not_MHC	UKB	cis_only	IVW	0.954899	not_pass	>7.392076e-06	not_applicable	pass	Not_qualifying_for_tier
6017	3294	rs1354034,rs41317268,rs56052045	Inverse variance weighted	3	0.0210267	0.446036	1.01615	0.975125	1.05891	TRUE	7.57662e-239	TRUE	2.313	2	0.314585	-0.00200595	0.014882	0.914704	PIK3AP1	OID20587	ENSG00000155629	T,C,C	anxiety_pgc_2026	PIK3AP1:ENSG00000155629:OID20587:anxiety_pgc_2026	<0.8	not_MHC	UKB	cis_trans	IVW	0.906992	not_pass	>7.392076e-06	pass	pass	Not_qualifying_for_tier
6018	3295	rs1354034,rs41317268,rs56052045	Inverse variance weighted	3	0.0680543	0.605353	0.965446	0.844888	1.10321	TRUE	2.74545e-224	TRUE	6.3388	2	0.0420288	-0.0417702	0.0251172	0.344658	PIK3AP1	OID20587	ENSG00000155629	T,C,C	bipolar	PIK3AP1:ENSG00000155629:OID20587:bipolar	<0.8	not_MHC	UKB	cis_trans	IVW	0.961642	not_pass	>7.392076e-06	pass	not_pass	Not_qualifying_for_tier
6021	3298	rs1354034,rs41317268,rs56052045	Inverse variance weighted	3	0.0129031	0.145274	1.01897	0.993523	1.04507	TRUE	3.17195e-241	TRUE	0.9351	2	0.626535	0.00631867	0.00667326	0.517371	PIK3AP1	OID20587	ENSG00000155629	T,C,C	depression_Als_ukb_included	PIK3AP1:ENSG00000155629:OID20587:depression_Als_ukb_included	<0.8	not_MHC	UKB	cis_trans	IVW	0.649352	not_pass	>7.392076e-06	pass	pass	Not_qualifying_for_tier
6022	3299	rs1354034,rs41317268,rs56052045	Inverse variance weighted	3	0.0720356	0.774452	0.979569	0.850584	1.12811	TRUE	1.43011e-184	TRUE	8.56966	2	0.0137759	-0.0487474	0.0176082	0.220671	PIK3AP1	OID20587	ENSG00000155629	T,C,C	schizophrenia	PIK3AP1:ENSG00000155629:OID20587:schizophrenia	<0.8	not_MHC	UKB	cis_trans	IVW	0.990057	not_pass	>7.392076e-06	pass	not_pass	Not_qualifying_for_tier
9915	2524	rs2079430	Wald ratio	1	0.0379419	0.0103226	1.10221	1.02321	1.1873	TRUE	7.52602e-175	TRUE	NA	NA	NA	NA	NA	NA	PIK3IP1	OID21094	ENSG00000100100	C	bipolar_noukb	rs2079430:PIK3IP1:ENSG00000100100:OID21094:bipolar_noukb	<0.8	not_MHC	UKB	cis_only	no_unique	no_fdr_sensitivity	no_fdr_sensitivity	>7.392076e-06	not_applicable	not_applicable	Not_qualifying_for_tier
9916	2525	rs2079430	Wald ratio	1	0.0175415	0.637564	0.99177	0.958251	1.02646	TRUE	8.40035e-191	TRUE	NA	NA	NA	NA	NA	NA	PIK3IP1	OID21094	ENSG00000100100	C	depression_Als_noukb_included	rs2079430:PIK3IP1:ENSG00000100100:OID21094:depression_Als_noukb_included	<0.8	not_MHC	UKB	cis_only	no_unique	no_fdr_sensitivity	no_fdr_sensitivity	>7.392076e-06	not_applicable	not_applicable	Not_qualifying_for_tier
9913	2522	rs2079430	Wald ratio	1	0.0213275	0.488136	1.0149	0.973346	1.05822	TRUE	6.95364e-190	TRUE	NA	NA	NA	NA	NA	NA	PIK3IP1	OID21094	ENSG00000100100	C	anxiety_pgc_2026	rs2079430:PIK3IP1:ENSG00000100100:OID21094:anxiety_pgc_2026	<0.8	not_MHC	UKB	cis_only	no_unique	0.926219	not_pass	>7.392076e-06	not_applicable	not_applicable	Not_qualifying_for_tier
9914	2523	rs2079430	Wald ratio	1	0.0379451	0.00927872	1.10376	1.02464	1.18897	TRUE	1.28115e-177	TRUE	NA	NA	NA	NA	NA	NA	PIK3IP1	OID21094	ENSG00000100100	C	bipolar	rs2079430:PIK3IP1:ENSG00000100100:OID21094:bipolar	<0.8	not_MHC	UKB	cis_only	no_unique	0.18263	not_pass	>7.392076e-06	not_applicable	not_applicable	Not_qualifying_for_tier
9917	2526	rs2079430	Wald ratio	1	0.0134142	0.626495	1.00655	0.98043	1.03336	TRUE	3.42282e-194	TRUE	NA	NA	NA	NA	NA	NA	PIK3IP1	OID21094	ENSG00000100100	C	depression_Als_ukb_included	rs2079430:PIK3IP1:ENSG00000100100:OID21094:depression_Als_ukb_included	<0.8	not_MHC	UKB	cis_only	no_unique	0.965972	not_pass	>7.392076e-06	not_applicable	not_applicable	Not_qualifying_for_tier
9918	2527	rs2079430	Wald ratio	1	0.0347363	0.850926	1.00655	0.940301	1.07747	TRUE	9.72119e-160	TRUE	NA	NA	NA	NA	NA	NA	PIK3IP1	OID21094	ENSG00000100100	C	schizophrenia	rs2079430:PIK3IP1:ENSG00000100100:OID21094:schizophrenia	<0.8	not_MHC	UKB	cis_only	no_unique	0.995541	not_pass	>7.392076e-06	not_applicable	not_applicable	Not_qualifying_for_tier
6025	3302	rs144517527,rs6465748,rs7792939	Inverse variance weighted	3	0.0227557	0.234409	0.973304	0.930848	1.0177	TRUE	0	TRUE	0.277261	2	0.87055	0.0263488	0.0565968	0.722617	PILRA	OID21129	ENSG00000085514	C,T,T	bipolar_noukb	PILRA:ENSG00000085514:OID21129:bipolar_noukb	<0.8	not_MHC	UKB	cis_trans	IVW	no_fdr_sensitivity	no_fdr_sensitivity	>7.392076e-06	pass	pass	Not_qualifying_for_tier
6026	3303	rs144517527,rs6465748,rs7792939	Inverse variance weighted	3	0.0143218	0.514182	0.990701	0.963278	1.0189	TRUE	0	TRUE	3.49032	2	0.174617	-0.0478142	0.0286802	0.343961	PILRA	OID21129	ENSG00000085514	C,T,T	depression_Als_noukb_included	PILRA:ENSG00000085514:OID21129:depression_Als_noukb_included	>=0.8	not_MHC	UKB	cis_trans	IVW	no_fdr_sensitivity	no_fdr_sensitivity	>7.392076e-06	pass	pass	Not_qualifying_for_tier
9921	2530	rs144517527	Wald ratio	1	0.0517186	0.412364	0.95849	0.866092	1.06075	TRUE	3.78678e-121	TRUE	NA	NA	NA	NA	NA	NA	PILRA	OID21129	ENSG00000085514	C	bipolar_noukb	rs144517527:PILRA:ENSG00000085514:OID21129:bipolar_noukb	<0.8	not_MHC	UKB	cis_only	yes_in_secondary	no_fdr_sensitivity	no_fdr_sensitivity	>7.392076e-06	not_applicable	not_applicable	Not_qualifying_for_tier
9922	2531	rs144517527	Wald ratio	1	0.0240038	0.205069	1.03089	0.983509	1.08055	TRUE	2.86733e-126	TRUE	NA	NA	NA	NA	NA	NA	PILRA	OID21129	ENSG00000085514	C	depression_Als_noukb_included	rs144517527:PILRA:ENSG00000085514:OID21129:depression_Als_noukb_included	>=0.8	not_MHC	UKB	cis_only	yes_in_secondary	no_fdr_sensitivity	no_fdr_sensitivity	>7.392076e-06	not_applicable	not_applicable	Not_qualifying_for_tier
6023	3300	rs144517527,rs6465748,rs7792939	Inverse variance weighted	3	0.0146221	0.410638	0.988041	0.960127	1.01677	TRUE	0	TRUE	3.09788	2	0.212473	-0.0520928	0.0297254	0.330112	PILRA	OID21129	ENSG00000085514	C,T,T	anxiety_pgc_2026	PILRA:ENSG00000085514:OID21129:anxiety_pgc_2026	>=0.8	not_MHC	UKB	cis_trans	IVW	0.888088	not_pass	>7.392076e-06	pass	pass	Not_qualifying_for_tier
6024	3301	rs144517527,rs6465748,rs7792939	Inverse variance weighted	3	0.0226151	0.225229	0.972946	0.930762	1.01704	TRUE	0	TRUE	0.383596	2	0.825473	0.0296578	0.055696	0.688499	PILRA	OID21129	ENSG00000085514	C,T,T	bipolar	PILRA:ENSG00000085514:OID21129:bipolar	<0.8	not_MHC	UKB	cis_trans	IVW	0.743147	not_pass	>7.392076e-06	pass	pass	Not_qualifying_for_tier
6027	3304	rs144517527,rs6465748,rs7792939	Inverse variance weighted	3	0.00776925	0.0629427	0.985656	0.970761	1.00078	TRUE	0	TRUE	0.428424	2	0.807177	-0.0108786	0.0197793	0.67988	PILRA	OID21129	ENSG00000085514	C,T,T	depression_Als_ukb_included	PILRA:ENSG00000085514:OID21129:depression_Als_ukb_included	>=0.8	not_MHC	UKB	cis_trans	IVW	0.456893	not_pass	>7.392076e-06	pass	pass	Not_qualifying_for_tier
6028	3305	rs144517527,rs6465748,rs7792939	Inverse variance weighted	3	0.0219119	0.823813	1.00489	0.962647	1.04899	TRUE	0	TRUE	2.06529	2	0.356064	-0.0764358	0.0538637	0.390801	PILRA	OID21129	ENSG00000085514	C,T,T	schizophrenia	PILRA:ENSG00000085514:OID21129:schizophrenia	>=0.8	not_MHC	UKB	cis_trans	IVW	0.995541	not_pass	>7.392076e-06	pass	pass	Not_qualifying_for_tier
9919	2528	rs144517527	Wald ratio	1	0.0271384	0.34527	1.02594	0.972799	1.08199	TRUE	2.88688e-128	TRUE	NA	NA	NA	NA	NA	NA	PILRA	OID21129	ENSG00000085514	C	anxiety_pgc_2026	rs144517527:PILRA:ENSG00000085514:OID21129:anxiety_pgc_2026	>=0.8	not_MHC	UKB	cis_only	yes_in_secondary	0.855081	not_pass	>7.392076e-06	not_applicable	not_applicable	Not_qualifying_for_tier
9920	2529	rs144517527	Wald ratio	1	0.0506727	0.384725	0.95691	0.866438	1.05683	TRUE	8.86806e-123	TRUE	NA	NA	NA	NA	NA	NA	PILRA	OID21129	ENSG00000085514	C	bipolar	rs144517527:PILRA:ENSG00000085514:OID21129:bipolar	<0.8	not_MHC	UKB	cis_only	yes_in_secondary	0.877557	not_pass	>7.392076e-06	not_applicable	not_applicable	Not_qualifying_for_tier
9923	2532	rs144517527	Wald ratio	1	0.0176804	0.812184	0.995808	0.961891	1.03092	TRUE	7.26491e-131	TRUE	NA	NA	NA	NA	NA	NA	PILRA	OID21129	ENSG00000085514	C	depression_Als_ukb_included	rs144517527:PILRA:ENSG00000085514:OID21129:depression_Als_ukb_included	>=0.8	not_MHC	UKB	cis_only	yes_in_secondary	0.995541	not_pass	>7.392076e-06	not_applicable	not_applicable	Not_qualifying_for_tier
9924	2533	rs144517527	Wald ratio	1	0.0489	0.234544	1.05985	0.962987	1.16646	TRUE	5.0757e-103	TRUE	NA	NA	NA	NA	NA	NA	PILRA	OID21129	ENSG00000085514	C	schizophrenia	rs144517527:PILRA:ENSG00000085514:OID21129:schizophrenia	>=0.8	not_MHC	UKB	cis_only	yes_in_secondary	0.751235	not_pass	>7.392076e-06	not_applicable	not_applicable	Not_qualifying_for_tier
1980	1980	rs314300,rs4236544,rs77220350	Inverse variance weighted	3	0.0206834	0.00500008	0.943594	0.906106	0.982633	TRUE	0	TRUE	1.48617	2	0.475645	0.0473623	0.0457799	0.489185	PILRB	OID20197	ENSG00000121716	C,C,C	bipolar_noukb	PILRB:ENSG00000121716:OID20197:bipolar_noukb	>=0.8	not_MHC	UKB	cis_only	IVW	no_fdr_sensitivity	no_fdr_sensitivity	>7.392076e-06	pass	pass	Not_qualifying_for_tier
1981	1981	rs314300,rs4236544,rs77220350	Inverse variance weighted	3	0.00929596	0.561251	0.994614	0.976656	1.0129	TRUE	0	TRUE	1.35134	2	0.508816	0.00136555	0.0244146	0.96443	PILRB	OID20197	ENSG00000121716	C,C,C	depression_Als_noukb_included	PILRB:ENSG00000121716:OID20197:depression_Als_noukb_included	>=0.8	not_MHC	UKB	cis_only	IVW	no_fdr_sensitivity	no_fdr_sensitivity	>7.392076e-06	pass	pass	Not_qualifying_for_tier
6031	3308	rs13224481,rs314300,rs4236544,rs77220350	Inverse variance weighted	4	0.0182117	0.000787448	0.940692	0.907706	0.974876	TRUE	0	TRUE	1.58455	3	0.662898	0.0262297	0.0381261	0.562546	PILRB	OID20197	ENSG00000121716	T,C,C,C	bipolar_noukb	PILRB:ENSG00000121716:OID20197:bipolar_noukb	<0.8	not_MHC	UKB	cis_trans	IVW	no_fdr_sensitivity	no_fdr_sensitivity	>7.392076e-06	pass	pass	Not_qualifying_for_tier
6032	3309	rs13224481,rs314300,rs4236544,rs77220350	Inverse variance weighted	4	0.00816732	0.274286	0.991111	0.975372	1.0071	TRUE	0	TRUE	1.98347	3	0.575845	-0.00670133	0.0176092	0.740148	PILRB	OID20197	ENSG00000121716	T,C,C,C	depression_Als_noukb_included	PILRB:ENSG00000121716:OID20197:depression_Als_noukb_included	<0.8	not_MHC	UKB	cis_trans	IVW	no_fdr_sensitivity	no_fdr_sensitivity	>7.392076e-06	pass	pass	Not_qualifying_for_tier
1978	1978	rs314300,rs4236544,rs77220350	Inverse variance weighted	3	0.0106179	0.575023	0.994065	0.973591	1.01497	TRUE	0	TRUE	1.95957	2	0.375392	-0.00449555	0.0332844	0.914532	PILRB	OID20197	ENSG00000121716	C,C,C	anxiety_pgc_2026	PILRB:ENSG00000121716:OID20197:anxiety_pgc_2026	<0.8	not_MHC	UKB	cis_only	IVW	0.952835	not_pass	>7.392076e-06	pass	pass	Not_qualifying_for_tier
1979	1979	rs314300,rs4236544,rs77220350	Inverse variance weighted	3	0.0205817	0.00434053	0.942985	0.905702	0.981803	TRUE	0	TRUE	1.3454	2	0.510329	0.0462131	0.0455171	0.49517	PILRB	OID20197	ENSG00000121716	C,C,C	bipolar	PILRB:ENSG00000121716:OID20197:bipolar	>=0.8	not_MHC	UKB	cis_only	IVW	0.143075	not_pass	>7.392076e-06	pass	pass	Not_qualifying_for_tier
1982	1982	rs314300,rs4236544,rs77220350	Inverse variance weighted	3	0.0069894	0.701401	0.997324	0.983754	1.01108	TRUE	0	TRUE	1.46206	2	0.481413	-0.00131867	0.0190184	0.955929	PILRB	OID20197	ENSG00000121716	C,C,C	depression_Als_ukb_included	PILRB:ENSG00000121716:OID20197:depression_Als_ukb_included	<0.8	not_MHC	UKB	cis_only	IVW	0.981968	not_pass	>7.392076e-06	pass	pass	Not_qualifying_for_tier
1983	1983	rs314300,rs4236544,rs77220350	Inverse variance weighted	3	0.0192275	0.744871	0.993763	0.957009	1.03193	TRUE	0	TRUE	2.05267	2	0.358318	-0.000212267	0.0604574	0.997765	PILRB	OID20197	ENSG00000121716	C,C,C	schizophrenia	PILRB:ENSG00000121716:OID20197:schizophrenia	>=0.8	not_MHC	UKB	cis_only	IVW	0.984614	not_pass	>7.392076e-06	pass	pass	Not_qualifying_for_tier
6029	3306	rs13224481,rs314300,rs4236544,rs77220350	Inverse variance weighted	4	0.0154735	0.239039	0.981947	0.952613	1.01218	TRUE	0	TRUE	8.17213	3	0.0425851	-0.0302757	0.034886	0.476969	PILRB	OID20197	ENSG00000121716	T,C,C,C	anxiety_pgc_2026	PILRB:ENSG00000121716:OID20197:anxiety_pgc_2026	<0.8	not_MHC	UKB	cis_trans	IVW	0.75424	not_pass	>7.392076e-06	pass	not_pass	Not_qualifying_for_tier
6030	3307	rs13224481,rs314300,rs4236544,rs77220350	Inverse variance weighted	4	0.0181422	0.000671018	0.940161	0.907317	0.974193	TRUE	0	TRUE	1.44034	3	0.696108	0.0256235	0.0379264	0.568934	PILRB	OID20197	ENSG00000121716	T,C,C,C	bipolar	PILRB:ENSG00000121716:OID20197:bipolar	<0.8	not_MHC	UKB	cis_trans	IVW	0.0465618	pass	>7.392076e-06	pass	pass	Not_qualifying_for_tier
6033	3310	rs13224481,rs314300,rs4236544,rs77220350	Inverse variance weighted	4	0.0062075	0.267692	0.993143	0.981133	1.0053	TRUE	0	TRUE	3.06184	3	0.382189	-0.0100616	0.0146889	0.564086	PILRB	OID20197	ENSG00000121716	T,C,C,C	depression_Als_ukb_included	PILRB:ENSG00000121716:OID20197:depression_Als_ukb_included	<0.8	not_MHC	UKB	cis_trans	IVW	0.788816	not_pass	>7.392076e-06	pass	pass	Not_qualifying_for_tier
6034	3311	rs13224481,rs314300,rs4236544,rs77220350	Inverse variance weighted	4	0.016726	0.418397	0.986556	0.954739	1.01943	TRUE	0	TRUE	2.70919	3	0.438667	-0.0158738	0.0394091	0.726074	PILRB	OID20197	ENSG00000121716	T,C,C,C	schizophrenia	PILRB:ENSG00000121716:OID20197:schizophrenia	<0.8	not_MHC	UKB	cis_trans	IVW	0.89486	not_pass	>7.392076e-06	pass	pass	Not_qualifying_for_tier
6037	3314	rs1354034,rs2728104,rs7080536	Inverse variance weighted	3	0.122401	0.803639	0.970025	0.76312	1.23303	TRUE	5.82975e-83	TRUE	8.07433	2	0.0176474	-0.0354997	0.0656821	0.684553	PKD2	OID30184	ENSG00000118762	T,C,T	bipolar_noukb	PKD2:ENSG00000118762:OID30184:bipolar_noukb	<0.8	not_MHC	UKB	cis_trans	IVW	no_fdr_sensitivity	no_fdr_sensitivity	>7.392076e-06	pass	not_pass	Not_qualifying_for_tier
6038	3315	rs1354034,rs2728104,rs7080536	Inverse variance weighted	3	0.0430514	0.783094	1.01192	0.930039	1.10101	TRUE	1.15691e-89	TRUE	4.75269	2	0.0928893	0.0223207	0.0137867	0.352246	PKD2	OID30184	ENSG00000118762	T,C,T	depression_Als_noukb_included	PKD2:ENSG00000118762:OID30184:depression_Als_noukb_included	<0.8	not_MHC	UKB	cis_trans	IVW	no_fdr_sensitivity	no_fdr_sensitivity	>7.392076e-06	pass	pass	Not_qualifying_for_tier
9927	2536	rs2728104	Wald ratio	1	0.11235	0.0661996	1.22924	0.986284	1.53204	TRUE	5.2122e-25	TRUE	NA	NA	NA	NA	NA	NA	PKD2	OID30184	ENSG00000118762	C	bipolar_noukb	rs2728104:PKD2:ENSG00000118762:OID30184:bipolar_noukb	<0.8	not_MHC	UKB	cis_only	yes_in_secondary	no_fdr_sensitivity	no_fdr_sensitivity	>7.392076e-06	not_applicable	not_applicable	Not_qualifying_for_tier
9928	2537	rs2728104	Wald ratio	1	0.0504362	0.460513	0.963462	0.872775	1.06357	TRUE	8.06888e-28	TRUE	NA	NA	NA	NA	NA	NA	PKD2	OID30184	ENSG00000118762	C	depression_Als_noukb_included	rs2728104:PKD2:ENSG00000118762:OID30184:depression_Als_noukb_included	<0.8	not_MHC	UKB	cis_only	yes_in_secondary	no_fdr_sensitivity	no_fdr_sensitivity	>7.392076e-06	not_applicable	not_applicable	Not_qualifying_for_tier
6035	3312	rs1354034,rs2728104,rs7080536	Inverse variance weighted	3	0.0309644	0.387756	0.973611	0.916279	1.03453	TRUE	2.76716e-92	TRUE	1.28255	2	0.526622	0.0147943	0.0133188	0.466618	PKD2	OID30184	ENSG00000118762	T,C,T	anxiety_pgc_2026	PKD2:ENSG00000118762:OID30184:anxiety_pgc_2026	<0.8	not_MHC	UKB	cis_trans	IVW	0.87898	not_pass	>7.392076e-06	pass	pass	Not_qualifying_for_tier
6036	3313	rs1354034,rs2728104,rs7080536	Inverse variance weighted	3	0.132615	0.817362	0.969838	0.74785	1.25772	TRUE	6.44913e-84	TRUE	9.56715	2	0.00836602	-0.0379884	0.0712603	0.688202	PKD2	OID30184	ENSG00000118762	T,C,T	bipolar	PKD2:ENSG00000118762:OID30184:bipolar	<0.8	not_MHC	UKB	cis_trans	IVW	0.995541	not_pass	>7.392076e-06	pass	not_pass	Not_qualifying_for_tier
6039	3316	rs1354034,rs2728104,rs7080536	Inverse variance weighted	3	0.0335192	0.893276	0.995513	0.932212	1.06311	TRUE	1.17498e-91	TRUE	4.48647	2	0.106115	0.0172557	0.0138993	0.431679	PKD2	OID30184	ENSG00000118762	T,C,T	depression_Als_ukb_included	PKD2:ENSG00000118762:OID30184:depression_Als_ukb_included	<0.8	not_MHC	UKB	cis_trans	IVW	0.996438	not_pass	>7.392076e-06	pass	pass	Not_qualifying_for_tier
6040	3317	rs1354034,rs2728104,rs7080536	Inverse variance weighted	3	0.0949359	0.402048	0.923529	0.766724	1.1124	TRUE	5.88555e-69	TRUE	5.772	2	0.0557989	-0.0527291	0.0241422	0.273342	PKD2	OID30184	ENSG00000118762	T,C,T	schizophrenia	PKD2:ENSG00000118762:OID30184:schizophrenia	<0.8	not_MHC	UKB	cis_trans	IVW	0.883632	not_pass	>7.392076e-06	pass	pass	Not_qualifying_for_tier
9925	2534	rs2728104	Wald ratio	1	0.0554607	0.732722	0.981238	0.880167	1.09391	TRUE	1.6078e-28	TRUE	NA	NA	NA	NA	NA	NA	PKD2	OID30184	ENSG00000118762	C	anxiety_pgc_2026	rs2728104:PKD2:ENSG00000118762:OID30184:anxiety_pgc_2026	<0.8	not_MHC	UKB	cis_only	yes_in_secondary	0.983432	not_pass	>7.392076e-06	not_applicable	not_applicable	Not_qualifying_for_tier
9926	2535	rs2728104	Wald ratio	1	0.112666	0.0434027	1.25554	1.00676	1.56579	TRUE	3.04728e-25	TRUE	NA	NA	NA	NA	NA	NA	PKD2	OID30184	ENSG00000118762	C	bipolar	rs2728104:PKD2:ENSG00000118762:OID30184:bipolar	<0.8	not_MHC	UKB	cis_only	yes_in_secondary	0.387182	not_pass	>7.392076e-06	not_applicable	not_applicable	Not_qualifying_for_tier
9929	2538	rs2728104	Wald ratio	1	0.0374941	0.155758	0.948169	0.880989	1.02047	TRUE	7.80474e-28	TRUE	NA	NA	NA	NA	NA	NA	PKD2	OID30184	ENSG00000118762	C	depression_Als_ukb_included	rs2728104:PKD2:ENSG00000118762:OID30184:depression_Als_ukb_included	<0.8	not_MHC	UKB	cis_only	yes_in_secondary	0.650211	not_pass	>7.392076e-06	not_applicable	not_applicable	Not_qualifying_for_tier
9930	2539	rs2728104	Wald ratio	1	0.102125	0.892157	1.01394	0.830008	1.23864	TRUE	5.73723e-24	TRUE	NA	NA	NA	NA	NA	NA	PKD2	OID30184	ENSG00000118762	C	schizophrenia	rs2728104:PKD2:ENSG00000118762:OID30184:schizophrenia	<0.8	not_MHC	UKB	cis_only	yes_in_secondary	0.996176	not_pass	>7.392076e-06	not_applicable	not_applicable	Not_qualifying_for_tier
6043	3320	rs10778152,rs7672	Inverse variance weighted	2	0.0674375	0.770654	1.01985	0.893581	1.16397	TRUE	0	TRUE	4.60963	1	0.0317928	NA	NA	NA	PLA2G15	OID21473	ENSG00000103066	T,C	bipolar_noukb	PLA2G15:ENSG00000103066:OID21473:bipolar_noukb	<0.8	not_MHC	UKB	cis_trans	IVW	no_fdr_sensitivity	no_fdr_sensitivity	>7.392076e-06	not_applicable	not_pass	Not_qualifying_for_tier
6044	3321	rs10778152,rs7672	Inverse variance weighted	2	0.0177122	0.0543482	1.03467	0.999363	1.07122	TRUE	0	TRUE	1.64637	1	0.199454	NA	NA	NA	PLA2G15	OID21473	ENSG00000103066	T,C	depression_Als_noukb_included	PLA2G15:ENSG00000103066:OID21473:depression_Als_noukb_included	<0.8	not_MHC	UKB	cis_trans	IVW	no_fdr_sensitivity	no_fdr_sensitivity	>7.392076e-06	not_applicable	pass	Not_qualifying_for_tier
9933	2542	rs7672	Wald ratio	1	0.0453253	0.0480069	1.09376	1.00078	1.19537	TRUE	1.57346e-149	TRUE	NA	NA	NA	NA	NA	NA	PLA2G15	OID21473	ENSG00000103066	C	bipolar_noukb	rs7672:PLA2G15:ENSG00000103066:OID21473:bipolar_noukb	<0.8	not_MHC	UKB	cis_only	yes_in_secondary	no_fdr_sensitivity	no_fdr_sensitivity	>7.392076e-06	not_applicable	not_applicable	Not_qualifying_for_tier
9934	2543	rs7672	Wald ratio	1	0.0191583	0.371608	1.01726	0.979774	1.05619	TRUE	3.62917e-185	TRUE	NA	NA	NA	NA	NA	NA	PLA2G15	OID21473	ENSG00000103066	C	depression_Als_noukb_included	rs7672:PLA2G15:ENSG00000103066:OID21473:depression_Als_noukb_included	<0.8	not_MHC	UKB	cis_only	yes_in_secondary	no_fdr_sensitivity	no_fdr_sensitivity	>7.392076e-06	not_applicable	not_applicable	Not_qualifying_for_tier
6041	3318	rs10778152,rs7672	Inverse variance weighted	2	0.0236694	0.0591199	1.04568	0.998281	1.09534	TRUE	0	TRUE	1.87889	1	0.17046	NA	NA	NA	PLA2G15	OID21473	ENSG00000103066	T,C	anxiety_pgc_2026	PLA2G15:ENSG00000103066:OID21473:anxiety_pgc_2026	<0.8	not_MHC	UKB	cis_trans	IVW	0.44574	not_pass	>7.392076e-06	not_applicable	pass	Not_qualifying_for_tier
6042	3319	rs10778152,rs7672	Inverse variance weighted	2	0.0663887	0.754694	1.02096	0.896391	1.16284	TRUE	0	TRUE	4.46738	1	0.034548	NA	NA	NA	PLA2G15	OID21473	ENSG00000103066	T,C	bipolar	PLA2G15:ENSG00000103066:OID21473:bipolar	<0.8	not_MHC	UKB	cis_trans	IVW	0.98658	not_pass	>7.392076e-06	not_applicable	not_pass	Not_qualifying_for_tier
6045	3322	rs10778152,rs7672	Inverse variance weighted	2	0.0198519	0.415561	1.01629	0.977509	1.05662	TRUE	0	TRUE	3.52509	1	0.0604467	NA	NA	NA	PLA2G15	OID21473	ENSG00000103066	T,C	depression_Als_ukb_included	PLA2G15:ENSG00000103066:OID21473:depression_Als_ukb_included	<0.8	not_MHC	UKB	cis_trans	IVW	0.893073	not_pass	>7.392076e-06	not_applicable	pass	Not_qualifying_for_tier
6046	3323	rs10778152,rs7672	Inverse variance weighted	2	0.0571793	0.82811	1.01249	0.905149	1.13257	TRUE	2.32612e-292	TRUE	4.10987	1	0.0426336	NA	NA	NA	PLA2G15	OID21473	ENSG00000103066	T,C	schizophrenia	PLA2G15:ENSG00000103066:OID21473:schizophrenia	<0.8	not_MHC	UKB	cis_trans	IVW	0.995541	not_pass	>7.392076e-06	not_applicable	not_pass	Not_qualifying_for_tier
9931	2540	rs7672	Wald ratio	1	0.0277106	0.586744	1.01518	0.96151	1.07184	TRUE	9.13397e-184	TRUE	NA	NA	NA	NA	NA	NA	PLA2G15	OID21473	ENSG00000103066	C	anxiety_pgc_2026	rs7672:PLA2G15:ENSG00000103066:OID21473:anxiety_pgc_2026	<0.8	not_MHC	UKB	cis_only	yes_in_secondary	0.956816	not_pass	>7.392076e-06	not_applicable	not_applicable	Not_qualifying_for_tier
9932	2541	rs7672	Wald ratio	1	0.0453253	0.0480069	1.09376	1.00078	1.19537	TRUE	3.74535e-160	TRUE	NA	NA	NA	NA	NA	NA	PLA2G15	OID21473	ENSG00000103066	C	bipolar	rs7672:PLA2G15:ENSG00000103066:OID21473:bipolar	<0.8	not_MHC	UKB	cis_only	yes_in_secondary	0.410743	not_pass	>7.392076e-06	not_applicable	not_applicable	Not_qualifying_for_tier
9935	2544	rs7672	Wald ratio	1	0.0146682	0.845778	0.997151	0.968891	1.02623	TRUE	1.91759e-190	TRUE	NA	NA	NA	NA	NA	NA	PLA2G15	OID21473	ENSG00000103066	C	depression_Als_ukb_included	rs7672:PLA2G15:ENSG00000103066:OID21473:depression_Als_ukb_included	<0.8	not_MHC	UKB	cis_only	yes_in_secondary	0.995541	not_pass	>7.392076e-06	not_applicable	not_applicable	Not_qualifying_for_tier
9936	2545	rs7672	Wald ratio	1	0.0399574	0.261996	0.95617	0.884143	1.03406	TRUE	3.44938e-151	TRUE	NA	NA	NA	NA	NA	NA	PLA2G15	OID21473	ENSG00000103066	C	schizophrenia	rs7672:PLA2G15:ENSG00000103066:OID21473:schizophrenia	<0.8	not_MHC	UKB	cis_only	yes_in_secondary	0.782641	not_pass	>7.392076e-06	not_applicable	not_applicable	Not_qualifying_for_tier
1986	1986	rs3753827,rs72661082,rs818968	Inverse variance weighted	3	0.0577651	0.887808	0.991884	0.885707	1.11079	TRUE	0	TRUE	10.2094	2	0.00606819	-0.389767	5.74597	0.956882	PLA2G2A	OID20274	ENSG00000188257	C,C,C	bipolar_noukb	PLA2G2A:ENSG00000188257:OID20274:bipolar_noukb	<0.8	not_MHC	UKB	cis_only	IVW	no_fdr_sensitivity	no_fdr_sensitivity	>7.392076e-06	pass	not_pass	Not_qualifying_for_tier
1987	1987	rs3753827,rs72661082,rs818968	Inverse variance weighted	3	0.0115783	0.732502	0.99605	0.973701	1.01891	TRUE	0	TRUE	0.496617	2	0.780119	0.292778	0.901327	0.800052	PLA2G2A	OID20274	ENSG00000188257	C,C,C	depression_Als_noukb_included	PLA2G2A:ENSG00000188257:OID20274:depression_Als_noukb_included	<0.8	not_MHC	UKB	cis_only	IVW	no_fdr_sensitivity	no_fdr_sensitivity	>7.392076e-06	pass	pass	Not_qualifying_for_tier
6049	3326	rs34931250,rs3753827,rs6698842,rs72661082,rs818968	Inverse variance weighted	5	0.0488303	0.924952	1.00461	0.912919	1.10551	TRUE	0	TRUE	16.1357	4	0.00284237	0.00452563	0.033074	0.899829	PLA2G2A	OID20274	ENSG00000188257	T,C,T,C,C	bipolar_noukb	PLA2G2A:ENSG00000188257:OID20274:bipolar_noukb	<0.8	not_MHC	UKB	cis_trans	IVW	no_fdr_sensitivity	no_fdr_sensitivity	>7.392076e-06	pass	not_pass	Not_qualifying_for_tier
6050	3327	rs34931250,rs3753827,rs6698842,rs72661082,rs818968	Inverse variance weighted	5	0.0110076	0.587404	0.994045	0.972828	1.01572	TRUE	0	TRUE	1.34453	4	0.853776	0.000112153	0.00634405	0.987005	PLA2G2A	OID20274	ENSG00000188257	T,C,T,C,C	depression_Als_noukb_included	PLA2G2A:ENSG00000188257:OID20274:depression_Als_noukb_included	<0.8	not_MHC	UKB	cis_trans	IVW	no_fdr_sensitivity	no_fdr_sensitivity	>7.392076e-06	pass	pass	Not_qualifying_for_tier
1984	1984	rs3753827,rs72661082,rs818968	Inverse variance weighted	3	0.0133699	0.3787	1.01184	0.985668	1.0387	TRUE	0	TRUE	1.90301	2	0.38616	-0.244896	1.32523	0.883668	PLA2G2A	OID20274	ENSG00000188257	C,C,C	anxiety_pgc_2026	PLA2G2A:ENSG00000188257:OID20274:anxiety_pgc_2026	<0.8	not_MHC	UKB	cis_only	IVW	0.873696	not_pass	>7.392076e-06	pass	pass	Not_qualifying_for_tier
1985	1985	rs3753827,rs72661082,rs818968	Inverse variance weighted	3	0.0595682	0.861446	0.989657	0.880601	1.11222	TRUE	0	TRUE	10.9722	2	0.00414391	-0.0120708	5.90775	0.998699	PLA2G2A	OID20274	ENSG00000188257	C,C,C	bipolar	PLA2G2A:ENSG00000188257:OID20274:bipolar	<0.8	not_MHC	UKB	cis_only	IVW	0.995541	not_pass	>7.392076e-06	pass	not_pass	Not_qualifying_for_tier
1988	1988	rs3753827,rs72661082,rs818968	Inverse variance weighted	3	0.00861272	0.870614	1.0014	0.984641	1.01845	TRUE	0	TRUE	0.134268	2	0.93507	0.00525231	0.608959	0.994509	PLA2G2A	OID20274	ENSG00000188257	C,C,C	depression_Als_ukb_included	PLA2G2A:ENSG00000188257:OID20274:depression_Als_ukb_included	<0.8	not_MHC	UKB	cis_only	IVW	0.995541	not_pass	>7.392076e-06	pass	pass	Not_qualifying_for_tier
1989	1989	rs3753827,rs72661082,rs818968	Inverse variance weighted	3	0.027544	0.564566	1.01599	0.962598	1.07235	TRUE	0	TRUE	2.80892	2	0.2455	-2.53319	1.60439	0.359422	PLA2G2A	OID20274	ENSG00000188257	C,C,C	schizophrenia	PLA2G2A:ENSG00000188257:OID20274:schizophrenia	<0.8	not_MHC	UKB	cis_only	IVW	0.952835	not_pass	>7.392076e-06	pass	pass	Not_qualifying_for_tier
6047	3324	rs34931250,rs3753827,rs6698842,rs72661082,rs818968	Inverse variance weighted	5	0.0150636	0.794031	1.00394	0.974733	1.03402	TRUE	0	TRUE	5.63731	4	0.227921	-0.0106231	0.00756677	0.254957	PLA2G2A	OID20274	ENSG00000188257	T,C,T,C,C	anxiety_pgc_2026	PLA2G2A:ENSG00000188257:OID20274:anxiety_pgc_2026	<0.8	not_MHC	UKB	cis_trans	IVW	0.995541	not_pass	>7.392076e-06	pass	pass	Not_qualifying_for_tier
6048	3325	rs34931250,rs3753827,rs6698842,rs72661082,rs818968	Inverse variance weighted	5	0.0509888	0.94699	1.0034	0.907966	1.10886	TRUE	0	TRUE	17.8272	4	0.00133384	0.00523167	0.034391	0.888745	PLA2G2A	OID20274	ENSG00000188257	T,C,T,C,C	bipolar	PLA2G2A:ENSG00000188257:OID20274:bipolar	<0.8	not_MHC	UKB	cis_trans	IVW	0.997893	not_pass	>7.392076e-06	pass	not_pass	Not_qualifying_for_tier
6051	3328	rs34931250,rs3753827,rs6698842,rs72661082,rs818968	Inverse variance weighted	5	0.00819877	0.775837	1.00234	0.986359	1.01857	TRUE	0	TRUE	0.568278	4	0.966523	0.00303979	0.00485687	0.575779	PLA2G2A	OID20274	ENSG00000188257	T,C,T,C,C	depression_Als_ukb_included	PLA2G2A:ENSG00000188257:OID20274:depression_Als_ukb_included	<0.8	not_MHC	UKB	cis_trans	IVW	0.990057	not_pass	>7.392076e-06	pass	pass	Not_qualifying_for_tier
6052	3329	rs34931250,rs3753827,rs6698842,rs72661082,rs818968	Inverse variance weighted	5	0.02243	0.539509	1.01386	0.970251	1.05942	TRUE	0	TRUE	4.01946	4	0.403379	-0.0117354	0.0136119	0.452013	PLA2G2A	OID20274	ENSG00000188257	T,C,T,C,C	schizophrenia	PLA2G2A:ENSG00000188257:OID20274:schizophrenia	<0.8	not_MHC	UKB	cis_trans	IVW	0.941102	not_pass	>7.392076e-06	pass	pass	Not_qualifying_for_tier
11881	988	rs7412	Wald ratio	1	0.0379286	0.331083	0.963807	0.894756	1.03819	TRUE	1.44803e-180	TRUE	NA	NA	NA	NA	NA	NA	PLA2G7	OID21105	ENSG00000146070	T	bipolar_noukb	rs7412:PLA2G7:ENSG00000146070:OID21105:bipolar_noukb	<0.8	not_MHC	UKB	cis_trans	no_unique	no_fdr_sensitivity	no_fdr_sensitivity	>7.392076e-06	not_applicable	not_applicable	Not_qualifying_for_tier
11882	989	rs7412	Wald ratio	1	0.0168793	0.374485	0.985121	0.953063	1.01826	TRUE	1.20753e-189	TRUE	NA	NA	NA	NA	NA	NA	PLA2G7	OID21105	ENSG00000146070	T	depression_Als_noukb_included	rs7412:PLA2G7:ENSG00000146070:OID21105:depression_Als_noukb_included	<0.8	not_MHC	UKB	cis_trans	no_unique	no_fdr_sensitivity	no_fdr_sensitivity	>7.392076e-06	not_applicable	not_applicable	Not_qualifying_for_tier
11879	986	rs7412	Wald ratio	1	0.0181489	0.0596982	0.966403	0.93263	1.0014	TRUE	2.9642e-189	TRUE	NA	NA	NA	NA	NA	NA	PLA2G7	OID21105	ENSG00000146070	T	anxiety_pgc_2026	rs7412:PLA2G7:ENSG00000146070:OID21105:anxiety_pgc_2026	<0.8	not_MHC	UKB	cis_trans	no_unique	0.446253	not_pass	>7.392076e-06	not_applicable	not_applicable	Not_qualifying_for_tier
11880	987	rs7412	Wald ratio	1	0.0377233	0.281568	0.960193	0.89176	1.03388	TRUE	8.89096e-183	TRUE	NA	NA	NA	NA	NA	NA	PLA2G7	OID21105	ENSG00000146070	T	bipolar	rs7412:PLA2G7:ENSG00000146070:OID21105:bipolar	<0.8	not_MHC	UKB	cis_trans	no_unique	0.80003	not_pass	>7.392076e-06	not_applicable	not_applicable	Not_qualifying_for_tier
11883	990	rs7412	Wald ratio	1	0.0125058	0.250127	0.985721	0.961853	1.01018	TRUE	1.07861e-192	TRUE	NA	NA	NA	NA	NA	NA	PLA2G7	OID21105	ENSG00000146070	T	depression_Als_ukb_included	rs7412:PLA2G7:ENSG00000146070:OID21105:depression_Als_ukb_included	<0.8	not_MHC	UKB	cis_trans	no_unique	0.764572	not_pass	>7.392076e-06	not_applicable	not_applicable	Not_qualifying_for_tier
11884	991	rs7412	Wald ratio	1	0.035006	0.449767	0.973889	0.90931	1.04306	TRUE	1.0322e-156	TRUE	NA	NA	NA	NA	NA	NA	PLA2G7	OID21105	ENSG00000146070	T	schizophrenia	rs7412:PLA2G7:ENSG00000146070:OID21105:schizophrenia	<0.8	not_MHC	UKB	cis_trans	no_unique	0.907737	not_pass	>7.392076e-06	not_applicable	not_applicable	Not_qualifying_for_tier
6055	3332	rs2020921,rs8112983	Inverse variance weighted	2	0.150894	0.631901	1.07496	0.799742	1.4449	TRUE	1.29346e-44	TRUE	2.66317	1	0.102696	NA	NA	NA	PLAT	OID20247	ENSG00000104368	C,T	bipolar_noukb	PLAT:ENSG00000104368:OID20247:bipolar_noukb	<0.8	not_MHC	UKB	cis_trans	IVW	no_fdr_sensitivity	no_fdr_sensitivity	>7.392076e-06	not_applicable	pass	Not_qualifying_for_tier
6056	3333	rs2020921,rs8112983	Inverse variance weighted	2	0.0803006	0.747674	1.02617	0.87673	1.20108	TRUE	1.15949e-50	TRUE	3.8023	1	0.0511822	NA	NA	NA	PLAT	OID20247	ENSG00000104368	C,T	depression_Als_noukb_included	PLAT:ENSG00000104368:OID20247:depression_Als_noukb_included	<0.8	not_MHC	UKB	cis_trans	IVW	no_fdr_sensitivity	no_fdr_sensitivity	>7.392076e-06	not_applicable	pass	Not_qualifying_for_tier
9939	2548	rs2020921	Wald ratio	1	0.120591	0.67238	0.950282	0.750245	1.20366	TRUE	1.43444e-31	TRUE	NA	NA	NA	NA	NA	NA	PLAT	OID20247	ENSG00000104368	C	bipolar_noukb	rs2020921:PLAT:ENSG00000104368:OID20247:bipolar_noukb	<0.8	not_MHC	UKB	cis_only	yes_in_secondary	no_fdr_sensitivity	no_fdr_sensitivity	>7.392076e-06	not_applicable	not_applicable	Not_qualifying_for_tier
9940	2549	rs2020921	Wald ratio	1	0.0561079	0.405281	0.954379	0.85499	1.06532	TRUE	7.10099e-33	TRUE	NA	NA	NA	NA	NA	NA	PLAT	OID20247	ENSG00000104368	C	depression_Als_noukb_included	rs2020921:PLAT:ENSG00000104368:OID20247:depression_Als_noukb_included	<0.8	not_MHC	UKB	cis_only	yes_in_secondary	no_fdr_sensitivity	no_fdr_sensitivity	>7.392076e-06	not_applicable	not_applicable	Not_qualifying_for_tier
6053	3330	rs2020921,rs8112983	Inverse variance weighted	2	0.0593335	0.430207	0.954274	0.849508	1.07196	TRUE	5.65524e-51	TRUE	1.5202	1	0.217589	NA	NA	NA	PLAT	OID20247	ENSG00000104368	C,T	anxiety_pgc_2026	PLAT:ENSG00000104368:OID20247:anxiety_pgc_2026	<0.8	not_MHC	UKB	cis_trans	IVW	0.903038	not_pass	>7.392076e-06	not_applicable	pass	Not_qualifying_for_tier
6054	3331	rs2020921,rs8112983	Inverse variance weighted	2	0.149088	0.608419	1.07938	0.805872	1.4457	TRUE	2.49464e-46	TRUE	2.66836	1	0.102361	NA	NA	NA	PLAT	OID20247	ENSG00000104368	C,T	bipolar	PLAT:ENSG00000104368:OID20247:bipolar	<0.8	not_MHC	UKB	cis_trans	IVW	0.962158	not_pass	>7.392076e-06	not_applicable	pass	Not_qualifying_for_tier
6057	3334	rs2020921,rs8112983	Inverse variance weighted	2	0.0303098	0.679307	1.01261	0.954205	1.07459	TRUE	7.42494e-54	TRUE	0.149205	1	0.699296	NA	NA	NA	PLAT	OID20247	ENSG00000104368	C,T	depression_Als_ukb_included	PLAT:ENSG00000104368:OID20247:depression_Als_ukb_included	<0.8	not_MHC	UKB	cis_trans	IVW	0.975464	not_pass	>7.392076e-06	not_applicable	pass	Not_qualifying_for_tier
6058	3335	rs2020921,rs8112983	Inverse variance weighted	2	0.352013	0.6352	1.18176	0.592773	2.35596	TRUE	2.72136e-32	TRUE	18.4123	1	1.7791e-05	NA	NA	NA	PLAT	OID20247	ENSG00000104368	C,T	schizophrenia	PLAT:ENSG00000104368:OID20247:schizophrenia	<0.8	not_MHC	UKB	cis_trans	IVW	0.966251	not_pass	>7.392076e-06	not_applicable	not_pass	Not_qualifying_for_tier
9937	2546	rs2020921	Wald ratio	1	0.0657636	0.122279	0.90337	0.794121	1.02765	TRUE	2.20193e-31	TRUE	NA	NA	NA	NA	NA	NA	PLAT	OID20247	ENSG00000104368	C	anxiety_pgc_2026	rs2020921:PLAT:ENSG00000104368:OID20247:anxiety_pgc_2026	<0.8	not_MHC	UKB	cis_only	yes_in_secondary	0.616893	not_pass	>7.392076e-06	not_applicable	not_applicable	Not_qualifying_for_tier
9938	2547	rs2020921	Wald ratio	1	0.118076	0.717026	0.958108	0.760162	1.2076	TRUE	3.66055e-32	TRUE	NA	NA	NA	NA	NA	NA	PLAT	OID20247	ENSG00000104368	C	bipolar	rs2020921:PLAT:ENSG00000104368:OID20247:bipolar	<0.8	not_MHC	UKB	cis_only	yes_in_secondary	0.981968	not_pass	>7.392076e-06	not_applicable	not_applicable	Not_qualifying_for_tier
9941	2550	rs2020921	Wald ratio	1	0.0399366	0.950183	1.0025	0.92702	1.08412	TRUE	2.512e-34	TRUE	NA	NA	NA	NA	NA	NA	PLAT	OID20247	ENSG00000104368	C	depression_Als_ukb_included	rs2020921:PLAT:ENSG00000104368:OID20247:depression_Als_ukb_included	<0.8	not_MHC	UKB	cis_only	yes_in_secondary	0.997893	not_pass	>7.392076e-06	not_applicable	not_applicable	Not_qualifying_for_tier
9942	2551	rs2020921	Wald ratio	1	0.11123	0.334609	0.898236	0.722286	1.11705	TRUE	2.13046e-26	TRUE	NA	NA	NA	NA	NA	NA	PLAT	OID20247	ENSG00000104368	C	schizophrenia	rs2020921:PLAT:ENSG00000104368:OID20247:schizophrenia	<0.8	not_MHC	UKB	cis_only	yes_in_secondary	0.846918	not_pass	>7.392076e-06	not_applicable	not_applicable	Not_qualifying_for_tier
6061	3338	rs2302524,rs2688623	Inverse variance weighted	2	0.0559237	0.548393	1.03413	0.926773	1.15393	TRUE	1.11771e-110	TRUE	0.10445	1	0.746553	NA	NA	NA	PLAUR	OID20764	ENSG00000011422	C,T	bipolar_noukb	PLAUR:ENSG00000011422:OID20764:bipolar_noukb	<0.8	not_MHC	UKB	cis_trans	IVW	no_fdr_sensitivity	no_fdr_sensitivity	>7.392076e-06	not_applicable	pass	Not_qualifying_for_tier
6062	3339	rs2302524,rs2688623	Inverse variance weighted	2	0.0261193	0.1061	1.04311	0.991055	1.0979	TRUE	1.26372e-113	TRUE	0.384209	1	0.535359	NA	NA	NA	PLAUR	OID20764	ENSG00000011422	C,T	depression_Als_noukb_included	PLAUR:ENSG00000011422:OID20764:depression_Als_noukb_included	<0.8	not_MHC	UKB	cis_trans	IVW	no_fdr_sensitivity	no_fdr_sensitivity	>7.392076e-06	not_applicable	pass	Not_qualifying_for_tier
9945	2554	rs2302524	Wald ratio	1	0.0724292	0.796298	1.01887	0.88403	1.17428	TRUE	8.38827e-68	TRUE	NA	NA	NA	NA	NA	NA	PLAUR	OID20764	ENSG00000011422	C	bipolar_noukb	rs2302524:PLAUR:ENSG00000011422:OID20764:bipolar_noukb	<0.8	not_MHC	UKB	cis_only	yes_in_secondary	no_fdr_sensitivity	no_fdr_sensitivity	>7.392076e-06	not_applicable	not_applicable	Not_qualifying_for_tier
9946	2555	rs2302524	Wald ratio	1	0.0351122	0.42996	1.0281	0.959726	1.10135	TRUE	6.63814e-70	TRUE	NA	NA	NA	NA	NA	NA	PLAUR	OID20764	ENSG00000011422	C	depression_Als_noukb_included	rs2302524:PLAUR:ENSG00000011422:OID20764:depression_Als_noukb_included	<0.8	not_MHC	UKB	cis_only	yes_in_secondary	no_fdr_sensitivity	no_fdr_sensitivity	>7.392076e-06	not_applicable	not_applicable	Not_qualifying_for_tier
6059	3336	rs2302524,rs2688623	Inverse variance weighted	2	0.0314086	0.0580419	1.06134	0.997972	1.12873	TRUE	2.21614e-113	TRUE	0.638612	1	0.424214	NA	NA	NA	PLAUR	OID20764	ENSG00000011422	C,T	anxiety_pgc_2026	PLAUR:ENSG00000011422:OID20764:anxiety_pgc_2026	<0.8	not_MHC	UKB	cis_trans	IVW	0.441679	not_pass	>7.392076e-06	not_applicable	pass	Not_qualifying_for_tier
6060	3337	rs2302524,rs2688623	Inverse variance weighted	2	0.0559257	0.562615	1.03291	0.925672	1.15257	TRUE	4.07168e-112	TRUE	0.167394	1	0.682438	NA	NA	NA	PLAUR	OID20764	ENSG00000011422	C,T	bipolar	PLAUR:ENSG00000011422:OID20764:bipolar	<0.8	not_MHC	UKB	cis_trans	IVW	0.952835	not_pass	>7.392076e-06	not_applicable	pass	Not_qualifying_for_tier
6063	3340	rs2302524,rs2688623	Inverse variance weighted	2	0.0205428	0.617835	1.0103	0.970431	1.05181	TRUE	3.76353e-117	TRUE	1.13312	1	0.287111	NA	NA	NA	PLAUR	OID20764	ENSG00000011422	C,T	depression_Als_ukb_included	PLAUR:ENSG00000011422:OID20764:depression_Als_ukb_included	<0.8	not_MHC	UKB	cis_trans	IVW	0.962345	not_pass	>7.392076e-06	not_applicable	pass	Not_qualifying_for_tier
6064	3341	rs2302524,rs2688623	Inverse variance weighted	2	0.0513989	0.761937	0.98455	0.890197	1.0889	TRUE	3.78893e-97	TRUE	0.00520476	1	0.942487	NA	NA	NA	PLAUR	OID20764	ENSG00000011422	C,T	schizophrenia	PLAUR:ENSG00000011422:OID20764:schizophrenia	<0.8	not_MHC	UKB	cis_trans	IVW	0.98793	not_pass	>7.392076e-06	not_applicable	pass	Not_qualifying_for_tier
9943	2552	rs2302524	Wald ratio	1	0.0424825	0.386579	1.03747	0.954581	1.12755	TRUE	1.22802e-69	TRUE	NA	NA	NA	NA	NA	NA	PLAUR	OID20764	ENSG00000011422	C	anxiety_pgc_2026	rs2302524:PLAUR:ENSG00000011422:OID20764:anxiety_pgc_2026	<0.8	not_MHC	UKB	cis_only	yes_in_secondary	0.87898	not_pass	>7.392076e-06	not_applicable	not_applicable	Not_qualifying_for_tier
9944	2553	rs2302524	Wald ratio	1	0.0724258	0.851452	1.01366	0.879509	1.16826	TRUE	7.94082e-69	TRUE	NA	NA	NA	NA	NA	NA	PLAUR	OID20764	ENSG00000011422	C	bipolar	rs2302524:PLAUR:ENSG00000011422:OID20764:bipolar	<0.8	not_MHC	UKB	cis_only	yes_in_secondary	0.995541	not_pass	>7.392076e-06	not_applicable	not_applicable	Not_qualifying_for_tier
9947	2556	rs2302524	Wald ratio	1	0.025464	0.77255	0.992667	0.944339	1.04347	TRUE	5.36583e-72	TRUE	NA	NA	NA	NA	NA	NA	PLAUR	OID20764	ENSG00000011422	C	depression_Als_ukb_included	rs2302524:PLAUR:ENSG00000011422:OID20764:depression_Als_ukb_included	<0.8	not_MHC	UKB	cis_only	yes_in_secondary	0.989236	not_pass	>7.392076e-06	not_applicable	not_applicable	Not_qualifying_for_tier
9948	2557	rs2302524	Wald ratio	1	0.0667718	0.78006	0.981527	0.861123	1.11877	TRUE	5.95456e-59	TRUE	NA	NA	NA	NA	NA	NA	PLAUR	OID20764	ENSG00000011422	C	schizophrenia	rs2302524:PLAUR:ENSG00000011422:OID20764:schizophrenia	<0.8	not_MHC	UKB	cis_only	yes_in_secondary	0.991974	not_pass	>7.392076e-06	not_applicable	not_applicable	Not_qualifying_for_tier
1992	1992	rs114853285,rs118175241,rs138564360,rs80062726	Inverse variance weighted	4	0.0256323	0.938223	0.998015	0.949115	1.04944	TRUE	0	TRUE	4.36661	3	0.224502	0.255814	0.12513	0.177595	PLB1	OID31110	ENSG00000163803	C,C,C,C	bipolar_noukb	PLB1:ENSG00000163803:OID31110:bipolar_noukb	<0.8	not_MHC	UKB	cis_only	IVW	no_fdr_sensitivity	no_fdr_sensitivity	>7.392076e-06	pass	pass	Not_qualifying_for_tier
1993	1993	rs114853285,rs118175241,rs138564360,rs80062726	Inverse variance weighted	4	0.0102737	0.359228	0.990625	0.970877	1.01077	TRUE	0	TRUE	1.47957	3	0.686993	-0.0199835	0.0654168	0.788863	PLB1	OID31110	ENSG00000163803	C,C,C,C	depression_Als_noukb_included	PLB1:ENSG00000163803:OID31110:depression_Als_noukb_included	<0.8	not_MHC	UKB	cis_only	IVW	no_fdr_sensitivity	no_fdr_sensitivity	>7.392076e-06	pass	pass	Not_qualifying_for_tier
1990	1990	rs114853285,rs118175241,rs138564360,rs80062726	Inverse variance weighted	4	0.0110151	0.558093	1.00647	0.984976	1.02844	TRUE	0	TRUE	2.62971	3	0.452306	-0.091632	0.0675817	0.30794	PLB1	OID31110	ENSG00000163803	C,C,C,C	anxiety_pgc_2026	PLB1:ENSG00000163803:OID31110:anxiety_pgc_2026	<0.8	not_MHC	UKB	cis_only	IVW	0.951196	not_pass	>7.392076e-06	pass	pass	Not_qualifying_for_tier
1991	1991	rs114853285,rs118175241,rs138564360,rs80062726	Inverse variance weighted	4	0.0243374	0.958626	1.00126	0.954623	1.05018	TRUE	0	TRUE	4.07249	3	0.253742	0.246578	0.123406	0.183762	PLB1	OID31110	ENSG00000163803	C,C,C,C	bipolar	PLB1:ENSG00000163803:OID31110:bipolar	<0.8	not_MHC	UKB	cis_only	IVW	0.997893	not_pass	>7.392076e-06	pass	pass	Not_qualifying_for_tier
1994	1994	rs114853285,rs118175241,rs138564360,rs80062726	Inverse variance weighted	4	0.00941794	0.975646	1.00029	0.981992	1.01892	TRUE	0	TRUE	4.9152	3	0.178113	-0.0473203	0.062713	0.529263	PLB1	OID31110	ENSG00000163803	C,C,C,C	depression_Als_ukb_included	PLB1:ENSG00000163803:OID31110:depression_Als_ukb_included	<0.8	not_MHC	UKB	cis_only	IVW	0.998969	not_pass	>7.392076e-06	pass	pass	Not_qualifying_for_tier
1995	1995	rs114853285,rs118175241,rs138564360,rs80062726	Inverse variance weighted	4	0.023366	0.12102	0.964419	0.921248	1.00961	TRUE	0	TRUE	4.22631	3	0.238041	0.0703256	0.163179	0.708492	PLB1	OID31110	ENSG00000163803	C,C,C,C	schizophrenia	PLB1:ENSG00000163803:OID31110:schizophrenia	<0.8	not_MHC	UKB	cis_only	IVW	0.615089	not_pass	>7.392076e-06	pass	pass	Not_qualifying_for_tier
6067	3344	rs1354034,rs4924450,rs6993770	Inverse variance weighted	3	0.0775053	0.814374	0.981967	0.843574	1.14306	TRUE	1.63256e-134	TRUE	5.10883	2	0.0777377	-0.0604445	0.0289626	0.284465	PLCB2	OID31155	ENSG00000137841	T,C,T	bipolar_noukb	PLCB2:ENSG00000137841:OID31155:bipolar_noukb	<0.8	not_MHC	UKB	cis_trans	IVW	no_fdr_sensitivity	no_fdr_sensitivity	>7.392076e-06	pass	pass	Not_qualifying_for_tier
6068	3345	rs1354034,rs4924450,rs6993770	Inverse variance weighted	3	0.0313246	0.189256	1.04198	0.97993	1.10796	TRUE	2.16106e-141	TRUE	3.87702	2	0.143918	0.0252369	0.0135603	0.31389	PLCB2	OID31155	ENSG00000137841	T,C,T	depression_Als_noukb_included	PLCB2:ENSG00000137841:OID31155:depression_Als_noukb_included	<0.8	not_MHC	UKB	cis_trans	IVW	no_fdr_sensitivity	no_fdr_sensitivity	>7.392076e-06	pass	pass	Not_qualifying_for_tier
9951	2560	rs4924450	Wald ratio	1	0.0701031	0.506968	1.04762	0.913124	1.20192	TRUE	5.69414e-69	TRUE	NA	NA	NA	NA	NA	NA	PLCB2	OID31155	ENSG00000137841	C	bipolar_noukb	rs4924450:PLCB2:ENSG00000137841:OID31155:bipolar_noukb	<0.8	not_MHC	UKB	cis_only	yes_in_secondary	no_fdr_sensitivity	no_fdr_sensitivity	>7.392076e-06	not_applicable	not_applicable	Not_qualifying_for_tier
9952	2561	rs4924450	Wald ratio	1	0.0327382	0.904457	0.996078	0.93417	1.06209	TRUE	2.9788e-73	TRUE	NA	NA	NA	NA	NA	NA	PLCB2	OID31155	ENSG00000137841	C	depression_Als_noukb_included	rs4924450:PLCB2:ENSG00000137841:OID31155:depression_Als_noukb_included	<0.8	not_MHC	UKB	cis_only	yes_in_secondary	no_fdr_sensitivity	no_fdr_sensitivity	>7.392076e-06	not_applicable	not_applicable	Not_qualifying_for_tier
6065	3342	rs1354034,rs4924450,rs6993770	Inverse variance weighted	3	0.0261752	0.91741	0.997289	0.947415	1.04979	TRUE	1.19924e-146	TRUE	1.0373	2	0.595323	0.00959076	0.0150318	0.638453	PLCB2	OID31155	ENSG00000137841	T,C,T	anxiety_pgc_2026	PLCB2:ENSG00000137841:OID31155:anxiety_pgc_2026	<0.8	not_MHC	UKB	cis_trans	IVW	0.997433	not_pass	>7.392076e-06	pass	pass	Not_qualifying_for_tier
6066	3343	rs1354034,rs4924450,rs6993770	Inverse variance weighted	3	0.0805629	0.755343	0.975209	0.832762	1.14202	TRUE	2.41876e-136	TRUE	5.58877	2	0.0611523	-0.0627223	0.0288624	0.274556	PLCB2	OID31155	ENSG00000137841	T,C,T	bipolar	PLCB2:ENSG00000137841:OID31155:bipolar	<0.8	not_MHC	UKB	cis_trans	IVW	0.98658	not_pass	>7.392076e-06	pass	pass	Not_qualifying_for_tier
6069	3346	rs1354034,rs4924450,rs6993770	Inverse variance weighted	3	0.0166276	0.132467	1.02533	0.992454	1.0593	TRUE	2.84195e-146	TRUE	2.03821	2	0.360918	0.0129193	0.0099269	0.417087	PLCB2	OID31155	ENSG00000137841	T,C,T	depression_Als_ukb_included	PLCB2:ENSG00000137841:OID31155:depression_Als_ukb_included	<0.8	not_MHC	UKB	cis_trans	IVW	0.630564	not_pass	>7.392076e-06	pass	pass	Not_qualifying_for_tier
6070	3347	rs1354034,rs4924450,rs6993770	Inverse variance weighted	3	0.0560764	0.0203791	0.878045	0.786654	0.980054	TRUE	3.0863e-108	TRUE	3.16882	2	0.205069	-0.0285352	0.0375383	0.586214	PLCB2	OID31155	ENSG00000137841	T,C,T	schizophrenia	PLCB2:ENSG00000137841:OID31155:schizophrenia	<0.8	not_MHC	UKB	cis_trans	IVW	0.283561	not_pass	>7.392076e-06	pass	pass	Not_qualifying_for_tier
9949	2558	rs4924450	Wald ratio	1	0.0373516	0.450913	0.972234	0.9036	1.04608	TRUE	1.1902e-72	TRUE	NA	NA	NA	NA	NA	NA	PLCB2	OID31155	ENSG00000137841	C	anxiety_pgc_2026	rs4924450:PLCB2:ENSG00000137841:OID31155:anxiety_pgc_2026	<0.8	not_MHC	UKB	cis_only	yes_in_secondary	0.908452	not_pass	>7.392076e-06	not_applicable	not_applicable	Not_qualifying_for_tier
9950	2559	rs4924450	Wald ratio	1	0.069438	0.55876	1.04143	0.908919	1.19327	TRUE	4.15288e-70	TRUE	NA	NA	NA	NA	NA	NA	PLCB2	OID31155	ENSG00000137841	C	bipolar	rs4924450:PLCB2:ENSG00000137841:OID31155:bipolar	<0.8	not_MHC	UKB	cis_only	yes_in_secondary	0.951196	not_pass	>7.392076e-06	not_applicable	not_applicable	Not_qualifying_for_tier
9953	2562	rs4924450	Wald ratio	1	0.0235711	0.9557	1.00131	0.956103	1.04866	TRUE	1.35341e-74	TRUE	NA	NA	NA	NA	NA	NA	PLCB2	OID31155	ENSG00000137841	C	depression_Als_ukb_included	rs4924450:PLCB2:ENSG00000137841:OID31155:depression_Als_ukb_included	<0.8	not_MHC	UKB	cis_only	yes_in_secondary	0.997893	not_pass	>7.392076e-06	not_applicable	not_applicable	Not_qualifying_for_tier
9954	2563	rs4924450	Wald ratio	1	0.0651621	0.0575883	0.883617	0.777673	1.00399	TRUE	1.68749e-55	TRUE	NA	NA	NA	NA	NA	NA	PLCB2	OID31155	ENSG00000137841	C	schizophrenia	rs4924450:PLCB2:ENSG00000137841:OID31155:schizophrenia	>=0.8	not_MHC	UKB	cis_only	yes_in_secondary	0.439863	not_pass	>7.392076e-06	not_applicable	not_applicable	Not_qualifying_for_tier
11887	994	rs1354034	Wald ratio	1	0.128881	0.0326649	0.759334	0.58983	0.97755	TRUE	3.58364e-20	TRUE	NA	NA	NA	NA	NA	NA	PLEKHO1	OID31088	ENSG00000023902	T	bipolar_noukb	rs1354034:PLEKHO1:ENSG00000023902:OID31088:bipolar_noukb	<0.8	not_MHC	UKB	cis_trans	no_unique	no_fdr_sensitivity	no_fdr_sensitivity	>7.392076e-06	not_applicable	not_applicable	Not_qualifying_for_tier
11888	995	rs1354034	Wald ratio	1	0.0602861	0.0495512	1.12568	1.00023	1.26687	TRUE	6.58395e-22	TRUE	NA	NA	NA	NA	NA	NA	PLEKHO1	OID31088	ENSG00000023902	T	depression_Als_noukb_included	rs1354034:PLEKHO1:ENSG00000023902:OID31088:depression_Als_noukb_included	<0.8	not_MHC	UKB	cis_trans	no_unique	no_fdr_sensitivity	no_fdr_sensitivity	>7.392076e-06	not_applicable	not_applicable	Not_qualifying_for_tier
11885	992	rs1354034	Wald ratio	1	0.0643334	0.888709	1.00904	0.889504	1.14465	TRUE	6.80765e-24	TRUE	NA	NA	NA	NA	NA	NA	PLEKHO1	OID31088	ENSG00000023902	T	anxiety_pgc_2026	rs1354034:PLEKHO1:ENSG00000023902:OID31088:anxiety_pgc_2026	<0.8	not_MHC	UKB	cis_trans	no_unique	0.995541	not_pass	>7.392076e-06	not_applicable	not_applicable	Not_qualifying_for_tier
11886	993	rs1354034	Wald ratio	1	0.129311	0.0220991	0.743825	0.577296	0.958391	TRUE	2.04742e-20	TRUE	NA	NA	NA	NA	NA	NA	PLEKHO1	OID31088	ENSG00000023902	T	bipolar	rs1354034:PLEKHO1:ENSG00000023902:OID31088:bipolar	<0.8	not_MHC	UKB	cis_trans	no_unique	0.283561	not_pass	>7.392076e-06	not_applicable	not_applicable	Not_qualifying_for_tier
11889	996	rs1354034	Wald ratio	1	0.0441687	0.153333	1.0651	0.97677	1.16141	TRUE	4.80138e-23	TRUE	NA	NA	NA	NA	NA	NA	PLEKHO1	OID31088	ENSG00000023902	T	depression_Als_ukb_included	rs1354034:PLEKHO1:ENSG00000023902:OID31088:depression_Als_ukb_included	<0.8	not_MHC	UKB	cis_trans	no_unique	0.649352	not_pass	>7.392076e-06	not_applicable	not_applicable	Not_qualifying_for_tier
11890	997	rs1354034	Wald ratio	1	0.118615	0.00714734	0.72683	0.576057	0.917065	TRUE	2.49726e-15	TRUE	NA	NA	NA	NA	NA	NA	PLEKHO1	OID31088	ENSG00000023902	T	schizophrenia	rs1354034:PLEKHO1:ENSG00000023902:OID31088:schizophrenia	<0.8	not_MHC	UKB	cis_trans	no_unique	0.1624	not_pass	>7.392076e-06	not_applicable	not_applicable	Not_qualifying_for_tier
1998	1998	rs11751347,rs56211836	Inverse variance weighted	2	0.0343487	0.90427	1.00414	0.938763	1.07407	TRUE	7.1568e-238	TRUE	0.0563601	1	0.812344	NA	NA	NA	PLG	OID30785	ENSG00000122194	C,C	bipolar_noukb	PLG:ENSG00000122194:OID30785:bipolar_noukb	<0.8	not_MHC	UKB	cis_only	IVW	no_fdr_sensitivity	no_fdr_sensitivity	>7.392076e-06	not_applicable	pass	Not_qualifying_for_tier
1999	1999	rs11751347,rs56211836	Inverse variance weighted	2	0.0162466	0.0954152	0.973272	0.942768	1.00476	TRUE	8.32715e-244	TRUE	0.357417	1	0.549944	NA	NA	NA	PLG	OID30785	ENSG00000122194	C,C	depression_Als_noukb_included	PLG:ENSG00000122194:OID30785:depression_Als_noukb_included	<0.8	not_MHC	UKB	cis_only	IVW	no_fdr_sensitivity	no_fdr_sensitivity	>7.392076e-06	not_applicable	pass	Not_qualifying_for_tier
1996	1996	rs11751347,rs56211836	Inverse variance weighted	2	0.0172969	0.996272	1.00008	0.966744	1.03457	TRUE	5.78819e-250	TRUE	0.0397497	1	0.841971	NA	NA	NA	PLG	OID30785	ENSG00000122194	C,C	anxiety_pgc_2026	PLG:ENSG00000122194:OID30785:anxiety_pgc_2026	<0.8	not_MHC	UKB	cis_only	IVW	0.99977	not_pass	>7.392076e-06	not_applicable	pass	Not_qualifying_for_tier
1997	1997	rs11751347,rs56211836	Inverse variance weighted	2	0.0340398	0.903083	1.00415	0.939344	1.07343	TRUE	1.59503e-241	TRUE	0.00375805	1	0.951118	NA	NA	NA	PLG	OID30785	ENSG00000122194	C,C	bipolar	PLG:ENSG00000122194:OID30785:bipolar	<0.8	not_MHC	UKB	cis_only	IVW	0.996957	not_pass	>7.392076e-06	not_applicable	pass	Not_qualifying_for_tier
2000	2000	rs11751347,rs56211836	Inverse variance weighted	2	0.0119221	0.182112	0.984218	0.961486	1.00749	TRUE	4.9386e-250	TRUE	0.000400902	1	0.984025	NA	NA	NA	PLG	OID30785	ENSG00000122194	C,C	depression_Als_ukb_included	PLG:ENSG00000122194:OID30785:depression_Als_ukb_included	<0.8	not_MHC	UKB	cis_only	IVW	0.693174	not_pass	>7.392076e-06	not_applicable	pass	Not_qualifying_for_tier
2001	2001	rs11751347,rs56211836	Inverse variance weighted	2	0.0319522	0.43759	0.975502	0.916283	1.03855	TRUE	2.05286e-204	TRUE	0.00271282	1	0.958461	NA	NA	NA	PLG	OID30785	ENSG00000122194	C,C	schizophrenia	PLG:ENSG00000122194:OID30785:schizophrenia	<0.8	not_MHC	UKB	cis_only	IVW	0.905151	not_pass	>7.392076e-06	not_applicable	pass	Not_qualifying_for_tier
6073	3350	rs62192766,rs646776	Inverse variance weighted	2	0.147329	0.541561	0.913988	0.684749	1.21997	TRUE	1.04581e-15	TRUE	0.252571	1	0.615271	NA	NA	NA	PLIN1	OID20835	ENSG00000166819	T,T	bipolar_noukb	PLIN1:ENSG00000166819:OID20835:bipolar_noukb	<0.8	not_MHC	UKB	cis_trans	IVW	no_fdr_sensitivity	no_fdr_sensitivity	>7.392076e-06	not_applicable	pass	Not_qualifying_for_tier
6074	3351	rs62192766,rs646776	Inverse variance weighted	2	0.0748464	0.478362	0.948322	0.818927	1.09816	TRUE	4.36615e-16	TRUE	1.23189	1	0.267039	NA	NA	NA	PLIN1	OID20835	ENSG00000166819	T,T	depression_Als_noukb_included	PLIN1:ENSG00000166819:OID20835:depression_Als_noukb_included	<0.8	not_MHC	UKB	cis_trans	IVW	no_fdr_sensitivity	no_fdr_sensitivity	>7.392076e-06	not_applicable	pass	Not_qualifying_for_tier
6071	3348	rs62192766,rs646776	Inverse variance weighted	2	0.0765931	0.502326	1.05272	0.905977	1.22324	TRUE	1.16871e-16	TRUE	0.178541	1	0.67263	NA	NA	NA	PLIN1	OID20835	ENSG00000166819	T,T	anxiety_pgc_2026	PLIN1:ENSG00000166819:OID20835:anxiety_pgc_2026	<0.8	not_MHC	UKB	cis_trans	IVW	0.927165	not_pass	>7.392076e-06	not_applicable	pass	Not_qualifying_for_tier
6072	3349	rs62192766,rs646776	Inverse variance weighted	2	0.147339	0.613416	0.928267	0.695433	1.23905	TRUE	6.15967e-16	TRUE	0.381389	1	0.536861	NA	NA	NA	PLIN1	OID20835	ENSG00000166819	T,T	bipolar	PLIN1:ENSG00000166819:OID20835:bipolar	<0.8	not_MHC	UKB	cis_trans	IVW	0.962278	not_pass	>7.392076e-06	not_applicable	pass	Not_qualifying_for_tier
6075	3352	rs62192766,rs646776	Inverse variance weighted	2	0.0499432	0.98467	0.999041	0.90588	1.10178	TRUE	4.1913e-17	TRUE	0.237694	1	0.625876	NA	NA	NA	PLIN1	OID20835	ENSG00000166819	T,T	depression_Als_ukb_included	PLIN1:ENSG00000166819:OID20835:depression_Als_ukb_included	<0.8	not_MHC	UKB	cis_trans	IVW	0.998969	not_pass	>7.392076e-06	not_applicable	pass	Not_qualifying_for_tier
6076	3353	rs62192766,rs646776	Inverse variance weighted	2	0.334875	0.928795	0.970518	0.503445	1.87092	TRUE	3.98845e-11	TRUE	6.07816	1	0.0136863	NA	NA	NA	PLIN1	OID20835	ENSG00000166819	T,T	schizophrenia	PLIN1:ENSG00000166819:OID20835:schizophrenia	<0.8	not_MHC	UKB	cis_trans	IVW	0.997893	not_pass	>7.392076e-06	not_applicable	not_pass	Not_qualifying_for_tier
9957	2566	rs262557	Wald ratio	1	0.150286	0.829078	0.968076	0.72108	1.29968	TRUE	4.09026e-15	TRUE	NA	NA	NA	NA	NA	NA	PLIN3	OID20143	ENSG00000105355	C	bipolar_noukb	rs262557:PLIN3:ENSG00000105355:OID20143:bipolar_noukb	<0.8	not_MHC	UKB	cis_only	no_unique	no_fdr_sensitivity	no_fdr_sensitivity	>7.392076e-06	not_applicable	not_applicable	Not_qualifying_for_tier
9958	2567	rs262557	Wald ratio	1	0.0677239	0.748955	1.02191	0.89488	1.16697	TRUE	1.06387e-15	TRUE	NA	NA	NA	NA	NA	NA	PLIN3	OID20143	ENSG00000105355	C	depression_Als_noukb_included	rs262557:PLIN3:ENSG00000105355:OID20143:depression_Als_noukb_included	<0.8	not_MHC	UKB	cis_only	no_unique	no_fdr_sensitivity	no_fdr_sensitivity	>7.392076e-06	not_applicable	not_applicable	Not_qualifying_for_tier
9955	2564	rs262557	Wald ratio	1	0.0790653	0.0697007	0.866397	0.742019	1.01162	TRUE	1.05501e-14	TRUE	NA	NA	NA	NA	NA	NA	PLIN3	OID20143	ENSG00000105355	C	anxiety_pgc_2026	rs262557:PLIN3:ENSG00000105355:OID20143:anxiety_pgc_2026	<0.8	not_MHC	UKB	cis_only	no_unique	0.478381	not_pass	>7.392076e-06	not_applicable	not_applicable	Not_qualifying_for_tier
9956	2565	rs262557	Wald ratio	1	0.150363	0.732126	0.949833	0.707384	1.27538	TRUE	3.4394e-15	TRUE	NA	NA	NA	NA	NA	NA	PLIN3	OID20143	ENSG00000105355	C	bipolar	rs262557:PLIN3:ENSG00000105355:OID20143:bipolar	<0.8	not_MHC	UKB	cis_only	no_unique	0.983432	not_pass	>7.392076e-06	not_applicable	not_applicable	Not_qualifying_for_tier
9959	2568	rs262557	Wald ratio	1	0.0501644	0.627524	0.975953	0.884562	1.07679	TRUE	7.09908e-16	TRUE	NA	NA	NA	NA	NA	NA	PLIN3	OID20143	ENSG00000105355	C	depression_Als_ukb_included	rs262557:PLIN3:ENSG00000105355:OID20143:depression_Als_ukb_included	<0.8	not_MHC	UKB	cis_only	no_unique	0.966251	not_pass	>7.392076e-06	not_applicable	not_applicable	Not_qualifying_for_tier
9960	2569	rs262557	Wald ratio	1	0.13631	0.325563	0.874586	0.669535	1.14244	TRUE	3.82972e-12	TRUE	NA	NA	NA	NA	NA	NA	PLIN3	OID20143	ENSG00000105355	C	schizophrenia	rs262557:PLIN3:ENSG00000105355:OID20143:schizophrenia	<0.8	not_MHC	UKB	cis_only	no_unique	0.841281	not_pass	>7.392076e-06	not_applicable	not_applicable	Not_qualifying_for_tier
2004	2004	rs117479286,rs79833227	Inverse variance weighted	2	0.0367541	0.66904	1.01584	0.94523	1.09171	TRUE	1.50345e-228	TRUE	0.000437329	1	0.983316	NA	NA	NA	PLTP	OID20238	ENSG00000100979	C,C	bipolar_noukb	PLTP:ENSG00000100979:OID20238:bipolar_noukb	<0.8	not_MHC	UKB	cis_only	IVW	no_fdr_sensitivity	no_fdr_sensitivity	>7.392076e-06	not_applicable	pass	Not_qualifying_for_tier
2005	2005	rs117479286,rs79833227	Inverse variance weighted	2	0.0365733	0.734234	1.01249	0.942455	1.08774	TRUE	2.37327e-241	TRUE	4.6461	1	0.0311241	NA	NA	NA	PLTP	OID20238	ENSG00000100979	C,C	depression_Als_noukb_included	PLTP:ENSG00000100979:OID20238:depression_Als_noukb_included	<0.8	not_MHC	UKB	cis_only	IVW	no_fdr_sensitivity	no_fdr_sensitivity	>7.392076e-06	not_applicable	not_pass	Not_qualifying_for_tier
6085	3362	rs117479286,rs247617,rs79833227	Inverse variance weighted	3	0.0333894	0.71641	1.0122	0.948082	1.08066	TRUE	2.23138e-288	TRUE	0.0548053	2	0.972969	-0.00403628	0.017811	0.858128	PLTP	OID20238	ENSG00000100979	C,T,C	bipolar_noukb	PLTP:ENSG00000100979:OID20238:bipolar_noukb	<0.8	not_MHC	UKB	cis_trans	IVW	no_fdr_sensitivity	no_fdr_sensitivity	>7.392076e-06	pass	pass	Not_qualifying_for_tier
6086	3363	rs117479286,rs247617,rs79833227	Inverse variance weighted	3	0.0303442	0.985805	0.99946	0.941751	1.06071	TRUE	2.69216e-293	TRUE	7.83287	2	0.0199119	-0.0169849	0.0148784	0.457975	PLTP	OID20238	ENSG00000100979	C,T,C	depression_Als_noukb_included	PLTP:ENSG00000100979:OID20238:depression_Als_noukb_included	<0.8	not_MHC	UKB	cis_trans	IVW	no_fdr_sensitivity	no_fdr_sensitivity	>7.392076e-06	pass	not_pass	Not_qualifying_for_tier
2002	2002	rs117479286,rs79833227	Inverse variance weighted	2	0.019595	0.606837	0.989967	0.952667	1.02873	TRUE	1.41843e-247	TRUE	0.331462	1	0.564799	NA	NA	NA	PLTP	OID20238	ENSG00000100979	C,C	anxiety_pgc_2026	PLTP:ENSG00000100979:OID20238:anxiety_pgc_2026	<0.8	not_MHC	UKB	cis_only	IVW	0.961642	not_pass	>7.392076e-06	not_applicable	pass	Not_qualifying_for_tier
2003	2003	rs117479286,rs79833227	Inverse variance weighted	2	0.0363875	0.664561	1.0159	0.945973	1.091	TRUE	6.29749e-234	TRUE	0.00279754	1	0.957818	NA	NA	NA	PLTP	OID20238	ENSG00000100979	C,C	bipolar	PLTP:ENSG00000100979:OID20238:bipolar	<0.8	not_MHC	UKB	cis_only	IVW	0.973248	not_pass	>7.392076e-06	not_applicable	pass	Not_qualifying_for_tier
2006	2006	rs117479286,rs79833227	Inverse variance weighted	2	0.0161032	0.861119	1.00282	0.971664	1.03498	TRUE	2.12809e-249	TRUE	1.6332	1	0.201261	NA	NA	NA	PLTP	OID20238	ENSG00000100979	C,C	depression_Als_ukb_included	PLTP:ENSG00000100979:OID20238:depression_Als_ukb_included	<0.8	not_MHC	UKB	cis_only	IVW	0.995541	not_pass	>7.392076e-06	not_applicable	pass	Not_qualifying_for_tier
2007	2007	rs117479286,rs79833227	Inverse variance weighted	2	0.0335868	0.68097	0.986286	0.92345	1.0534	TRUE	6.80164e-205	TRUE	0.0291781	1	0.864369	NA	NA	NA	PLTP	OID20238	ENSG00000100979	C,C	schizophrenia	PLTP:ENSG00000100979:OID20238:schizophrenia	<0.8	not_MHC	UKB	cis_only	IVW	0.976046	not_pass	>7.392076e-06	not_applicable	pass	Not_qualifying_for_tier
6083	3360	rs117479286,rs247617,rs79833227	Inverse variance weighted	3	0.0175925	0.552378	0.989601	0.95606	1.02432	TRUE	0	TRUE	0.3333	2	0.846496	-0.0011714	0.00905317	0.918083	PLTP	OID20238	ENSG00000100979	C,T,C	anxiety_pgc_2026	PLTP:ENSG00000100979:OID20238:anxiety_pgc_2026	<0.8	not_MHC	UKB	cis_trans	IVW	0.947396	not_pass	>7.392076e-06	pass	pass	Not_qualifying_for_tier
6084	3361	rs117479286,rs247617,rs79833227	Inverse variance weighted	3	0.033114	0.733283	1.01135	0.947793	1.07916	TRUE	7.94071e-293	TRUE	0.0915929	2	0.955236	-0.00506461	0.0177637	0.823185	PLTP	OID20238	ENSG00000100979	C,T,C	bipolar	PLTP:ENSG00000100979:OID20238:bipolar	<0.8	not_MHC	UKB	cis_trans	IVW	0.983432	not_pass	>7.392076e-06	pass	pass	Not_qualifying_for_tier
6087	3364	rs117479286,rs247617,rs79833227	Inverse variance weighted	3	0.0133974	0.83542	0.99722	0.971375	1.02375	TRUE	0	TRUE	2.74924	2	0.252935	-0.00758299	0.00660369	0.456124	PLTP	OID20238	ENSG00000100979	C,T,C	depression_Als_ukb_included	PLTP:ENSG00000100979:OID20238:depression_Als_ukb_included	<0.8	not_MHC	UKB	cis_trans	IVW	0.995541	not_pass	>7.392076e-06	pass	pass	Not_qualifying_for_tier
6088	3365	rs117479286,rs247617,rs79833227	Inverse variance weighted	3	0.0306072	0.548357	0.981797	0.92463	1.0425	TRUE	2.40802e-253	TRUE	0.138092	2	0.933284	-0.00583168	0.0164691	0.783345	PLTP	OID20238	ENSG00000100979	C,T,C	schizophrenia	PLTP:ENSG00000100979:OID20238:schizophrenia	<0.8	not_MHC	UKB	cis_trans	IVW	0.945251	not_pass	>7.392076e-06	pass	pass	Not_qualifying_for_tier
6091	3368	rs3775298,rs39841,rs62076601	Inverse variance weighted	3	0.080042	0.806355	1.01981	0.871742	1.19304	TRUE	2.62338e-235	TRUE	9.88423	2	0.00713948	-0.0305987	0.00973801	0.196151	PLXDC1	OID21258	ENSG00000161381	T,T,C	bipolar_noukb	PLXDC1:ENSG00000161381:OID21258:bipolar_noukb	<0.8	not_MHC	UKB	cis_trans	IVW	no_fdr_sensitivity	no_fdr_sensitivity	>7.392076e-06	pass	not_pass	Not_qualifying_for_tier
6092	3369	rs3775298,rs39841,rs62076601	Inverse variance weighted	3	0.0218392	0.397943	1.01863	0.97595	1.06318	TRUE	2.87854e-252	TRUE	3.41712	2	0.181127	-0.00255849	0.00769688	0.795699	PLXDC1	OID21258	ENSG00000161381	T,T,C	depression_Als_noukb_included	PLXDC1:ENSG00000161381:OID21258:depression_Als_noukb_included	<0.8	not_MHC	UKB	cis_trans	IVW	no_fdr_sensitivity	no_fdr_sensitivity	>7.392076e-06	pass	pass	Not_qualifying_for_tier
9969	2578	rs62076601	Wald ratio	1	0.0425376	0.0489101	1.08738	1.0004	1.18193	TRUE	4.8568e-175	TRUE	NA	NA	NA	NA	NA	NA	PLXDC1	OID21258	ENSG00000161381	C	bipolar_noukb	rs62076601:PLXDC1:ENSG00000161381:OID21258:bipolar_noukb	<0.8	not_MHC	UKB	cis_only	yes_in_secondary	no_fdr_sensitivity	no_fdr_sensitivity	>7.392076e-06	not_applicable	not_applicable	Not_qualifying_for_tier
9970	2579	rs62076601	Wald ratio	1	0.0198475	0.117807	1.03153	0.992172	1.07245	TRUE	1.65952e-185	TRUE	NA	NA	NA	NA	NA	NA	PLXDC1	OID21258	ENSG00000161381	C	depression_Als_noukb_included	rs62076601:PLXDC1:ENSG00000161381:OID21258:depression_Als_noukb_included	<0.8	not_MHC	UKB	cis_only	yes_in_secondary	no_fdr_sensitivity	no_fdr_sensitivity	>7.392076e-06	not_applicable	not_applicable	Not_qualifying_for_tier
2008	2008	rs187843636,rs62076601	Inverse variance weighted	2	0.017486	0.630091	1.00846	0.97448	1.04362	TRUE	3.1053e-229	TRUE	2.06307	1	0.150906	NA	NA	NA	PLXDC1	OID21258	ENSG00000161381	C,C	depression_Als_ukb_included	PLXDC1:ENSG00000161381:OID21258:depression_Als_ukb_included	<0.8	not_MHC	UKB	cis_only	IVW	0.966251	not_pass	>7.392076e-06	not_applicable	pass	Not_qualifying_for_tier
6089	3366	rs3775298,rs39841,rs62076601	Inverse variance weighted	3	0.0186037	0.042561	1.03845	1.00127	1.07701	TRUE	2.14103e-255	TRUE	0.519932	2	0.771078	-0.00206477	0.00490427	0.746314	PLXDC1	OID21258	ENSG00000161381	T,T,C	anxiety_pgc_2026	PLXDC1:ENSG00000161381:OID21258:anxiety_pgc_2026	<0.8	not_MHC	UKB	cis_trans	IVW	0.385071	not_pass	>7.392076e-06	pass	pass	Not_qualifying_for_tier
6090	3367	rs3775298,rs39841,rs62076601	Inverse variance weighted	3	0.082802	0.775396	1.02391	0.870518	1.20432	TRUE	1.0987e-238	TRUE	10.7475	2	0.0046366	-0.0316578	0.00966159	0.188573	PLXDC1	OID21258	ENSG00000161381	T,T,C	bipolar	PLXDC1:ENSG00000161381:OID21258:bipolar	<0.8	not_MHC	UKB	cis_trans	IVW	0.990057	not_pass	>7.392076e-06	pass	not_pass	Not_qualifying_for_tier
6093	3370	rs187843636,rs3775298,rs39841,rs62076601	Inverse variance weighted	4	0.0146907	0.45164	1.01112	0.98242	1.04066	TRUE	2.34019e-293	TRUE	5.6286	3	0.131146	0.00366282	0.00461176	0.510329	PLXDC1	OID21258	ENSG00000161381	C,T,T,C	depression_Als_ukb_included	PLXDC1:ENSG00000161381:OID21258:depression_Als_ukb_included	<0.8	not_MHC	UKB	cis_trans	IVW	0.908452	not_pass	>7.392076e-06	pass	pass	Not_qualifying_for_tier
6094	3371	rs3775298,rs39841,rs62076601	Inverse variance weighted	3	0.045886	0.623422	1.02279	0.934815	1.11904	TRUE	5.0101e-205	TRUE	3.80342	2	0.149313	-0.00131591	0.0173449	0.951794	PLXDC1	OID21258	ENSG00000161381	T,T,C	schizophrenia	PLXDC1:ENSG00000161381:OID21258:schizophrenia	<0.8	not_MHC	UKB	cis_trans	IVW	0.964584	not_pass	>7.392076e-06	pass	pass	Not_qualifying_for_tier
9967	2576	rs62076601	Wald ratio	1	0.0219176	0.0692535	1.04062	0.996866	1.0863	TRUE	5.23212e-187	TRUE	NA	NA	NA	NA	NA	NA	PLXDC1	OID21258	ENSG00000161381	C	anxiety_pgc_2026	rs62076601:PLXDC1:ENSG00000161381:OID21258:anxiety_pgc_2026	<0.8	not_MHC	UKB	cis_only	yes_in_secondary	0.477102	not_pass	>7.392076e-06	not_applicable	not_applicable	Not_qualifying_for_tier
9968	2577	rs62076601	Wald ratio	1	0.0421777	0.0336921	1.09371	1.00693	1.18797	TRUE	3.16335e-177	TRUE	NA	NA	NA	NA	NA	NA	PLXDC1	OID21258	ENSG00000161381	C	bipolar	rs62076601:PLXDC1:ENSG00000161381:OID21258:bipolar	<0.8	not_MHC	UKB	cis_only	yes_in_secondary	0.343123	not_pass	>7.392076e-06	not_applicable	not_applicable	Not_qualifying_for_tier
9971	2580	rs62076601	Wald ratio	1	0.0391026	0.310608	1.04044	0.963683	1.12332	TRUE	4.47509e-154	TRUE	NA	NA	NA	NA	NA	NA	PLXDC1	OID21258	ENSG00000161381	C	schizophrenia	rs62076601:PLXDC1:ENSG00000161381:OID21258:schizophrenia	<0.8	not_MHC	UKB	cis_only	yes_in_secondary	0.827778	not_pass	>7.392076e-06	not_applicable	not_applicable	Not_qualifying_for_tier
2011	2011	rs28708629,rs742186	Inverse variance weighted	2	0.0329482	0.501711	1.02238	0.958444	1.09058	TRUE	0	TRUE	1.39103	1	0.238231	NA	NA	NA	PLXNB2	OID20317	ENSG00000196576	C,C	bipolar_noukb	PLXNB2:ENSG00000196576:OID20317:bipolar_noukb	<0.8	not_MHC	UKB	cis_only	IVW	no_fdr_sensitivity	no_fdr_sensitivity	>7.392076e-06	not_applicable	pass	Not_qualifying_for_tier
2012	2012	rs28708629,rs742186	Inverse variance weighted	2	0.0228664	0.790507	1.00609	0.961997	1.05221	TRUE	0	TRUE	3.1688	1	0.0750575	NA	NA	NA	PLXNB2	OID20317	ENSG00000196576	C,C	depression_Als_noukb_included	PLXNB2:ENSG00000196576:OID20317:depression_Als_noukb_included	<0.8	not_MHC	UKB	cis_only	IVW	no_fdr_sensitivity	no_fdr_sensitivity	>7.392076e-06	not_applicable	pass	Not_qualifying_for_tier
6097	3374	rs28708629,rs56278466,rs742186	Inverse variance weighted	3	0.0261923	0.391024	1.02272	0.971543	1.0766	TRUE	0	TRUE	1.39218	2	0.498532	-0.0306028	0.0571238	0.686897	PLXNB2	OID20317	ENSG00000196576	C,T,C	bipolar_noukb	PLXNB2:ENSG00000196576:OID20317:bipolar_noukb	<0.8	not_MHC	UKB	cis_trans	IVW	no_fdr_sensitivity	no_fdr_sensitivity	>7.392076e-06	pass	pass	Not_qualifying_for_tier
6098	3375	rs28708629,rs742186	Inverse variance weighted	2	0.0228664	0.790507	1.00609	0.961997	1.05221	TRUE	0	TRUE	3.1688	1	0.0750575	NA	NA	NA	PLXNB2	OID20317	ENSG00000196576	C,C	depression_Als_noukb_included	PLXNB2:ENSG00000196576:OID20317:depression_Als_noukb_included	<0.8	not_MHC	UKB	cis_trans	IVW	no_fdr_sensitivity	no_fdr_sensitivity	>7.392076e-06	not_applicable	pass	Not_qualifying_for_tier
2009	2009	rs28708629,rs742186	Inverse variance weighted	2	0.0179199	0.202316	1.02311	0.9878	1.05968	TRUE	0	TRUE	1.58545	1	0.207978	NA	NA	NA	PLXNB2	OID20317	ENSG00000196576	C,C	anxiety_pgc_2026	PLXNB2:ENSG00000196576:OID20317:anxiety_pgc_2026	<0.8	not_MHC	UKB	cis_only	IVW	0.716277	not_pass	>7.392076e-06	not_applicable	pass	Not_qualifying_for_tier
2010	2010	rs28708629,rs742186	Inverse variance weighted	2	0.0345958	0.53503	1.02169	0.954711	1.09338	TRUE	0	TRUE	1.53364	1	0.215567	NA	NA	NA	PLXNB2	OID20317	ENSG00000196576	C,C	bipolar	PLXNB2:ENSG00000196576:OID20317:bipolar	<0.8	not_MHC	UKB	cis_only	IVW	0.939688	not_pass	>7.392076e-06	not_applicable	pass	Not_qualifying_for_tier
2013	2013	rs28708629,rs742186	Inverse variance weighted	2	0.00958421	0.116262	1.01517	0.996275	1.03442	TRUE	0	TRUE	0.878312	1	0.348665	NA	NA	NA	PLXNB2	OID20317	ENSG00000196576	C,C	depression_Als_ukb_included	PLXNB2:ENSG00000196576:OID20317:depression_Als_ukb_included	<0.8	not_MHC	UKB	cis_only	IVW	0.599842	not_pass	>7.392076e-06	not_applicable	pass	Not_qualifying_for_tier
2014	2014	rs28708629,rs742186	Inverse variance weighted	2	0.04411	0.940566	1.00329	0.920198	1.09389	TRUE	0	TRUE	2.97741	1	0.0844343	NA	NA	NA	PLXNB2	OID20317	ENSG00000196576	C,C	schizophrenia	PLXNB2:ENSG00000196576:OID20317:schizophrenia	<0.8	not_MHC	UKB	cis_only	IVW	0.997893	not_pass	>7.392076e-06	not_applicable	pass	Not_qualifying_for_tier
6095	3372	rs28708629,rs56278466,rs742186	Inverse variance weighted	3	0.0156297	0.0766827	1.02806	0.997039	1.06004	TRUE	0	TRUE	2.69198	2	0.260282	0.006972	0.048032	0.908233	PLXNB2	OID20317	ENSG00000196576	C,T,C	anxiety_pgc_2026	PLXNB2:ENSG00000196576:OID20317:anxiety_pgc_2026	<0.8	not_MHC	UKB	cis_trans	IVW	0.499942	not_pass	>7.392076e-06	pass	pass	Not_qualifying_for_tier
6096	3373	rs28708629,rs56278466,rs742186	Inverse variance weighted	3	0.0261927	0.420483	1.02132	0.970215	1.07513	TRUE	0	TRUE	1.53503	2	0.464165	-0.0356039	0.0579911	0.649466	PLXNB2	OID20317	ENSG00000196576	C,T,C	bipolar	PLXNB2:ENSG00000196576:OID20317:bipolar	<0.8	not_MHC	UKB	cis_trans	IVW	0.896126	not_pass	>7.392076e-06	pass	pass	Not_qualifying_for_tier
6099	3376	rs28708629,rs56278466,rs742186	Inverse variance weighted	3	0.00883292	0.0664543	1.01634	0.9989	1.03409	TRUE	0	TRUE	0.975056	2	0.614143	-0.00277222	0.0174487	0.899693	PLXNB2	OID20317	ENSG00000196576	C,T,C	depression_Als_ukb_included	PLXNB2:ENSG00000196576:OID20317:depression_Als_ukb_included	<0.8	not_MHC	UKB	cis_trans	IVW	0.469076	not_pass	>7.392076e-06	pass	pass	Not_qualifying_for_tier
6100	3377	rs28708629,rs56278466,rs742186	Inverse variance weighted	3	0.0378127	0.828996	0.991866	0.921014	1.06817	TRUE	0	TRUE	4.89114	2	0.0866768	-0.111007	0.0532058	0.284538	PLXNB2	OID20317	ENSG00000196576	C,T,C	schizophrenia	PLXNB2:ENSG00000196576:OID20317:schizophrenia	<0.8	not_MHC	UKB	cis_trans	IVW	0.995541	not_pass	>7.392076e-06	pass	pass	Not_qualifying_for_tier
2017	2017	rs11240573,rs16856421	Inverse variance weighted	2	0.0413518	0.752988	1.0131	0.934227	1.09863	TRUE	0	TRUE	2.87824	1	0.0897839	NA	NA	NA	PM20D1	OID20149	ENSG00000162877	C,C	bipolar_noukb	PM20D1:ENSG00000162877:OID20149:bipolar_noukb	>=0.8	not_MHC	UKB	cis_only	IVW	no_fdr_sensitivity	no_fdr_sensitivity	>7.392076e-06	not_applicable	pass	Not_qualifying_for_tier
2018	2018	rs11240573,rs146753157,rs16856421	Inverse variance weighted	3	0.0103502	0.616933	0.994836	0.974858	1.01522	TRUE	0	TRUE	0.976803	2	0.613607	-0.0437555	0.0525805	0.558157	PM20D1	OID20149	ENSG00000162877	C,C,C	depression_Als_noukb_included	PM20D1:ENSG00000162877:OID20149:depression_Als_noukb_included	<0.8	not_MHC	UKB	cis_only	IVW	no_fdr_sensitivity	no_fdr_sensitivity	>7.392076e-06	pass	pass	Not_qualifying_for_tier
6103	3380	rs11240573,rs11680123,rs16856421	Inverse variance weighted	3	0.0308637	0.821248	1.007	0.947887	1.06979	TRUE	0	TRUE	3.5372	2	0.170572	-0.00778657	0.0216365	0.780079	PM20D1	OID20149	ENSG00000162877	C,T,C	bipolar_noukb	PM20D1:ENSG00000162877:OID20149:bipolar_noukb	>=0.8	not_MHC	UKB	cis_trans	IVW	no_fdr_sensitivity	no_fdr_sensitivity	>7.392076e-06	pass	pass	Not_qualifying_for_tier
6104	3381	rs11240573,rs11680123,rs146753157,rs16856421	Inverse variance weighted	4	0.0167528	0.863353	1.00289	0.970492	1.03636	TRUE	0	TRUE	8.66552	3	0.034085	0.0148905	0.00557928	0.116386	PM20D1	OID20149	ENSG00000162877	C,T,C,C	depression_Als_noukb_included	PM20D1:ENSG00000162877:OID20149:depression_Als_noukb_included	<0.8	not_MHC	UKB	cis_trans	IVW	no_fdr_sensitivity	no_fdr_sensitivity	>7.392076e-06	pass	not_pass	Not_qualifying_for_tier
2015	2015	rs11240573,rs146753157,rs16856421	Inverse variance weighted	3	0.01338	0.98031	1.00033	0.974438	1.02691	TRUE	0	TRUE	2.54819	2	0.279684	0.0398824	0.0867868	0.725768	PM20D1	OID20149	ENSG00000162877	C,C,C	anxiety_pgc_2026	PM20D1:ENSG00000162877:OID20149:anxiety_pgc_2026	<0.8	not_MHC	UKB	cis_only	IVW	0.998969	not_pass	>7.392076e-06	pass	pass	Not_qualifying_for_tier
2016	2016	rs11240573,rs16856421	Inverse variance weighted	2	0.0419671	0.772286	1.01222	0.932291	1.099	TRUE	0	TRUE	3.00665	1	0.0829237	NA	NA	NA	PM20D1	OID20149	ENSG00000162877	C,C	bipolar	PM20D1:ENSG00000162877:OID20149:bipolar	>=0.8	not_MHC	UKB	cis_only	IVW	0.989236	not_pass	>7.392076e-06	not_applicable	pass	Not_qualifying_for_tier
2019	2019	rs11240573,rs146753157,rs16856421	Inverse variance weighted	3	0.00767631	0.582583	0.99579	0.98092	1.01089	TRUE	0	TRUE	0.0612015	2	0.969863	-0.00685998	0.038977	0.88909	PM20D1	OID20149	ENSG00000162877	C,C,C	depression_Als_ukb_included	PM20D1:ENSG00000162877:OID20149:depression_Als_ukb_included	<0.8	not_MHC	UKB	cis_only	IVW	0.954899	not_pass	>7.392076e-06	pass	pass	Not_qualifying_for_tier
2020	2020	rs11240573,rs16856421	Inverse variance weighted	2	0.022315	0.0154431	1.05553	1.01036	1.10272	TRUE	1.79519e-293	TRUE	0.0548699	1	0.814796	NA	NA	NA	PM20D1	OID20149	ENSG00000162877	C,C	schizophrenia	PM20D1:ENSG00000162877:OID20149:schizophrenia	<0.8	not_MHC	UKB	cis_only	IVW	0.247937	not_pass	>7.392076e-06	not_applicable	pass	Not_qualifying_for_tier
6101	3378	rs11240573,rs11680123,rs146753157,rs16856421	Inverse variance weighted	4	0.0293157	0.620317	1.01463	0.957973	1.07464	TRUE	0	TRUE	20.6575	3	0.000124003	0.0268154	0.00646624	0.0535225	PM20D1	OID20149	ENSG00000162877	C,T,C,C	anxiety_pgc_2026	PM20D1:ENSG00000162877:OID20149:anxiety_pgc_2026	<0.8	not_MHC	UKB	cis_trans	IVW	0.963532	not_pass	>7.392076e-06	pass	not_pass	Not_qualifying_for_tier
6102	3379	rs11240573,rs11680123,rs16856421	Inverse variance weighted	3	0.0310788	0.838482	1.00636	0.946883	1.06956	TRUE	0	TRUE	3.63284	2	0.162607	-0.00747282	0.0220527	0.792005	PM20D1	OID20149	ENSG00000162877	C,T,C	bipolar	PM20D1:ENSG00000162877:OID20149:bipolar	>=0.8	not_MHC	UKB	cis_trans	IVW	0.995541	not_pass	>7.392076e-06	pass	pass	Not_qualifying_for_tier
6105	3382	rs11240573,rs11680123,rs146753157,rs16856421	Inverse variance weighted	4	0.0141791	0.84683	1.00274	0.975259	1.031	TRUE	0	TRUE	11.3203	3	0.0101141	0.0141409	0.00426435	0.0801578	PM20D1	OID20149	ENSG00000162877	C,T,C,C	depression_Als_ukb_included	PM20D1:ENSG00000162877:OID20149:depression_Als_ukb_included	<0.8	not_MHC	UKB	cis_trans	IVW	0.995541	not_pass	>7.392076e-06	pass	not_pass	Not_qualifying_for_tier
6106	3383	rs11240573,rs11680123,rs16856421	Inverse variance weighted	3	0.0687003	0.728622	1.02412	0.895103	1.17174	TRUE	0	TRUE	21.5198	2	2.12337e-05	-0.0518188	0.0113014	0.136702	PM20D1	OID20149	ENSG00000162877	C,T,C	schizophrenia	PM20D1:ENSG00000162877:OID20149:schizophrenia	<0.8	not_MHC	UKB	cis_trans	IVW	0.983432	not_pass	>7.392076e-06	pass	not_pass	Not_qualifying_for_tier
6109	3386	rs12412929,rs55881293,rs72802340	Inverse variance weighted	3	0.027926	0.230128	0.967043	0.915535	1.02145	TRUE	0	TRUE	0.18928	2	0.909701	-0.00144338	0.0215721	0.957467	PNLIPRP1	OID31122	ENSG00000187021	C,T,T	bipolar_noukb	PNLIPRP1:ENSG00000187021:OID31122:bipolar_noukb	<0.8	not_MHC	UKB	cis_trans	IVW	no_fdr_sensitivity	no_fdr_sensitivity	>7.392076e-06	pass	pass	Not_qualifying_for_tier
6110	3387	rs12412929,rs55881293,rs72802340	Inverse variance weighted	3	0.0172598	0.285629	1.0186	0.984718	1.05365	TRUE	0	TRUE	3.75263	2	0.153154	0.00201602	0.0190041	0.932717	PNLIPRP1	OID31122	ENSG00000187021	C,T,T	depression_Als_noukb_included	PNLIPRP1:ENSG00000187021:OID31122:depression_Als_noukb_included	<0.8	not_MHC	UKB	cis_trans	IVW	no_fdr_sensitivity	no_fdr_sensitivity	>7.392076e-06	pass	pass	Not_qualifying_for_tier
9974	2583	rs12412929	Wald ratio	1	0.0426486	0.390986	0.964076	0.886764	1.04813	TRUE	6.59058e-179	TRUE	NA	NA	NA	NA	NA	NA	PNLIPRP1	OID31122	ENSG00000187021	C	bipolar_noukb	rs12412929:PNLIPRP1:ENSG00000187021:OID31122:bipolar_noukb	<0.8	not_MHC	UKB	cis_only	yes_in_secondary	no_fdr_sensitivity	no_fdr_sensitivity	>7.392076e-06	not_applicable	not_applicable	Not_qualifying_for_tier
9975	2584	rs12412929	Wald ratio	1	0.0198242	0.231793	1.02399	0.984964	1.06456	TRUE	2.16322e-186	TRUE	NA	NA	NA	NA	NA	NA	PNLIPRP1	OID31122	ENSG00000187021	C	depression_Als_noukb_included	rs12412929:PNLIPRP1:ENSG00000187021:OID31122:depression_Als_noukb_included	<0.8	not_MHC	UKB	cis_only	yes_in_secondary	no_fdr_sensitivity	no_fdr_sensitivity	>7.392076e-06	not_applicable	not_applicable	Not_qualifying_for_tier
6107	3384	rs12412929,rs55881293,rs72802340	Inverse variance weighted	3	0.0145282	0.0702681	1.02665	0.997826	1.0563	TRUE	0	TRUE	0.353104	2	0.838155	-0.00451735	0.0113047	0.757982	PNLIPRP1	OID31122	ENSG00000187021	C,T,T	anxiety_pgc_2026	PNLIPRP1:ENSG00000187021:OID31122:anxiety_pgc_2026	<0.8	not_MHC	UKB	cis_trans	IVW	0.480263	not_pass	>7.392076e-06	pass	pass	Not_qualifying_for_tier
6108	3385	rs12412929,rs55881293,rs72802340	Inverse variance weighted	3	0.0276826	0.224923	0.966964	0.915896	1.02088	TRUE	0	TRUE	0.253176	2	0.881097	-0.000964457	0.021443	0.971386	PNLIPRP1	OID31122	ENSG00000187021	C,T,T	bipolar	PNLIPRP1:ENSG00000187021:OID31122:bipolar	<0.8	not_MHC	UKB	cis_trans	IVW	0.743147	not_pass	>7.392076e-06	pass	pass	Not_qualifying_for_tier
6111	3388	rs12412929,rs55881293,rs72802340	Inverse variance weighted	3	0.00915239	0.665879	1.00396	0.986111	1.02213	TRUE	0	TRUE	0.313316	2	0.854997	0.00386311	0.00723051	0.687615	PNLIPRP1	OID31122	ENSG00000187021	C,T,T	depression_Als_ukb_included	PNLIPRP1:ENSG00000187021:OID31122:depression_Als_ukb_included	<0.8	not_MHC	UKB	cis_trans	IVW	0.973958	not_pass	>7.392076e-06	pass	pass	Not_qualifying_for_tier
6112	3389	rs12412929,rs55881293,rs72802340	Inverse variance weighted	3	0.0363931	0.722568	1.013	0.943263	1.0879	TRUE	0	TRUE	4.03031	2	0.133299	0.0242134	0.0316925	0.584664	PNLIPRP1	OID31122	ENSG00000187021	C,T,T	schizophrenia	PNLIPRP1:ENSG00000187021:OID31122:schizophrenia	<0.8	not_MHC	UKB	cis_trans	IVW	0.983432	not_pass	>7.392076e-06	pass	pass	Not_qualifying_for_tier
9972	2581	rs12412929	Wald ratio	1	0.0228323	0.385575	1.02001	0.975368	1.06669	TRUE	1.39207e-188	TRUE	NA	NA	NA	NA	NA	NA	PNLIPRP1	OID31122	ENSG00000187021	C	anxiety_pgc_2026	rs12412929:PNLIPRP1:ENSG00000187021:OID31122:anxiety_pgc_2026	<0.8	not_MHC	UKB	cis_only	yes_in_secondary	0.878189	not_pass	>7.392076e-06	not_applicable	not_applicable	Not_qualifying_for_tier
9973	2582	rs12412929	Wald ratio	1	0.0426482	0.396629	0.964495	0.88715	1.04858	TRUE	1.92828e-181	TRUE	NA	NA	NA	NA	NA	NA	PNLIPRP1	OID31122	ENSG00000187021	C	bipolar	rs12412929:PNLIPRP1:ENSG00000187021:OID31122:bipolar	<0.8	not_MHC	UKB	cis_only	yes_in_secondary	0.881634	not_pass	>7.392076e-06	not_applicable	not_applicable	Not_qualifying_for_tier
9976	2585	rs12412929	Wald ratio	1	0.0146447	0.499343	1.00994	0.981365	1.03935	TRUE	1.82023e-191	TRUE	NA	NA	NA	NA	NA	NA	PNLIPRP1	OID31122	ENSG00000187021	C	depression_Als_ukb_included	rs12412929:PNLIPRP1:ENSG00000187021:OID31122:depression_Als_ukb_included	<0.8	not_MHC	UKB	cis_only	yes_in_secondary	0.926219	not_pass	>7.392076e-06	not_applicable	not_applicable	Not_qualifying_for_tier
9977	2586	rs12412929	Wald ratio	1	0.0392246	0.184181	1.05347	0.975514	1.13766	TRUE	9.41003e-152	TRUE	NA	NA	NA	NA	NA	NA	PNLIPRP1	OID31122	ENSG00000187021	C	schizophrenia	rs12412929:PNLIPRP1:ENSG00000187021:OID31122:schizophrenia	<0.8	not_MHC	UKB	cis_only	yes_in_secondary	0.695664	not_pass	>7.392076e-06	not_applicable	not_applicable	Not_qualifying_for_tier
6115	3392	rs114895876,rs781656	Inverse variance weighted	2	0.0360985	0.918557	0.996316	0.928259	1.06936	TRUE	2.73949e-239	TRUE	0.000494304	1	0.982262	NA	NA	NA	PODXL2	OID21487	ENSG00000114631	C,T	bipolar_noukb	PODXL2:ENSG00000114631:OID21487:bipolar_noukb	<0.8	not_MHC	UKB	cis_trans	IVW	no_fdr_sensitivity	no_fdr_sensitivity	>7.392076e-06	not_applicable	pass	Not_qualifying_for_tier
6116	3393	rs114895876,rs781656	Inverse variance weighted	2	0.0125872	0.612255	0.99364	0.969426	1.01846	TRUE	4.39804e-258	TRUE	0.172463	1	0.677932	NA	NA	NA	PODXL2	OID21487	ENSG00000114631	C,T	depression_Als_noukb_included	PODXL2:ENSG00000114631:OID21487:depression_Als_noukb_included	<0.8	not_MHC	UKB	cis_trans	IVW	no_fdr_sensitivity	no_fdr_sensitivity	>7.392076e-06	not_applicable	pass	Not_qualifying_for_tier
9980	2589	rs114895876	Wald ratio	1	0.0421869	0.921138	0.995832	0.916803	1.08167	TRUE	2.64478e-159	TRUE	NA	NA	NA	NA	NA	NA	PODXL2	OID21487	ENSG00000114631	C	bipolar_noukb	rs114895876:PODXL2:ENSG00000114631:OID21487:bipolar_noukb	<0.8	not_MHC	UKB	cis_only	yes_in_secondary	no_fdr_sensitivity	no_fdr_sensitivity	>7.392076e-06	not_applicable	not_applicable	Not_qualifying_for_tier
9981	2590	rs114895876	Wald ratio	1	0.0137438	0.766068	0.995919	0.969449	1.02311	TRUE	5.92133e-191	TRUE	NA	NA	NA	NA	NA	NA	PODXL2	OID21487	ENSG00000114631	C	depression_Als_noukb_included	rs114895876:PODXL2:ENSG00000114631:OID21487:depression_Als_noukb_included	<0.8	not_MHC	UKB	cis_only	yes_in_secondary	no_fdr_sensitivity	no_fdr_sensitivity	>7.392076e-06	not_applicable	not_applicable	Not_qualifying_for_tier
6113	3390	rs114895876,rs781656	Inverse variance weighted	2	0.015615	0.553932	0.9908	0.960936	1.02159	TRUE	5.19953e-259	TRUE	1.17716	1	0.277935	NA	NA	NA	PODXL2	OID21487	ENSG00000114631	C,T	anxiety_pgc_2026	PODXL2:ENSG00000114631:OID21487:anxiety_pgc_2026	<0.8	not_MHC	UKB	cis_trans	IVW	0.948117	not_pass	>7.392076e-06	not_applicable	pass	Not_qualifying_for_tier
6114	3391	rs114895876,rs781656	Inverse variance weighted	2	0.0349345	0.833953	0.992703	0.927006	1.06306	TRUE	1.17949e-244	TRUE	0.0052353	1	0.942319	NA	NA	NA	PODXL2	OID21487	ENSG00000114631	C,T	bipolar	PODXL2:ENSG00000114631:OID21487:bipolar	<0.8	not_MHC	UKB	cis_trans	IVW	0.995541	not_pass	>7.392076e-06	not_applicable	pass	Not_qualifying_for_tier
6117	3394	rs114895876,rs781656	Inverse variance weighted	2	0.0101392	0.834687	0.997886	0.978251	1.01792	TRUE	1.08992e-262	TRUE	0.541891	1	0.46165	NA	NA	NA	PODXL2	OID21487	ENSG00000114631	C,T	depression_Als_ukb_included	PODXL2:ENSG00000114631:OID21487:depression_Als_ukb_included	<0.8	not_MHC	UKB	cis_trans	IVW	0.995541	not_pass	>7.392076e-06	not_applicable	pass	Not_qualifying_for_tier
6118	3395	rs114895876,rs781656	Inverse variance weighted	2	0.0314048	0.145056	0.955268	0.898241	1.01592	TRUE	6.59326e-208	TRUE	0.364967	1	0.545761	NA	NA	NA	PODXL2	OID21487	ENSG00000114631	C,T	schizophrenia	PODXL2:ENSG00000114631:OID21487:schizophrenia	<0.8	not_MHC	UKB	cis_trans	IVW	0.649352	not_pass	>7.392076e-06	not_applicable	pass	Not_qualifying_for_tier
9978	2587	rs114895876	Wald ratio	1	0.015831	0.890881	0.99783	0.967344	1.02928	TRUE	3.93158e-193	TRUE	NA	NA	NA	NA	NA	NA	PODXL2	OID21487	ENSG00000114631	C	anxiety_pgc_2026	rs114895876:PODXL2:ENSG00000114631:OID21487:anxiety_pgc_2026	<0.8	not_MHC	UKB	cis_only	yes_in_secondary	0.996076	not_pass	>7.392076e-06	not_applicable	not_applicable	Not_qualifying_for_tier
9979	2588	rs114895876	Wald ratio	1	0.0403609	0.827674	0.991252	0.915858	1.07285	TRUE	4.6305e-170	TRUE	NA	NA	NA	NA	NA	NA	PODXL2	OID21487	ENSG00000114631	C	bipolar	rs114895876:PODXL2:ENSG00000114631:OID21487:bipolar	<0.8	not_MHC	UKB	cis_only	yes_in_secondary	0.995541	not_pass	>7.392076e-06	not_applicable	not_applicable	Not_qualifying_for_tier
9982	2591	rs114895876	Wald ratio	1	0.011222	0.614328	0.994361	0.972729	1.01647	TRUE	5.08832e-194	TRUE	NA	NA	NA	NA	NA	NA	PODXL2	OID21487	ENSG00000114631	C	depression_Als_ukb_included	rs114895876:PODXL2:ENSG00000114631:OID21487:depression_Als_ukb_included	<0.8	not_MHC	UKB	cis_only	yes_in_secondary	0.962278	not_pass	>7.392076e-06	not_applicable	not_applicable	Not_qualifying_for_tier
9983	2592	rs114895876	Wald ratio	1	0.035939	0.326988	0.965386	0.899723	1.03584	TRUE	2.09236e-155	TRUE	NA	NA	NA	NA	NA	NA	PODXL2	OID21487	ENSG00000114631	C	schizophrenia	rs114895876:PODXL2:ENSG00000114631:OID21487:schizophrenia	<0.8	not_MHC	UKB	cis_only	yes_in_secondary	0.84175	not_pass	>7.392076e-06	not_applicable	not_applicable	Not_qualifying_for_tier
6121	3398	rs11898628,rs62142192	Inverse variance weighted	2	0.109505	0.932023	0.990703	0.799338	1.22788	TRUE	1.6251e-26	TRUE	0.408983	1	0.522486	NA	NA	NA	POF1B	OID30504	ENSG00000124429	T,T	bipolar_noukb	POF1B:ENSG00000124429:OID30504:bipolar_noukb	<0.8	not_MHC	UKB	cis_trans	IVW	no_fdr_sensitivity	no_fdr_sensitivity	>7.392076e-06	not_applicable	pass	Not_qualifying_for_tier
6122	3399	rs11898628,rs62142192	Inverse variance weighted	2	0.0653307	0.864491	1.01121	0.889675	1.14935	TRUE	4.29601e-27	TRUE	1.76486	1	0.18402	NA	NA	NA	POF1B	OID30504	ENSG00000124429	T,T	depression_Als_noukb_included	POF1B:ENSG00000124429:OID30504:depression_Als_noukb_included	<0.8	not_MHC	UKB	cis_trans	IVW	no_fdr_sensitivity	no_fdr_sensitivity	>7.392076e-06	not_applicable	pass	Not_qualifying_for_tier
6119	3396	rs11898628,rs62142192	Inverse variance weighted	2	0.0564755	0.025421	0.881421	0.789061	0.984592	TRUE	1.32179e-26	TRUE	0.0140453	1	0.905661	NA	NA	NA	POF1B	OID30504	ENSG00000124429	T,T	anxiety_pgc_2026	POF1B:ENSG00000124429:OID30504:anxiety_pgc_2026	<0.8	not_MHC	UKB	cis_trans	IVW	0.296084	not_pass	>7.392076e-06	not_applicable	pass	Not_qualifying_for_tier
6120	3397	rs11898628,rs62142192	Inverse variance weighted	2	0.108919	0.988882	0.998483	0.806543	1.2361	TRUE	5.02015e-27	TRUE	0.287596	1	0.591765	NA	NA	NA	POF1B	OID30504	ENSG00000124429	T,T	bipolar	POF1B:ENSG00000124429:OID30504:bipolar	<0.8	not_MHC	UKB	cis_trans	IVW	0.998969	not_pass	>7.392076e-06	not_applicable	pass	Not_qualifying_for_tier
6123	3400	rs11898628,rs62142192	Inverse variance weighted	2	0.0738252	0.80726	1.01817	0.881009	1.17669	TRUE	3.36539e-27	TRUE	3.90676	1	0.0480923	NA	NA	NA	POF1B	OID30504	ENSG00000124429	T,T	depression_Als_ukb_included	POF1B:ENSG00000124429:OID30504:depression_Als_ukb_included	<0.8	not_MHC	UKB	cis_trans	IVW	0.995541	not_pass	>7.392076e-06	not_applicable	not_pass	Not_qualifying_for_tier
6124	3401	rs11898628,rs62142192	Inverse variance weighted	2	0.152138	0.140092	0.798938	0.59294	1.0765	TRUE	5.46521e-19	TRUE	2.27534	1	0.131446	NA	NA	NA	POF1B	OID30504	ENSG00000124429	T,T	schizophrenia	POF1B:ENSG00000124429:OID30504:schizophrenia	<0.8	not_MHC	UKB	cis_trans	IVW	0.642471	not_pass	>7.392076e-06	not_applicable	pass	Not_qualifying_for_tier
6127	3404	rs7137828,rs9906913	Inverse variance weighted	2	0.190951	0.214255	1.26763	0.871872	1.84304	TRUE	2.2341e-17	TRUE	2.09405	1	0.147874	NA	NA	NA	POLR2F	OID21283	ENSG00000100142	T,T	bipolar_noukb	POLR2F:ENSG00000100142:OID21283:bipolar_noukb	<0.8	not_MHC	UKB	cis_trans	IVW	no_fdr_sensitivity	no_fdr_sensitivity	>7.392076e-06	not_applicable	pass	Not_qualifying_for_tier
6128	3405	rs7137828,rs9906913	Inverse variance weighted	2	0.118302	0.886889	1.01697	0.806505	1.28236	TRUE	3.51048e-19	TRUE	3.66558	1	0.0555473	NA	NA	NA	POLR2F	OID21283	ENSG00000100142	T,T	depression_Als_noukb_included	POLR2F:ENSG00000100142:OID21283:depression_Als_noukb_included	<0.8	not_MHC	UKB	cis_trans	IVW	no_fdr_sensitivity	no_fdr_sensitivity	>7.392076e-06	not_applicable	pass	Not_qualifying_for_tier
6125	3402	rs7137828,rs9906913	Inverse variance weighted	2	0.0830149	0.159372	1.12391	0.955145	1.3225	TRUE	3.49006e-19	TRUE	1.28639	1	0.256714	NA	NA	NA	POLR2F	OID21283	ENSG00000100142	T,T	anxiety_pgc_2026	POLR2F:ENSG00000100142:OID21283:anxiety_pgc_2026	<0.8	not_MHC	UKB	cis_trans	IVW	0.656409	not_pass	>7.392076e-06	not_applicable	pass	Not_qualifying_for_tier
6126	3403	rs7137828,rs9906913	Inverse variance weighted	2	0.195493	0.216417	1.27335	0.868042	1.8679	TRUE	1.0048e-17	TRUE	2.212	1	0.136941	NA	NA	NA	POLR2F	OID21283	ENSG00000100142	T,T	bipolar	POLR2F:ENSG00000100142:OID21283:bipolar	<0.8	not_MHC	UKB	cis_trans	IVW	0.732845	not_pass	>7.392076e-06	not_applicable	pass	Not_qualifying_for_tier
6129	3406	rs7137828,rs9906913	Inverse variance weighted	2	0.053773	0.909601	1.00612	0.90548	1.11795	TRUE	2.40937e-20	TRUE	1.37589	1	0.240803	NA	NA	NA	POLR2F	OID21283	ENSG00000100142	T,T	depression_Als_ukb_included	POLR2F:ENSG00000100142:OID21283:depression_Als_ukb_included	<0.8	not_MHC	UKB	cis_trans	IVW	0.997433	not_pass	>7.392076e-06	not_applicable	pass	Not_qualifying_for_tier
6130	3407	rs7137828,rs9906913	Inverse variance weighted	2	0.123426	0.884367	0.98221	0.771155	1.25103	TRUE	2.68457e-17	TRUE	0.0346897	1	0.852247	NA	NA	NA	POLR2F	OID21283	ENSG00000100142	T,T	schizophrenia	POLR2F:ENSG00000100142:OID21283:schizophrenia	<0.8	not_MHC	UKB	cis_trans	IVW	0.995541	not_pass	>7.392076e-06	not_applicable	pass	Not_qualifying_for_tier
6133	3410	rs6680345,rs8045100	Inverse variance weighted	2	0.0431544	0.833345	1.00912	0.927278	1.09819	TRUE	8.51685e-179	TRUE	0.119314	1	0.72978	NA	NA	NA	POMC	OID30282	ENSG00000115138	T,T	bipolar_noukb	POMC:ENSG00000115138:OID30282:bipolar_noukb	<0.8	not_MHC	UKB	cis_trans	IVW	no_fdr_sensitivity	no_fdr_sensitivity	>7.392076e-06	not_applicable	pass	Not_qualifying_for_tier
6134	3411	rs6680345,rs8045100	Inverse variance weighted	2	0.0190737	0.00197662	0.942698	0.908107	0.978608	TRUE	3.46081e-179	TRUE	0.540334	1	0.462294	NA	NA	NA	POMC	OID30282	ENSG00000115138	T,T	depression_Als_noukb_included	POMC:ENSG00000115138:OID30282:depression_Als_noukb_included	<0.8	not_MHC	UKB	cis_trans	IVW	no_fdr_sensitivity	no_fdr_sensitivity	>7.392076e-06	not_applicable	pass	Not_qualifying_for_tier
6131	3408	rs6680345,rs8045100	Inverse variance weighted	2	0.0724556	0.498228	0.952112	0.826062	1.0974	TRUE	3.3651e-179	TRUE	10.3218	1	0.00131468	NA	NA	NA	POMC	OID30282	ENSG00000115138	T,T	anxiety_pgc_2026	POMC:ENSG00000115138:OID30282:anxiety_pgc_2026	<0.8	not_MHC	UKB	cis_trans	IVW	0.926219	not_pass	>7.392076e-06	not_applicable	not_pass	Not_qualifying_for_tier
6132	3409	rs6680345,rs8045100	Inverse variance weighted	2	0.0431541	0.824348	1.00962	0.92774	1.09874	TRUE	3.86049e-181	TRUE	0.105359	1	0.745491	NA	NA	NA	POMC	OID30282	ENSG00000115138	T,T	bipolar	POMC:ENSG00000115138:OID30282:bipolar	<0.8	not_MHC	UKB	cis_trans	IVW	0.995541	not_pass	>7.392076e-06	not_applicable	pass	Not_qualifying_for_tier
6135	3412	rs6680345,rs8045100	Inverse variance weighted	2	0.0147525	0.00724324	0.961157	0.933763	0.989355	TRUE	1.16502e-184	TRUE	0.354254	1	0.551715	NA	NA	NA	POMC	OID30282	ENSG00000115138	T,T	depression_Als_ukb_included	POMC:ENSG00000115138:OID30282:depression_Als_ukb_included	<0.8	not_MHC	UKB	cis_trans	IVW	0.1624	not_pass	>7.392076e-06	not_applicable	pass	Not_qualifying_for_tier
6136	3413	rs6680345,rs8045100	Inverse variance weighted	2	0.0395707	0.0421819	1.08372	1.00284	1.17111	TRUE	3.81458e-147	TRUE	0.0244933	1	0.875636	NA	NA	NA	POMC	OID30282	ENSG00000115138	T,T	schizophrenia	POMC:ENSG00000115138:OID30282:schizophrenia	<0.8	not_MHC	UKB	cis_trans	IVW	0.384089	not_pass	>7.392076e-06	not_applicable	pass	Not_qualifying_for_tier
7595	204	rs139828053	Wald ratio	1	0.0236698	0.676255	0.990165	0.945278	1.03718	TRUE	7.49285e-124	TRUE	NA	NA	NA	NA	NA	NA	APOD	OID30746	ENSG00000189058	C	depression_Als_noukb_included	rs139828053:APOD:ENSG00000189058:OID30746:depression_Als_noukb_included	<0.8	not_MHC	UKB	cis_only	no_unique	no_fdr_sensitivity	no_fdr_sensitivity	>7.392076e-06	not_applicable	not_applicable	Not_qualifying_for_tier
2021	2021	rs117959679,rs2299259	Inverse variance weighted	2	0.0250369	0.684281	1.01023	0.961855	1.06104	TRUE	3.28925e-264	TRUE	5.8351	1	0.0157095	NA	NA	NA	PON1	OID30704	ENSG00000005421	C,C	depression_Als_noukb_included	PON1:ENSG00000005421:OID30704:depression_Als_noukb_included	<0.8	not_MHC	UKB	cis_only	IVW	no_fdr_sensitivity	no_fdr_sensitivity	>7.392076e-06	not_applicable	not_pass	Not_qualifying_for_tier
7589	198	rs439401	Wald ratio	1	0.0186037	0.71593	1.00679	0.970743	1.04418	TRUE	4.82271e-191	TRUE	NA	NA	NA	NA	NA	NA	APOC1	OID30749	ENSG00000130208	C	depression_Als_noukb_included	rs439401:APOC1:ENSG00000130208:OID30749:depression_Als_noukb_included	<0.8	not_MHC	UKB	cis_only	yes_in_secondary	no_fdr_sensitivity	no_fdr_sensitivity	>7.392076e-06	not_applicable	not_applicable	Not_qualifying_for_tier
9987	2596	rs2299259	Wald ratio	1	0.0223664	0.723551	1.00794	0.964711	1.05311	TRUE	1.55358e-158	TRUE	NA	NA	NA	NA	NA	NA	PON1	OID30704	ENSG00000005421	C	schizophrenia	rs2299259:PON1:ENSG00000005421:OID30704:schizophrenia	<0.8	not_MHC	UKB	cis_only	no_unique	0.983432	not_pass	>7.392076e-06	not_applicable	not_applicable	Not_qualifying_for_tier
7591	200	rs439401	Wald ratio	1	0.0388984	0.735769	1.01321	0.938836	1.09348	TRUE	1.0696e-158	TRUE	NA	NA	NA	NA	NA	NA	APOC1	OID30749	ENSG00000130208	C	schizophrenia	rs439401:APOC1:ENSG00000130208:OID30749:schizophrenia	<0.8	not_MHC	UKB	cis_only	yes_in_secondary	0.983432	not_pass	>7.392076e-06	not_applicable	not_applicable	Not_qualifying_for_tier
7596	205	rs139828053	Wald ratio	1	0.0177047	0.743824	0.994231	0.960322	1.02934	TRUE	3.64284e-126	TRUE	NA	NA	NA	NA	NA	NA	APOD	OID30746	ENSG00000189058	C	depression_Als_ukb_included	rs139828053:APOD:ENSG00000189058:OID30746:depression_Als_ukb_included	<0.8	not_MHC	UKB	cis_only	no_unique	0.984614	not_pass	>7.392076e-06	not_applicable	not_applicable	Not_qualifying_for_tier
7598	207	rs2020854	Wald ratio	1	0.0270304	0.744589	0.991233	0.940084	1.04516	TRUE	3.72701e-127	TRUE	NA	NA	NA	NA	NA	NA	APOF	OID30701	ENSG00000175336	C	anxiety_pgc_2026	rs2020854:APOF:ENSG00000175336:OID30701:anxiety_pgc_2026	<0.8	not_MHC	UKB	cis_only	no_unique	0.984614	not_pass	>7.392076e-06	not_applicable	not_applicable	Not_qualifying_for_tier
2956	233	rs3764261,rs439401	Inverse variance weighted	2	0.0239321	0.753438	0.992511	0.94703	1.04018	TRUE	2.36967e-266	TRUE	2.25521	1	0.133165	NA	NA	NA	APOC1	OID30749	ENSG00000130208	T,C	depression_Als_noukb_included	APOC1:ENSG00000130208:OID30749:depression_Als_noukb_included	<0.8	not_MHC	UKB	cis_trans	IVW	no_fdr_sensitivity	no_fdr_sensitivity	>7.392076e-06	not_applicable	pass	Not_qualifying_for_tier
6148	3425	rs34415062,rs705379	Inverse variance weighted	2	0.0573253	0.764808	1.0173	0.909184	1.13827	TRUE	2.87376e-204	TRUE	3.14951	1	0.0759498	NA	NA	NA	PON3	OID20777	ENSG00000105852	T,C	schizophrenia	PON3:ENSG00000105852:OID20777:schizophrenia	<0.8	not_MHC	UKB	cis_trans	IVW	0.988892	not_pass	>7.392076e-06	not_applicable	pass	Not_qualifying_for_tier
7607	216	rs2857696	Wald ratio	1	0.0170358	0.796833	0.995624	0.962929	1.02943	TRUE	2.78268e-191	TRUE	NA	NA	NA	NA	NA	NA	APOM	OID20374	ENSG00000204444	C	depression_Als_noukb_included	rs2857696:APOM:ENSG00000204444:OID20374:depression_Als_noukb_included	<0.8	caution_MHC	UKB	cis_only	yes_in_secondary	no_fdr_sensitivity	no_fdr_sensitivity	>7.392076e-06	not_applicable	not_applicable	Not_qualifying_for_tier
2023	2023	rs340,rs3917550,rs705381	Inverse variance weighted	3	0.0195938	0.819485	0.995539	0.958031	1.03451	TRUE	0	TRUE	8.16993	2	0.0168237	0.00733536	0.0508389	0.908774	PON2	OID20088	ENSG00000105854	C,C,C	anxiety_pgc_2026	PON2:ENSG00000105854:OID20088:anxiety_pgc_2026	<0.8	not_MHC	UKB	cis_only	IVW	0.995541	not_pass	>7.392076e-06	pass	not_pass	Not_qualifying_for_tier
6137	3414	rs340,rs3917550,rs58542926,rs705381	Inverse variance weighted	4	0.0160588	0.823515	0.996425	0.96555	1.02829	TRUE	0	TRUE	8.46661	3	0.0372912	0.00750897	0.0220721	0.766114	PON2	OID20088	ENSG00000105854	C,C,T,C	anxiety_pgc_2026	PON2:ENSG00000105854:OID20088:anxiety_pgc_2026	<0.8	not_MHC	UKB	cis_trans	IVW	0.995541	not_pass	>7.392076e-06	pass	not_pass	Not_qualifying_for_tier
7608	217	rs2857696	Wald ratio	1	0.0123774	0.829561	0.997339	0.973435	1.02183	TRUE	8.42765e-195	TRUE	NA	NA	NA	NA	NA	NA	APOM	OID20374	ENSG00000204444	C	depression_Als_ukb_included	rs2857696:APOM:ENSG00000204444:OID20374:depression_Als_ukb_included	<0.8	caution_MHC	UKB	cis_only	yes_in_secondary	0.995541	not_pass	>7.392076e-06	not_applicable	not_applicable	Not_qualifying_for_tier
2022	2022	rs117959679,rs2299259	Inverse variance weighted	2	0.0112084	0.833434	0.997646	0.975968	1.0198	TRUE	7.37436e-274	TRUE	2.01174	1	0.156086	NA	NA	NA	PON1	OID30704	ENSG00000005421	C,C	depression_Als_ukb_included	PON1:ENSG00000005421:OID30704:depression_Als_ukb_included	<0.8	not_MHC	UKB	cis_only	IVW	0.995541	not_pass	>7.392076e-06	not_applicable	pass	Not_qualifying_for_tier
7605	214	rs2857696	Wald ratio	1	0.0379308	0.838654	1.00775	0.93555	1.08553	TRUE	2.5683e-183	TRUE	NA	NA	NA	NA	NA	NA	APOM	OID20374	ENSG00000204444	C	bipolar	rs2857696:APOM:ENSG00000204444:OID20374:bipolar	<0.8	caution_MHC	UKB	cis_only	yes_in_secondary	0.995541	not_pass	>7.392076e-06	not_applicable	not_applicable	Not_qualifying_for_tier
6145	3422	rs34415062,rs705379	Inverse variance weighted	2	0.11107	0.839991	0.977824	0.786531	1.21564	TRUE	6.42738e-226	TRUE	9.51985	1	0.00203261	NA	NA	NA	PON3	OID20777	ENSG00000105852	T,C	bipolar_noukb	PON3:ENSG00000105852:OID20777:bipolar_noukb	<0.8	not_MHC	UKB	cis_trans	IVW	no_fdr_sensitivity	no_fdr_sensitivity	>7.392076e-06	not_applicable	not_pass	Not_qualifying_for_tier
6144	3421	rs34415062,rs705379	Inverse variance weighted	2	0.112928	0.847331	0.978493	0.784208	1.22091	TRUE	6.31434e-232	TRUE	9.8786	1	0.00167212	NA	NA	NA	PON3	OID20777	ENSG00000105852	T,C	bipolar	PON3:ENSG00000105852:OID20777:bipolar	<0.8	not_MHC	UKB	cis_trans	IVW	0.995541	not_pass	>7.392076e-06	not_applicable	not_pass	Not_qualifying_for_tier
2957	234	rs3764261,rs439401	Inverse variance weighted	2	0.0150335	0.867794	1.00251	0.973397	1.03248	TRUE	9.82671e-273	TRUE	1.57276	1	0.209807	NA	NA	NA	APOC1	OID30749	ENSG00000130208	T,C	depression_Als_ukb_included	APOC1:ENSG00000130208:OID30749:depression_Als_ukb_included	<0.8	not_MHC	UKB	cis_trans	IVW	0.995541	not_pass	>7.392076e-06	not_applicable	pass	Not_qualifying_for_tier
2960	237	rs247616,rs2857696	Inverse variance weighted	2	0.0339898	0.883159	1.00501	0.940236	1.07424	TRUE	7.02142e-243	TRUE	0.0262555	1	0.871278	NA	NA	NA	APOM	OID20374	ENSG00000204444	T,C	bipolar	APOM:ENSG00000204444:OID20374:bipolar	<0.8	not_MHC	UKB	cis_trans	IVW	0.995541	not_pass	>7.392076e-06	not_applicable	pass	Not_qualifying_for_tier
6141	3418	rs340,rs3917550,rs58542926,rs705381	Inverse variance weighted	4	0.00923131	0.886526	0.998684	0.980776	1.01692	TRUE	0	TRUE	6.03684	3	0.109832	-0.0163387	0.00743752	0.159168	PON2	OID20088	ENSG00000105854	C,C,T,C	depression_Als_ukb_included	PON2:ENSG00000105854:OID20088:depression_Als_ukb_included	<0.8	not_MHC	UKB	cis_trans	IVW	0.995541	not_pass	>7.392076e-06	pass	pass	Not_qualifying_for_tier
207	207	rs11651017,rs7214750,rs8077983	Inverse variance weighted	3	0.0399933	0.888835	0.994425	0.919452	1.07551	TRUE	2.4932e-287	TRUE	4.26092	2	0.118783	-0.0225205	0.0477909	0.719653	APOH	OID21072	ENSG00000091583	C,C,C	schizophrenia	APOH:ENSG00000091583:OID21072:schizophrenia	<0.8	not_MHC	UKB	cis_only	IVW	0.995541	not_pass	>7.392076e-06	pass	pass	Not_qualifying_for_tier
9985	2594	rs2299259	Wald ratio	1	0.0242298	0.900459	1.00304	0.956514	1.05182	TRUE	5.15021e-186	TRUE	NA	NA	NA	NA	NA	NA	PON1	OID30704	ENSG00000005421	C	bipolar	rs2299259:PON1:ENSG00000005421:OID30704:bipolar	<0.8	not_MHC	UKB	cis_only	no_unique	0.996672	not_pass	>7.392076e-06	not_applicable	not_applicable	Not_qualifying_for_tier
9992	2601	rs705379	Wald ratio	1	0.0138325	0.903543	0.998325	0.971622	1.02576	TRUE	5.34062e-195	TRUE	NA	NA	NA	NA	NA	NA	PON3	OID20777	ENSG00000105852	C	depression_Als_ukb_included	rs705379:PON3:ENSG00000105852:OID20777:depression_Als_ukb_included	<0.8	not_MHC	UKB	cis_only	yes_in_secondary	0.996957	not_pass	>7.392076e-06	not_applicable	not_applicable	Not_qualifying_for_tier
202	202	rs11651017,rs7214750,rs8077983	Inverse variance weighted	3	0.0150282	0.919047	1.00153	0.972458	1.03147	TRUE	0	TRUE	0.864369	2	0.64909	-0.00614513	0.0140357	0.737279	APOH	OID21072	ENSG00000091583	C,C,C	anxiety_pgc_2026	APOH:ENSG00000091583:OID21072:anxiety_pgc_2026	<0.8	not_MHC	UKB	cis_only	IVW	0.997433	not_pass	>7.392076e-06	pass	pass	Not_qualifying_for_tier
2958	235	rs3764261,rs439401	Inverse variance weighted	2	0.0332703	0.943174	1.00237	0.939095	1.06992	TRUE	2.05785e-223	TRUE	0.284896	1	0.59351	NA	NA	NA	APOC1	OID30749	ENSG00000130208	T,C	schizophrenia	APOC1:ENSG00000130208:OID30749:schizophrenia	<0.8	not_MHC	UKB	cis_trans	IVW	0.997893	not_pass	>7.392076e-06	not_applicable	pass	Not_qualifying_for_tier
2961	238	rs247616,rs2857696	Inverse variance weighted	2	0.0342477	0.958102	0.998202	0.933397	1.06751	TRUE	5.40635e-240	TRUE	1.49134e-05	1	0.996919	NA	NA	NA	APOM	OID20374	ENSG00000204444	T,C	bipolar_noukb	APOM:ENSG00000204444:OID20374:bipolar_noukb	<0.8	not_MHC	UKB	cis_trans	IVW	no_fdr_sensitivity	no_fdr_sensitivity	>7.392076e-06	not_applicable	pass	Not_qualifying_for_tier
7606	215	rs2857696	Wald ratio	1	0.0381964	0.961067	0.998137	0.92614	1.07573	TRUE	1.17323e-180	TRUE	NA	NA	NA	NA	NA	NA	APOM	OID20374	ENSG00000204444	C	bipolar_noukb	rs2857696:APOM:ENSG00000204444:OID20374:bipolar_noukb	<0.8	caution_MHC	UKB	cis_only	yes_in_secondary	no_fdr_sensitivity	no_fdr_sensitivity	>7.392076e-06	not_applicable	not_applicable	Not_qualifying_for_tier
2952	229	rs1077835,rs1532085,rs3764261	Inverse variance weighted	3	0.0506091	0.961375	0.997552	0.90335	1.10158	TRUE	5.63942e-149	TRUE	3.07968	2	0.214415	-0.0172726	0.0477296	0.77895	APOA1	OID30769	ENSG00000118137	T,T,T	schizophrenia	APOA1:ENSG00000118137:OID30769:schizophrenia	<0.8	not_MHC	UKB	cis_trans	IVW	0.997893	not_pass	>7.392076e-06	pass	pass	Not_qualifying_for_tier
2027	2027	rs340,rs3917550,rs705381	Inverse variance weighted	3	0.0103407	0.988757	0.999854	0.979793	1.02033	TRUE	0	TRUE	4.90484	2	0.0860851	-0.0268565	0.0121369	0.270211	PON2	OID20088	ENSG00000105854	C,C,C	depression_Als_ukb_included	PON2:ENSG00000105854:OID20088:depression_Als_ukb_included	<0.8	not_MHC	UKB	cis_only	IVW	0.998969	not_pass	>7.392076e-06	pass	pass	Not_qualifying_for_tier
9986	2595	rs2299259	Wald ratio	1	0.0242297	1	1	0.95362	1.04864	TRUE	3.96838e-184	TRUE	NA	NA	NA	NA	NA	NA	PON1	OID30704	ENSG00000005421	C	bipolar_noukb	rs2299259:PON1:ENSG00000005421:OID30704:bipolar_noukb	<0.8	not_MHC	UKB	cis_only	no_unique	no_fdr_sensitivity	no_fdr_sensitivity	>7.392076e-06	not_applicable	not_applicable	Not_qualifying_for_tier
6151	3428	rs11111707,rs9547922	Inverse variance weighted	2	0.0867338	0.939673	1.00659	0.849222	1.19311	TRUE	0	TRUE	9.12435	1	0.00252229	NA	NA	NA	POSTN	OID30410	ENSG00000133110	T,C	bipolar_noukb	POSTN:ENSG00000133110:OID30410:bipolar_noukb	<0.8	not_MHC	UKB	cis_trans	IVW	no_fdr_sensitivity	no_fdr_sensitivity	>7.392076e-06	not_applicable	not_pass	Not_qualifying_for_tier
6152	3429	rs11111707,rs9547922	Inverse variance weighted	2	0.012611	0.684074	0.994882	0.970592	1.01978	TRUE	0	TRUE	0.183401	1	0.668467	NA	NA	NA	POSTN	OID30410	ENSG00000133110	T,C	depression_Als_noukb_included	POSTN:ENSG00000133110:OID30410:depression_Als_noukb_included	<0.8	not_MHC	UKB	cis_trans	IVW	no_fdr_sensitivity	no_fdr_sensitivity	>7.392076e-06	not_applicable	pass	Not_qualifying_for_tier
9996	2605	rs9547922	Wald ratio	1	0.0385268	0.0669148	0.931843	0.864069	1.00493	TRUE	2.1917e-177	TRUE	NA	NA	NA	NA	NA	NA	POSTN	OID30410	ENSG00000133110	C	bipolar_noukb	rs9547922:POSTN:ENSG00000133110:OID30410:bipolar_noukb	<0.8	not_MHC	UKB	cis_only	yes_in_secondary	no_fdr_sensitivity	no_fdr_sensitivity	>7.392076e-06	not_applicable	not_applicable	Not_qualifying_for_tier
9997	2606	rs9547922	Wald ratio	1	0.0174516	0.555159	0.989756	0.956473	1.0242	TRUE	2.09854e-190	TRUE	NA	NA	NA	NA	NA	NA	POSTN	OID30410	ENSG00000133110	C	depression_Als_noukb_included	rs9547922:POSTN:ENSG00000133110:OID30410:depression_Als_noukb_included	<0.8	not_MHC	UKB	cis_only	yes_in_secondary	no_fdr_sensitivity	no_fdr_sensitivity	>7.392076e-06	not_applicable	not_applicable	Not_qualifying_for_tier
6149	3426	rs11111707,rs9547922	Inverse variance weighted	2	0.0151647	0.0615125	1.02876	0.998633	1.0598	TRUE	0	TRUE	0.335209	1	0.562608	NA	NA	NA	POSTN	OID30410	ENSG00000133110	T,C	anxiety_pgc_2026	POSTN:ENSG00000133110:OID30410:anxiety_pgc_2026	<0.8	not_MHC	UKB	cis_trans	IVW	0.45304	not_pass	>7.392076e-06	not_applicable	pass	Not_qualifying_for_tier
6150	3427	rs11111707,rs9547922	Inverse variance weighted	2	0.0834502	0.945537	1.00572	0.853968	1.18443	TRUE	0	TRUE	8.49091	1	0.00356925	NA	NA	NA	POSTN	OID30410	ENSG00000133110	T,C	bipolar	POSTN:ENSG00000133110:OID30410:bipolar	<0.8	not_MHC	UKB	cis_trans	IVW	0.997893	not_pass	>7.392076e-06	not_applicable	not_pass	Not_qualifying_for_tier
6153	3430	rs11111707,rs9547922	Inverse variance weighted	2	0.00960294	0.661548	1.00421	0.985489	1.02329	TRUE	0	TRUE	0.114955	1	0.734572	NA	NA	NA	POSTN	OID30410	ENSG00000133110	T,C	depression_Als_ukb_included	POSTN:ENSG00000133110:OID30410:depression_Als_ukb_included	<0.8	not_MHC	UKB	cis_trans	IVW	0.972105	not_pass	>7.392076e-06	not_applicable	pass	Not_qualifying_for_tier
6154	3431	rs11111707,rs9547922	Inverse variance weighted	2	0.0359226	0.0236398	1.08469	1.01094	1.16381	TRUE	3.92373e-293	TRUE	1.87164	1	0.171287	NA	NA	NA	POSTN	OID30410	ENSG00000133110	T,C	schizophrenia	POSTN:ENSG00000133110:OID30410:schizophrenia	<0.8	not_MHC	UKB	cis_trans	IVW	0.286392	not_pass	>7.392076e-06	not_applicable	pass	Not_qualifying_for_tier
9994	2603	rs9547922	Wald ratio	1	0.0202345	0.308476	1.02082	0.981128	1.06212	TRUE	1.10448e-190	TRUE	NA	NA	NA	NA	NA	NA	POSTN	OID30410	ENSG00000133110	C	anxiety_pgc_2026	rs9547922:POSTN:ENSG00000133110:OID30410:anxiety_pgc_2026	<0.8	not_MHC	UKB	cis_only	yes_in_secondary	0.827379	not_pass	>7.392076e-06	not_applicable	not_applicable	Not_qualifying_for_tier
9995	2604	rs9547922	Wald ratio	1	0.0385241	0.0733085	0.933333	0.865455	1.00654	TRUE	2.77426e-180	TRUE	NA	NA	NA	NA	NA	NA	POSTN	OID30410	ENSG00000133110	C	bipolar	rs9547922:POSTN:ENSG00000133110:OID30410:bipolar	<0.8	not_MHC	UKB	cis_only	yes_in_secondary	0.486737	not_pass	>7.392076e-06	not_applicable	not_applicable	Not_qualifying_for_tier
9998	2607	rs9547922	Wald ratio	1	0.0130866	0.927554	1.00119	0.975837	1.0272	TRUE	4.35956e-195	TRUE	NA	NA	NA	NA	NA	NA	POSTN	OID30410	ENSG00000133110	C	depression_Als_ukb_included	rs9547922:POSTN:ENSG00000133110:OID30410:depression_Als_ukb_included	<0.8	not_MHC	UKB	cis_only	yes_in_secondary	0.997893	not_pass	>7.392076e-06	not_applicable	not_applicable	Not_qualifying_for_tier
9999	2608	rs9547922	Wald ratio	1	0.0357212	0.175462	1.04959	0.978616	1.12571	TRUE	2.57796e-153	TRUE	NA	NA	NA	NA	NA	NA	POSTN	OID30410	ENSG00000133110	C	schizophrenia	rs9547922:POSTN:ENSG00000133110:OID30410:schizophrenia	<0.8	not_MHC	UKB	cis_only	yes_in_secondary	0.68018	not_pass	>7.392076e-06	not_applicable	not_applicable	Not_qualifying_for_tier
6157	3434	rs151830,rs61499243,rs6669046	Inverse variance weighted	3	0.0917998	0.59311	0.952132	0.795345	1.13983	TRUE	7.48828e-45	TRUE	2.44388	2	0.294658	-0.0260258	0.019347	0.40696	PPL	OID30564	ENSG00000118898	T,C,T	bipolar_noukb	PPL:ENSG00000118898:OID30564:bipolar_noukb	<0.8	not_MHC	UKB	cis_trans	IVW	no_fdr_sensitivity	no_fdr_sensitivity	>7.392076e-06	pass	pass	Not_qualifying_for_tier
6158	3435	rs151830,rs61499243,rs6669046	Inverse variance weighted	3	0.0425917	0.868837	0.992991	0.913462	1.07944	TRUE	4.71681e-48	TRUE	0.780174	2	0.676998	0.00686022	0.00912854	0.589719	PPL	OID30564	ENSG00000118898	T,C,T	depression_Als_noukb_included	PPL:ENSG00000118898:OID30564:depression_Als_noukb_included	<0.8	not_MHC	UKB	cis_trans	IVW	no_fdr_sensitivity	no_fdr_sensitivity	>7.392076e-06	pass	pass	Not_qualifying_for_tier
10002	2611	rs61499243	Wald ratio	1	0.119407	0.868275	1.02	0.807159	1.28897	TRUE	4.16943e-26	TRUE	NA	NA	NA	NA	NA	NA	PPL	OID30564	ENSG00000118898	C	bipolar_noukb	rs61499243:PPL:ENSG00000118898:OID30564:bipolar_noukb	<0.8	not_MHC	UKB	cis_only	yes_in_secondary	no_fdr_sensitivity	no_fdr_sensitivity	>7.392076e-06	not_applicable	not_applicable	Not_qualifying_for_tier
10003	2612	rs61499243	Wald ratio	1	0.0594584	0.467138	0.957686	0.852337	1.07606	TRUE	9.55998e-26	TRUE	NA	NA	NA	NA	NA	NA	PPL	OID30564	ENSG00000118898	C	depression_Als_noukb_included	rs61499243:PPL:ENSG00000118898:OID30564:depression_Als_noukb_included	<0.8	not_MHC	UKB	cis_only	yes_in_secondary	no_fdr_sensitivity	no_fdr_sensitivity	>7.392076e-06	not_applicable	not_applicable	Not_qualifying_for_tier
6155	3432	rs151830,rs61499243,rs6669046	Inverse variance weighted	3	0.0717551	0.743184	1.02379	0.889469	1.17839	TRUE	6.93625e-47	TRUE	4.89798	2	0.0863807	0.0227504	0.0102798	0.270175	PPL	OID30564	ENSG00000118898	T,C,T	anxiety_pgc_2026	PPL:ENSG00000118898:OID30564:anxiety_pgc_2026	<0.8	not_MHC	UKB	cis_trans	IVW	0.984614	not_pass	>7.392076e-06	pass	pass	Not_qualifying_for_tier
6156	3433	rs151830,rs61499243,rs6669046	Inverse variance weighted	3	0.0920483	0.637664	0.957575	0.799502	1.1469	TRUE	1.26494e-45	TRUE	2.48052	2	0.289309	-0.0260575	0.0192963	0.405788	PPL	OID30564	ENSG00000118898	T,C,T	bipolar	PPL:ENSG00000118898:OID30564:bipolar	<0.8	not_MHC	UKB	cis_trans	IVW	0.966251	not_pass	>7.392076e-06	pass	pass	Not_qualifying_for_tier
6159	3436	rs151830,rs61499243,rs6669046	Inverse variance weighted	3	0.0297956	0.537664	0.981803	0.926108	1.04085	TRUE	1.04627e-48	TRUE	1.66871	2	0.434154	0.00845595	0.00658546	0.421237	PPL	OID30564	ENSG00000118898	T,C,T	depression_Als_ukb_included	PPL:ENSG00000118898:OID30564:depression_Als_ukb_included	<0.8	not_MHC	UKB	cis_trans	IVW	0.941021	not_pass	>7.392076e-06	pass	pass	Not_qualifying_for_tier
6160	3437	rs151830,rs61499243,rs6669046	Inverse variance weighted	3	0.109466	0.294696	1.12154	0.904976	1.38994	TRUE	1.82641e-35	TRUE	4.18223	2	0.123549	-0.0073479	0.0356072	0.870446	PPL	OID30564	ENSG00000118898	T,C,T	schizophrenia	PPL:ENSG00000118898:OID30564:schizophrenia	<0.8	not_MHC	UKB	cis_trans	IVW	0.811688	not_pass	>7.392076e-06	pass	pass	Not_qualifying_for_tier
10000	2609	rs61499243	Wald ratio	1	0.0662021	0.308603	0.934817	0.821059	1.06434	TRUE	3.887e-26	TRUE	NA	NA	NA	NA	NA	NA	PPL	OID30564	ENSG00000118898	C	anxiety_pgc_2026	rs61499243:PPL:ENSG00000118898:OID30564:anxiety_pgc_2026	<0.8	not_MHC	UKB	cis_only	yes_in_secondary	0.827379	not_pass	>7.392076e-06	not_applicable	not_applicable	Not_qualifying_for_tier
10001	2610	rs61499243	Wald ratio	1	0.118682	0.833998	1.02519	0.812415	1.29368	TRUE	2.24595e-26	TRUE	NA	NA	NA	NA	NA	NA	PPL	OID30564	ENSG00000118898	C	bipolar	rs61499243:PPL:ENSG00000118898:OID30564:bipolar	<0.8	not_MHC	UKB	cis_only	yes_in_secondary	0.995541	not_pass	>7.392076e-06	not_applicable	not_applicable	Not_qualifying_for_tier
10004	2613	rs61499243	Wald ratio	1	0.0412633	0.227613	0.951434	0.877515	1.03158	TRUE	2.16508e-26	TRUE	NA	NA	NA	NA	NA	NA	PPL	OID30564	ENSG00000118898	C	depression_Als_ukb_included	rs61499243:PPL:ENSG00000118898:OID30564:depression_Als_ukb_included	<0.8	not_MHC	UKB	cis_only	yes_in_secondary	0.744484	not_pass	>7.392076e-06	not_applicable	not_applicable	Not_qualifying_for_tier
10005	2614	rs61499243	Wald ratio	1	0.108654	0.454227	1.08471	0.876651	1.34216	TRUE	9.30763e-22	TRUE	NA	NA	NA	NA	NA	NA	PPL	OID30564	ENSG00000118898	C	schizophrenia	rs61499243:PPL:ENSG00000118898:OID30564:schizophrenia	<0.8	not_MHC	UKB	cis_only	yes_in_secondary	0.910455	not_pass	>7.392076e-06	not_applicable	not_applicable	Not_qualifying_for_tier
11893	1000	rs68066031	Wald ratio	1	0.11154	0.0531783	0.80601	0.647733	1.00296	TRUE	2.93567e-28	TRUE	NA	NA	NA	NA	NA	NA	PPP1R12A	OID21475	ENSG00000058272	T	bipolar_noukb	rs68066031:PPP1R12A:ENSG00000058272:OID21475:bipolar_noukb	<0.8	not_MHC	UKB	cis_trans	no_unique	no_fdr_sensitivity	no_fdr_sensitivity	>7.392076e-06	not_applicable	not_applicable	Not_qualifying_for_tier
11894	1001	rs68066031	Wald ratio	1	0.0514445	0.567551	0.971019	0.877885	1.07403	TRUE	9.60363e-32	TRUE	NA	NA	NA	NA	NA	NA	PPP1R12A	OID21475	ENSG00000058272	T	depression_Als_noukb_included	rs68066031:PPP1R12A:ENSG00000058272:OID21475:depression_Als_noukb_included	<0.8	not_MHC	UKB	cis_trans	no_unique	no_fdr_sensitivity	no_fdr_sensitivity	>7.392076e-06	not_applicable	not_applicable	Not_qualifying_for_tier
11891	998	rs68066031	Wald ratio	1	0.0560026	0.706593	1.02131	0.915135	1.13979	TRUE	2.76493e-32	TRUE	NA	NA	NA	NA	NA	NA	PPP1R12A	OID21475	ENSG00000058272	T	anxiety_pgc_2026	rs68066031:PPP1R12A:ENSG00000058272:OID21475:anxiety_pgc_2026	<0.8	not_MHC	UKB	cis_trans	no_unique	0.981968	not_pass	>7.392076e-06	not_applicable	not_applicable	Not_qualifying_for_tier
11892	999	rs68066031	Wald ratio	1	0.111504	0.0562395	0.808253	0.649581	1.00568	TRUE	7.79359e-29	TRUE	NA	NA	NA	NA	NA	NA	PPP1R12A	OID21475	ENSG00000058272	T	bipolar	rs68066031:PPP1R12A:ENSG00000058272:OID21475:bipolar	<0.8	not_MHC	UKB	cis_trans	no_unique	0.43279	not_pass	>7.392076e-06	not_applicable	not_applicable	Not_qualifying_for_tier
11895	1002	rs68066031	Wald ratio	1	0.0367619	0.500913	0.975561	0.907741	1.04845	TRUE	2.71088e-32	TRUE	NA	NA	NA	NA	NA	NA	PPP1R12A	OID21475	ENSG00000058272	T	depression_Als_ukb_included	rs68066031:PPP1R12A:ENSG00000058272:OID21475:depression_Als_ukb_included	<0.8	not_MHC	UKB	cis_trans	no_unique	0.926492	not_pass	>7.392076e-06	not_applicable	not_applicable	Not_qualifying_for_tier
11896	1003	rs68066031	Wald ratio	1	0.101962	0.582931	0.94555	0.774271	1.15472	TRUE	3.91478e-26	TRUE	NA	NA	NA	NA	NA	NA	PPP1R12A	OID21475	ENSG00000058272	T	schizophrenia	rs68066031:PPP1R12A:ENSG00000058272:OID21475:schizophrenia	<0.8	not_MHC	UKB	cis_trans	no_unique	0.954899	not_pass	>7.392076e-06	not_applicable	not_applicable	Not_qualifying_for_tier
6163	3440	rs11855641,rs9271657	Inverse variance weighted	2	0.14012	0.00153971	0.641611	0.487528	0.844393	TRUE	6.27382e-21	TRUE	0.290762	1	0.589733	NA	NA	NA	PPP1R14D	OID30997	ENSG00000166143	C,T	bipolar_noukb	PPP1R14D:ENSG00000166143:OID30997:bipolar_noukb	<0.8	not_MHC	UKB	cis_trans	IVW	no_fdr_sensitivity	no_fdr_sensitivity	>7.392076e-06	not_applicable	pass	Not_qualifying_for_tier
6164	3441	rs11855641,rs9271657	Inverse variance weighted	2	0.109929	0.146022	0.852308	0.687104	1.05723	TRUE	1.89179e-22	TRUE	4.39229	1	0.0361018	NA	NA	NA	PPP1R14D	OID30997	ENSG00000166143	C,T	depression_Als_noukb_included	PPP1R14D:ENSG00000166143:OID30997:depression_Als_noukb_included	<0.8	not_MHC	UKB	cis_trans	IVW	no_fdr_sensitivity	no_fdr_sensitivity	>7.392076e-06	not_applicable	not_pass	Not_qualifying_for_tier
10008	2617	rs11855641	Wald ratio	1	0.17461	0.00435266	0.607815	0.431658	0.85586	TRUE	1.30593e-10	TRUE	NA	NA	NA	NA	NA	NA	PPP1R14D	OID30997	ENSG00000166143	C	bipolar_noukb	rs11855641:PPP1R14D:ENSG00000166143:OID30997:bipolar_noukb	<0.8	not_MHC	UKB	cis_only	yes_in_secondary	no_fdr_sensitivity	no_fdr_sensitivity	>7.392076e-06	not_applicable	not_applicable	Not_qualifying_for_tier
10009	2618	rs11855641	Wald ratio	1	0.0804705	0.000629682	0.759505	0.648684	0.88926	TRUE	2.70331e-11	TRUE	NA	NA	NA	NA	NA	NA	PPP1R14D	OID30997	ENSG00000166143	C	depression_Als_noukb_included	rs11855641:PPP1R14D:ENSG00000166143:OID30997:depression_Als_noukb_included	<0.8	not_MHC	UKB	cis_only	yes_in_secondary	no_fdr_sensitivity	no_fdr_sensitivity	>7.392076e-06	not_applicable	not_applicable	Not_qualifying_for_tier
6161	3438	rs11855641,rs9271657	Inverse variance weighted	2	0.0711755	0.000276582	0.771965	0.671447	0.887531	TRUE	3.22258e-22	TRUE	0.231524	1	0.630396	NA	NA	NA	PPP1R14D	OID30997	ENSG00000166143	C,T	anxiety_pgc_2026	PPP1R14D:ENSG00000166143:OID30997:anxiety_pgc_2026	<0.8	not_MHC	UKB	cis_trans	IVW	0.0260305	pass	>7.392076e-06	not_applicable	pass	Not_qualifying_for_tier
6162	3439	rs11855641,rs9271657	Inverse variance weighted	2	0.139783	0.00120426	0.635974	0.483564	0.83642	TRUE	1.73978e-21	TRUE	0.104007	1	0.747073	NA	NA	NA	PPP1R14D	OID30997	ENSG00000166143	C,T	bipolar	PPP1R14D:ENSG00000166143:OID30997:bipolar	<0.8	not_MHC	UKB	cis_trans	IVW	0.0680031	not_pass	>7.392076e-06	not_applicable	pass	Not_qualifying_for_tier
6165	3442	rs11855641,rs9271657	Inverse variance weighted	2	0.439787	0.18265	0.556506	0.235026	1.31772	TRUE	2.42047e-11	TRUE	15.5056	1	8.22614e-05	NA	NA	NA	PPP1R14D	OID30997	ENSG00000166143	C,T	schizophrenia	PPP1R14D:ENSG00000166143:OID30997:schizophrenia	<0.8	not_MHC	UKB	cis_trans	IVW	0.693174	not_pass	>7.392076e-06	not_applicable	not_pass	Not_qualifying_for_tier
10006	2615	rs11855641	Wald ratio	1	0.0913925	0.00182143	0.75205	0.628712	0.899583	TRUE	9.12203e-12	TRUE	NA	NA	NA	NA	NA	NA	PPP1R14D	OID30997	ENSG00000166143	C	anxiety_pgc_2026	rs11855641:PPP1R14D:ENSG00000166143:OID30997:anxiety_pgc_2026	<0.8	not_MHC	UKB	cis_only	yes_in_secondary	0.0909381	not_pass	>7.392076e-06	not_applicable	not_applicable	Not_qualifying_for_tier
10007	2616	rs11855641	Wald ratio	1	0.17398	0.00533753	0.615885	0.43793	0.866153	TRUE	5.47813e-11	TRUE	NA	NA	NA	NA	NA	NA	PPP1R14D	OID30997	ENSG00000166143	C	bipolar	rs11855641:PPP1R14D:ENSG00000166143:OID30997:bipolar	<0.8	not_MHC	UKB	cis_only	yes_in_secondary	0.161507	not_pass	>7.392076e-06	not_applicable	not_applicable	Not_qualifying_for_tier
10010	2619	rs11855641	Wald ratio	1	0.0600174	0.00415359	0.841958	0.748519	0.947062	TRUE	2.54849e-12	TRUE	NA	NA	NA	NA	NA	NA	PPP1R14D	OID30997	ENSG00000166143	C	depression_Als_ukb_included	rs11855641:PPP1R14D:ENSG00000166143:OID30997:depression_Als_ukb_included	<0.8	not_MHC	UKB	cis_only	no_unique	0.141119	not_pass	>7.392076e-06	not_applicable	not_applicable	Not_qualifying_for_tier
10011	2620	rs11855641	Wald ratio	1	0.155547	0.0277799	0.710162	0.523544	0.9633	TRUE	6.60879e-09	TRUE	NA	NA	NA	NA	NA	NA	PPP1R14D	OID30997	ENSG00000166143	C	schizophrenia	rs11855641:PPP1R14D:ENSG00000166143:OID30997:schizophrenia	<0.8	not_MHC	UKB	cis_only	yes_in_secondary	0.309383	not_pass	>7.392076e-06	not_applicable	not_applicable	Not_qualifying_for_tier
11899	1007	rs1354034	Wald ratio	1	0.126554	0.0326158	0.76306	0.595434	0.977876	TRUE	1.88581e-20	TRUE	NA	NA	NA	NA	NA	NA	PPP1R2	OID20176	ENSG00000184203	T	bipolar_noukb	rs1354034:PPP1R2:ENSG00000184203:OID20176:bipolar_noukb	<0.8	not_MHC	UKB	cis_trans	no_unique	no_fdr_sensitivity	no_fdr_sensitivity	>7.392076e-06	not_applicable	not_applicable	Not_qualifying_for_tier
11900	1008	rs1354034	Wald ratio	1	0.0592001	0.0494969	1.12332	1.00025	1.26152	TRUE	3.36426e-22	TRUE	NA	NA	NA	NA	NA	NA	PPP1R2	OID20176	ENSG00000184203	T	depression_Als_noukb_included	rs1354034:PPP1R2:ENSG00000184203:OID20176:depression_Als_noukb_included	<0.8	not_MHC	UKB	cis_trans	no_unique	no_fdr_sensitivity	no_fdr_sensitivity	>7.392076e-06	not_applicable	not_applicable	Not_qualifying_for_tier
11897	1005	rs1354034	Wald ratio	1	0.0631894	0.888709	1.00888	0.891358	1.1419	TRUE	3.3997e-24	TRUE	NA	NA	NA	NA	NA	NA	PPP1R2	OID20176	ENSG00000184203	T	anxiety_pgc_2026	rs1354034:PPP1R2:ENSG00000184203:OID20176:anxiety_pgc_2026	<0.8	not_MHC	UKB	cis_trans	no_unique	0.995541	not_pass	>7.392076e-06	not_applicable	not_applicable	Not_qualifying_for_tier
11898	1006	rs1354034	Wald ratio	1	0.126971	0.022056	0.747749	0.58301	0.959038	TRUE	1.07124e-20	TRUE	NA	NA	NA	NA	NA	NA	PPP1R2	OID20176	ENSG00000184203	T	bipolar	rs1354034:PPP1R2:ENSG00000184203:OID20176:bipolar	<0.8	not_MHC	UKB	cis_trans	no_unique	0.283561	not_pass	>7.392076e-06	not_applicable	not_applicable	Not_qualifying_for_tier
11901	1009	rs1354034	Wald ratio	1	0.0433779	0.153282	1.0639	0.977189	1.15831	TRUE	2.41458e-23	TRUE	NA	NA	NA	NA	NA	NA	PPP1R2	OID20176	ENSG00000184203	T	depression_Als_ukb_included	rs1354034:PPP1R2:ENSG00000184203:OID20176:depression_Als_ukb_included	<0.8	not_MHC	UKB	cis_trans	no_unique	0.649352	not_pass	>7.392076e-06	not_applicable	not_applicable	Not_qualifying_for_tier
11902	1010	rs1354034	Wald ratio	1	0.116454	0.00712161	0.730965	0.581793	0.918384	TRUE	1.44492e-15	TRUE	NA	NA	NA	NA	NA	NA	PPP1R2	OID20176	ENSG00000184203	T	schizophrenia	rs1354034:PPP1R2:ENSG00000184203:OID20176:schizophrenia	<0.8	not_MHC	UKB	cis_trans	no_unique	0.1624	not_pass	>7.392076e-06	not_applicable	not_applicable	Not_qualifying_for_tier
6168	3445	rs1354034,rs342296,rs6993770	Inverse variance weighted	3	0.104347	0.0833777	0.834713	0.680323	1.02414	TRUE	1.29565e-31	TRUE	2.13016	2	0.344701	0.0534687	0.0414432	0.419767	PPP1R9B	OID20643	ENSG00000108819	T,T,T	bipolar_noukb	PPP1R9B:ENSG00000108819:OID20643:bipolar_noukb	<0.8	not_MHC	UKB	cis_trans	IVW	no_fdr_sensitivity	no_fdr_sensitivity	>7.392076e-06	pass	pass	Not_qualifying_for_tier
6169	3446	rs1354034,rs342296,rs6993770	Inverse variance weighted	3	0.0987692	0.579276	1.05629	0.87038	1.28191	TRUE	7.39225e-33	TRUE	9.40692	2	0.00906386	-0.0292477	0.0499843	0.662961	PPP1R9B	OID20643	ENSG00000108819	T,T,T	depression_Als_noukb_included	PPP1R9B:ENSG00000108819:OID20643:depression_Als_noukb_included	<0.8	not_MHC	UKB	cis_trans	IVW	no_fdr_sensitivity	no_fdr_sensitivity	>7.392076e-06	pass	not_pass	Not_qualifying_for_tier
6166	3443	rs1354034,rs342296,rs6993770	Inverse variance weighted	3	0.0517761	0.606728	1.02701	0.927902	1.1367	TRUE	3.24707e-36	TRUE	0.256053	2	0.87983	0.00683237	0.021319	0.802558	PPP1R9B	OID20643	ENSG00000108819	T,T,T	anxiety_pgc_2026	PPP1R9B:ENSG00000108819:OID20643:anxiety_pgc_2026	<0.8	not_MHC	UKB	cis_trans	IVW	0.961642	not_pass	>7.392076e-06	pass	pass	Not_qualifying_for_tier
6167	3444	rs1354034,rs342296,rs6993770	Inverse variance weighted	3	0.10965	0.0811843	0.825956	0.666226	1.02398	TRUE	4.62936e-32	TRUE	2.35653	2	0.307813	0.0582715	0.0414432	0.393564	PPP1R9B	OID20643	ENSG00000108819	T,T,T	bipolar	PPP1R9B:ENSG00000108819:OID20643:bipolar	<0.8	not_MHC	UKB	cis_trans	IVW	0.511044	not_pass	>7.392076e-06	pass	pass	Not_qualifying_for_tier
6170	3447	rs1354034,rs342296,rs6993770	Inverse variance weighted	3	0.0414626	0.269743	1.04682	0.965117	1.13545	TRUE	3.44934e-35	TRUE	2.93298	2	0.230734	-0.0092399	0.0222707	0.749633	PPP1R9B	OID20643	ENSG00000108819	T,T,T	depression_Als_ukb_included	PPP1R9B:ENSG00000108819:OID20643:depression_Als_ukb_included	<0.8	not_MHC	UKB	cis_trans	IVW	0.791485	not_pass	>7.392076e-06	pass	pass	Not_qualifying_for_tier
6171	3448	rs1354034,rs342296,rs6993770	Inverse variance weighted	3	0.0950086	0.00324429	0.756036	0.627581	0.910784	TRUE	7.93822e-24	TRUE	1.23475	2	0.53936	0.034516	0.0378989	0.529719	PPP1R9B	OID20643	ENSG00000108819	T,T,T	schizophrenia	PPP1R9B:ENSG00000108819:OID20643:schizophrenia	<0.8	not_MHC	UKB	cis_trans	IVW	0.123555	not_pass	>7.392076e-06	pass	pass	Not_qualifying_for_tier
6174	3451	rs351409,rs6993770	Inverse variance weighted	2	0.0886871	0.586404	0.952895	0.800853	1.1338	TRUE	2.79099e-38	TRUE	0.407728	1	0.523125	NA	NA	NA	PPP2R5A	OID31502	ENSG00000066027	C,T	bipolar_noukb	PPP2R5A:ENSG00000066027:OID31502:bipolar_noukb	<0.8	not_MHC	UKB	cis_trans	IVW	no_fdr_sensitivity	no_fdr_sensitivity	>7.392076e-06	not_applicable	pass	Not_qualifying_for_tier
6175	3452	rs351409,rs6993770	Inverse variance weighted	2	0.0607513	0.55844	1.03619	0.91987	1.16722	TRUE	3.18965e-39	TRUE	2.40402	1	0.121024	NA	NA	NA	PPP2R5A	OID31502	ENSG00000066027	C,T	depression_Als_noukb_included	PPP2R5A:ENSG00000066027:OID31502:depression_Als_noukb_included	<0.8	not_MHC	UKB	cis_trans	IVW	no_fdr_sensitivity	no_fdr_sensitivity	>7.392076e-06	not_applicable	pass	Not_qualifying_for_tier
10014	2623	rs351409	Wald ratio	1	0.105222	0.42266	0.919092	0.747812	1.1296	TRUE	1.82654e-26	TRUE	NA	NA	NA	NA	NA	NA	PPP2R5A	OID31502	ENSG00000066027	C	bipolar_noukb	rs351409:PPP2R5A:ENSG00000066027:OID31502:bipolar_noukb	<0.8	not_MHC	UKB	cis_only	yes_in_secondary	no_fdr_sensitivity	no_fdr_sensitivity	>7.392076e-06	not_applicable	not_applicable	Not_qualifying_for_tier
10015	2624	rs351409	Wald ratio	1	0.0471676	0.955055	0.997345	0.909276	1.09394	TRUE	7.15327e-29	TRUE	NA	NA	NA	NA	NA	NA	PPP2R5A	OID31502	ENSG00000066027	C	depression_Als_noukb_included	rs351409:PPP2R5A:ENSG00000066027:OID31502:depression_Als_noukb_included	<0.8	not_MHC	UKB	cis_only	yes_in_secondary	no_fdr_sensitivity	no_fdr_sensitivity	>7.392076e-06	not_applicable	not_applicable	Not_qualifying_for_tier
6172	3449	rs351409,rs6993770	Inverse variance weighted	2	0.0464591	0.598173	1.02479	0.935593	1.12249	TRUE	5.7804e-41	TRUE	0.225787	1	0.634666	NA	NA	NA	PPP2R5A	OID31502	ENSG00000066027	C,T	anxiety_pgc_2026	PPP2R5A:ENSG00000066027:OID31502:anxiety_pgc_2026	<0.8	not_MHC	UKB	cis_trans	IVW	0.960536	not_pass	>7.392076e-06	not_applicable	pass	Not_qualifying_for_tier
6173	3450	rs351409,rs6993770	Inverse variance weighted	2	0.0878024	0.710301	0.967912	0.814886	1.14967	TRUE	2.73345e-39	TRUE	0.219003	1	0.639801	NA	NA	NA	PPP2R5A	OID31502	ENSG00000066027	C,T	bipolar	PPP2R5A:ENSG00000066027:OID31502:bipolar	<0.8	not_MHC	UKB	cis_trans	IVW	0.981968	not_pass	>7.392076e-06	not_applicable	pass	Not_qualifying_for_tier
6176	3453	rs351409,rs6993770	Inverse variance weighted	2	0.0351217	0.424512	1.02845	0.960031	1.10174	TRUE	1.26927e-40	TRUE	1.39622	1	0.237358	NA	NA	NA	PPP2R5A	OID31502	ENSG00000066027	C,T	depression_Als_ukb_included	PPP2R5A:ENSG00000066027:OID31502:depression_Als_ukb_included	<0.8	not_MHC	UKB	cis_trans	IVW	0.899793	not_pass	>7.392076e-06	not_applicable	pass	Not_qualifying_for_tier
6177	3454	rs351409,rs6993770	Inverse variance weighted	2	0.0809921	0.100064	0.875294	0.746814	1.02588	TRUE	6.77652e-31	TRUE	0.141665	1	0.706632	NA	NA	NA	PPP2R5A	OID31502	ENSG00000066027	C,T	schizophrenia	PPP2R5A:ENSG00000066027:OID31502:schizophrenia	<0.8	not_MHC	UKB	cis_trans	IVW	0.570955	not_pass	>7.392076e-06	not_applicable	pass	Not_qualifying_for_tier
10012	2621	rs351409	Wald ratio	1	0.0538198	0.829167	1.01168	0.910397	1.12423	TRUE	5.54046e-29	TRUE	NA	NA	NA	NA	NA	NA	PPP2R5A	OID31502	ENSG00000066027	C	anxiety_pgc_2026	rs351409:PPP2R5A:ENSG00000066027:OID31502:anxiety_pgc_2026	<0.8	not_MHC	UKB	cis_only	yes_in_secondary	0.995541	not_pass	>7.392076e-06	not_applicable	not_applicable	Not_qualifying_for_tier
10013	2622	rs351409	Wald ratio	1	0.103761	0.573063	0.943203	0.769631	1.15592	TRUE	3.0675e-27	TRUE	NA	NA	NA	NA	NA	NA	PPP2R5A	OID31502	ENSG00000066027	C	bipolar	rs351409:PPP2R5A:ENSG00000066027:OID31502:bipolar	<0.8	not_MHC	UKB	cis_only	yes_in_secondary	0.952835	not_pass	>7.392076e-06	not_applicable	not_applicable	Not_qualifying_for_tier
10016	2625	rs351409	Wald ratio	1	0.0358765	0.882329	1.00532	0.93706	1.07856	TRUE	2.85788e-29	TRUE	NA	NA	NA	NA	NA	NA	PPP2R5A	OID31502	ENSG00000066027	C	depression_Als_ukb_included	rs351409:PPP2R5A:ENSG00000066027:OID31502:depression_Als_ukb_included	<0.8	not_MHC	UKB	cis_only	yes_in_secondary	0.995541	not_pass	>7.392076e-06	not_applicable	not_applicable	Not_qualifying_for_tier
10017	2626	rs351409	Wald ratio	1	0.0959292	0.112008	0.858599	0.711433	1.03621	TRUE	2.85532e-21	TRUE	NA	NA	NA	NA	NA	NA	PPP2R5A	OID31502	ENSG00000066027	C	schizophrenia	rs351409:PPP2R5A:ENSG00000066027:OID31502:schizophrenia	<0.8	not_MHC	UKB	cis_only	yes_in_secondary	0.594438	not_pass	>7.392076e-06	not_applicable	not_applicable	Not_qualifying_for_tier
11905	1013	rs55768089	Wald ratio	1	0.0984831	0.793531	0.974553	0.80348	1.18205	TRUE	1.48506e-34	TRUE	NA	NA	NA	NA	NA	NA	PPP3R1	OID20902	ENSG00000221823	T	bipolar_noukb	rs55768089:PPP3R1:ENSG00000221823:OID20902:bipolar_noukb	<0.8	not_MHC	UKB	cis_trans	no_unique	no_fdr_sensitivity	no_fdr_sensitivity	>7.392076e-06	not_applicable	not_applicable	Not_qualifying_for_tier
11906	1014	rs55768089	Wald ratio	1	0.0444987	0.0481684	0.91583	0.839338	0.999294	TRUE	5.09628e-34	TRUE	NA	NA	NA	NA	NA	NA	PPP3R1	OID20902	ENSG00000221823	T	depression_Als_noukb_included	rs55768089:PPP3R1:ENSG00000221823:OID20902:depression_Als_noukb_included	<0.8	not_MHC	UKB	cis_trans	no_unique	no_fdr_sensitivity	no_fdr_sensitivity	>7.392076e-06	not_applicable	not_applicable	Not_qualifying_for_tier
11903	1011	rs55768089	Wald ratio	1	0.0548028	0.168132	0.927251	0.832815	1.0324	TRUE	4.931e-35	TRUE	NA	NA	NA	NA	NA	NA	PPP3R1	OID20902	ENSG00000221823	T	anxiety_pgc_2026	rs55768089:PPP3R1:ENSG00000221823:OID20902:anxiety_pgc_2026	<0.8	not_MHC	UKB	cis_trans	no_unique	0.672529	not_pass	>7.392076e-06	not_applicable	not_applicable	Not_qualifying_for_tier
11904	1012	rs55768089	Wald ratio	1	0.098499	0.726545	0.966139	0.796518	1.17188	TRUE	7.35273e-35	TRUE	NA	NA	NA	NA	NA	NA	PPP3R1	OID20902	ENSG00000221823	T	bipolar	rs55768089:PPP3R1:ENSG00000221823:OID20902:bipolar	<0.8	not_MHC	UKB	cis_trans	no_unique	0.983432	not_pass	>7.392076e-06	not_applicable	not_applicable	Not_qualifying_for_tier
11907	1015	rs55768089	Wald ratio	1	0.0331358	0.0120565	0.920179	0.862316	0.981925	TRUE	1.58874e-34	TRUE	NA	NA	NA	NA	NA	NA	PPP3R1	OID20902	ENSG00000221823	T	depression_Als_ukb_included	rs55768089:PPP3R1:ENSG00000221823:OID20902:depression_Als_ukb_included	<0.8	not_MHC	UKB	cis_trans	no_unique	0.213114	not_pass	>7.392076e-06	not_applicable	not_applicable	Not_qualifying_for_tier
11908	1016	rs55768089	Wald ratio	1	0.0931855	0.000635655	1.37481	1.14531	1.6503	TRUE	3.74531e-23	TRUE	NA	NA	NA	NA	NA	NA	PPP3R1	OID20902	ENSG00000221823	T	schizophrenia	rs55768089:PPP3R1:ENSG00000221823:OID20902:schizophrenia	<0.8	not_MHC	UKB	cis_trans	no_unique	0.0459833	pass	>7.392076e-06	not_applicable	not_applicable	Not_qualifying_for_tier
2031	2031	rs11101707,rs117161415,rs74164154	Inverse variance weighted	3	0.0300138	0.97283	0.998978	0.941907	1.05951	TRUE	0	TRUE	0.420924	2	0.81021	-0.0149536	0.0474285	0.805563	PRAP1	OID30391	ENSG00000165828	C,C,C	bipolar_noukb	PRAP1:ENSG00000165828:OID30391:bipolar_noukb	<0.8	not_MHC	UKB	cis_only	IVW	no_fdr_sensitivity	no_fdr_sensitivity	>7.392076e-06	pass	pass	Not_qualifying_for_tier
2032	2032	rs11101707,rs117161415,rs74164154	Inverse variance weighted	3	0.0193017	0.926595	1.00178	0.964589	1.0404	TRUE	0	TRUE	4.46321	2	0.107356	-0.0261723	0.0353855	0.594579	PRAP1	OID30391	ENSG00000165828	C,C,C	depression_Als_noukb_included	PRAP1:ENSG00000165828:OID30391:depression_Als_noukb_included	<0.8	not_MHC	UKB	cis_only	IVW	no_fdr_sensitivity	no_fdr_sensitivity	>7.392076e-06	pass	pass	Not_qualifying_for_tier
6180	3457	rs11101707,rs117161415,rs550057,rs681343,rs74164154	Inverse variance weighted	5	0.0266944	0.512776	0.98268	0.932587	1.03546	TRUE	0	TRUE	2.74258	4	0.601784	-0.0129937	0.00995351	0.282836	PRAP1	OID30391	ENSG00000165828	C,C,T,T,C	bipolar_noukb	PRAP1:ENSG00000165828:OID30391:bipolar_noukb	<0.8	not_MHC	UKB	cis_trans	IVW	no_fdr_sensitivity	no_fdr_sensitivity	>7.392076e-06	pass	pass	Not_qualifying_for_tier
6181	3458	rs11101707,rs117161415,rs550057,rs681343,rs74164154	Inverse variance weighted	5	0.0166425	0.75998	0.994929	0.962998	1.02792	TRUE	0	TRUE	8.29769	4	0.0812625	-0.00686649	0.0062126	0.349728	PRAP1	OID30391	ENSG00000165828	C,C,T,T,C	depression_Als_noukb_included	PRAP1:ENSG00000165828:OID30391:depression_Als_noukb_included	<0.8	not_MHC	UKB	cis_trans	IVW	no_fdr_sensitivity	no_fdr_sensitivity	>7.392076e-06	pass	pass	Not_qualifying_for_tier
2029	2029	rs11101707,rs117161415,rs74164154	Inverse variance weighted	3	0.0235132	0.771971	1.00684	0.961489	1.05432	TRUE	0	TRUE	5.12937	2	0.0769436	-0.0431318	0.0343463	0.428118	PRAP1	OID30391	ENSG00000165828	C,C,C	anxiety_pgc_2026	PRAP1:ENSG00000165828:OID30391:anxiety_pgc_2026	<0.8	not_MHC	UKB	cis_only	IVW	0.989236	not_pass	>7.392076e-06	pass	pass	Not_qualifying_for_tier
2030	2030	rs11101707,rs117161415,rs74164154	Inverse variance weighted	3	0.0294437	0.930726	0.997444	0.941511	1.0567	TRUE	0	TRUE	0.70597	2	0.702588	-0.0245716	0.046749	0.691925	PRAP1	OID30391	ENSG00000165828	C,C,C	bipolar	PRAP1:ENSG00000165828:OID30391:bipolar	<0.8	not_MHC	UKB	cis_only	IVW	0.997893	not_pass	>7.392076e-06	pass	pass	Not_qualifying_for_tier
2033	2033	rs11101707,rs117161415,rs74164154	Inverse variance weighted	3	0.016419	0.715741	1.006	0.974138	1.0389	TRUE	0	TRUE	6.30999	2	0.0426387	-0.0227018	0.0305452	0.593106	PRAP1	OID30391	ENSG00000165828	C,C,C	depression_Als_ukb_included	PRAP1:ENSG00000165828:OID30391:depression_Als_ukb_included	<0.8	not_MHC	UKB	cis_only	IVW	0.981968	not_pass	>7.392076e-06	pass	not_pass	Not_qualifying_for_tier
2034	2034	rs11101707,rs117161415,rs74164154	Inverse variance weighted	3	0.0261817	0.939474	1.00199	0.951869	1.05475	TRUE	0	TRUE	0.211181	2	0.899793	-0.00405097	0.0415444	0.938119	PRAP1	OID30391	ENSG00000165828	C,C,C	schizophrenia	PRAP1:ENSG00000165828:OID30391:schizophrenia	<0.8	not_MHC	UKB	cis_only	IVW	0.997893	not_pass	>7.392076e-06	pass	pass	Not_qualifying_for_tier
6178	3455	rs11101707,rs117161415,rs550057,rs681343,rs74164154	Inverse variance weighted	5	0.0155822	0.840831	1.00313	0.97296	1.03424	TRUE	0	TRUE	5.49103	4	0.240519	-0.00501786	0.00650904	0.496912	PRAP1	OID30391	ENSG00000165828	C,C,T,T,C	anxiety_pgc_2026	PRAP1:ENSG00000165828:OID30391:anxiety_pgc_2026	<0.8	not_MHC	UKB	cis_trans	IVW	0.995541	not_pass	>7.392076e-06	pass	pass	Not_qualifying_for_tier
6179	3456	rs11101707,rs117161415,rs550057,rs681343,rs74164154	Inverse variance weighted	5	0.026292	0.486742	0.98188	0.932563	1.03381	TRUE	0	TRUE	3.1898	4	0.526579	-0.0133054	0.00989152	0.271228	PRAP1	OID30391	ENSG00000165828	C,C,T,T,C	bipolar	PRAP1:ENSG00000165828:OID30391:bipolar	<0.8	not_MHC	UKB	cis_trans	IVW	0.926219	not_pass	>7.392076e-06	pass	pass	Not_qualifying_for_tier
6182	3459	rs11101707,rs117161415,rs550057,rs681343,rs74164154	Inverse variance weighted	5	0.0122966	0.746919	1.00398	0.980068	1.02847	TRUE	0	TRUE	8.6632	4	0.0700917	-0.00299977	0.00527992	0.609679	PRAP1	OID30391	ENSG00000165828	C,C,T,T,C	depression_Als_ukb_included	PRAP1:ENSG00000165828:OID30391:depression_Als_ukb_included	<0.8	not_MHC	UKB	cis_trans	IVW	0.985188	not_pass	>7.392076e-06	pass	pass	Not_qualifying_for_tier
6183	3460	rs11101707,rs117161415,rs550057,rs681343,rs74164154	Inverse variance weighted	5	0.0512627	0.614447	0.974508	0.881352	1.07751	TRUE	0	TRUE	20.2264	4	0.000450547	-0.0247185	0.0182016	0.267561	PRAP1	OID30391	ENSG00000165828	C,C,T,T,C	schizophrenia	PRAP1:ENSG00000165828:OID30391:schizophrenia	<0.8	not_MHC	UKB	cis_trans	IVW	0.962278	not_pass	>7.392076e-06	pass	not_pass	Not_qualifying_for_tier
6186	3463	rs10104003,rs4764823,rs56278466	Inverse variance weighted	3	0.0565905	0.814448	1.01337	0.906979	1.13224	TRUE	1.35877e-291	TRUE	4.85373	2	0.0883133	0.0631343	0.0562224	0.463175	PRCP	OID20337	ENSG00000137509	T,T,T	bipolar_noukb	PRCP:ENSG00000137509:OID20337:bipolar_noukb	<0.8	not_MHC	UKB	cis_trans	IVW	no_fdr_sensitivity	no_fdr_sensitivity	>7.392076e-06	pass	pass	Not_qualifying_for_tier
6187	3464	rs10104003,rs4764823	Inverse variance weighted	2	0.0176441	0.000302979	1.06582	1.02959	1.10332	TRUE	7.09344e-227	TRUE	0.42093	1	0.516473	NA	NA	NA	PRCP	OID20337	ENSG00000137509	T,T	depression_Als_noukb_included	PRCP:ENSG00000137509:OID20337:depression_Als_noukb_included	<0.8	not_MHC	UKB	cis_trans	IVW	no_fdr_sensitivity	no_fdr_sensitivity	>7.392076e-06	not_applicable	pass	Not_qualifying_for_tier
6184	3461	rs10104003,rs4764823,rs56278466	Inverse variance weighted	3	0.0184822	0.000110894	1.07406	1.03584	1.11368	TRUE	3.40995e-293	TRUE	0.164442	2	0.921069	0.0049645	0.020099	0.845839	PRCP	OID20337	ENSG00000137509	T,T,T	anxiety_pgc_2026	PRCP:ENSG00000137509:OID20337:anxiety_pgc_2026	<0.8	not_MHC	UKB	cis_trans	IVW	0.0144127	pass	>7.392076e-06	pass	pass	Not_qualifying_for_tier
6185	3462	rs10104003,rs4764823,rs56278466	Inverse variance weighted	3	0.0594934	0.789029	1.01605	0.904215	1.14171	TRUE	1.29969e-293	TRUE	5.43286	2	0.0661104	0.0630517	0.0629961	0.499719	PRCP	OID20337	ENSG00000137509	T,T,T	bipolar	PRCP:ENSG00000137509:OID20337:bipolar	<0.8	not_MHC	UKB	cis_trans	IVW	0.995048	not_pass	>7.392076e-06	pass	pass	Not_qualifying_for_tier
6188	3465	rs10104003,rs4764823,rs56278466	Inverse variance weighted	3	0.0123132	0.000106836	1.04886	1.02385	1.07448	TRUE	9.0029e-293	TRUE	2.09504	2	0.350806	0.00443808	0.0172248	0.839463	PRCP	OID20337	ENSG00000137509	T,T,T	depression_Als_ukb_included	PRCP:ENSG00000137509:OID20337:depression_Als_ukb_included	<0.8	not_MHC	UKB	cis_trans	IVW	0.0144127	pass	>7.392076e-06	pass	pass	Not_qualifying_for_tier
6189	3466	rs10104003,rs4764823,rs56278466	Inverse variance weighted	3	0.0632458	0.233382	1.07828	0.952569	1.22059	TRUE	2.86309e-240	TRUE	7.0927	2	0.0288297	-0.0270114	0.0933273	0.820646	PRCP	OID20337	ENSG00000137509	T,T,T	schizophrenia	PRCP:ENSG00000137509:OID20337:schizophrenia	<0.8	not_MHC	UKB	cis_trans	IVW	0.750268	not_pass	>7.392076e-06	pass	not_pass	Not_qualifying_for_tier
10020	2629	rs7358070	Wald ratio	1	0.158306	0.225188	0.825306	0.605148	1.12556	TRUE	5.90344e-13	TRUE	NA	NA	NA	NA	NA	NA	PRDX3	OID20483	ENSG00000165672	C	bipolar_noukb	rs7358070:PRDX3:ENSG00000165672:OID20483:bipolar_noukb	<0.8	not_MHC	UKB	cis_only	no_unique	no_fdr_sensitivity	no_fdr_sensitivity	>7.392076e-06	not_applicable	not_applicable	Not_qualifying_for_tier
10021	2630	rs7358070	Wald ratio	1	0.0698556	0.59508	1.03783	0.905028	1.19011	TRUE	2.84851e-14	TRUE	NA	NA	NA	NA	NA	NA	PRDX3	OID20483	ENSG00000165672	C	depression_Als_noukb_included	rs7358070:PRDX3:ENSG00000165672:OID20483:depression_Als_noukb_included	<0.8	not_MHC	UKB	cis_only	no_unique	no_fdr_sensitivity	no_fdr_sensitivity	>7.392076e-06	not_applicable	not_applicable	Not_qualifying_for_tier
10018	2627	rs7358070	Wald ratio	1	0.0898582	0.84954	1.01719	0.852932	1.21309	TRUE	1.48962e-14	TRUE	NA	NA	NA	NA	NA	NA	PRDX3	OID20483	ENSG00000165672	C	anxiety_pgc_2026	rs7358070:PRDX3:ENSG00000165672:OID20483:anxiety_pgc_2026	<0.8	not_MHC	UKB	cis_only	no_unique	0.995541	not_pass	>7.392076e-06	not_applicable	not_applicable	Not_qualifying_for_tier
10019	2628	rs7358070	Wald ratio	1	0.158219	0.236105	0.829067	0.60801	1.13049	TRUE	3.30125e-13	TRUE	NA	NA	NA	NA	NA	NA	PRDX3	OID20483	ENSG00000165672	C	bipolar	rs7358070:PRDX3:ENSG00000165672:OID20483:bipolar	<0.8	not_MHC	UKB	cis_only	no_unique	0.751645	not_pass	>7.392076e-06	not_applicable	not_applicable	Not_qualifying_for_tier
10022	2631	rs7358070	Wald ratio	1	0.0529055	0.44715	1.04104	0.938495	1.15478	TRUE	2.06907e-14	TRUE	NA	NA	NA	NA	NA	NA	PRDX3	OID20483	ENSG00000165672	C	depression_Als_ukb_included	rs7358070:PRDX3:ENSG00000165672:OID20483:depression_Als_ukb_included	<0.8	not_MHC	UKB	cis_only	no_unique	0.907303	not_pass	>7.392076e-06	not_applicable	not_applicable	Not_qualifying_for_tier
10023	2632	rs7358070	Wald ratio	1	0.146592	0.142047	0.806358	0.604987	1.07475	TRUE	1.66147e-10	TRUE	NA	NA	NA	NA	NA	NA	PRDX3	OID20483	ENSG00000165672	C	schizophrenia	rs7358070:PRDX3:ENSG00000165672:OID20483:schizophrenia	<0.8	not_MHC	UKB	cis_only	no_unique	0.645135	not_pass	>7.392076e-06	not_applicable	not_applicable	Not_qualifying_for_tier
10026	2635	rs28395878	Wald ratio	1	0.124619	0.142776	1.20037	0.94024	1.53248	TRUE	6.64666e-20	TRUE	NA	NA	NA	NA	NA	NA	PRDX5	OID20644	ENSG00000126432	C	bipolar_noukb	rs28395878:PRDX5:ENSG00000126432:OID20644:bipolar_noukb	<0.8	not_MHC	UKB	cis_only	no_unique	no_fdr_sensitivity	no_fdr_sensitivity	>7.392076e-06	not_applicable	not_applicable	Not_qualifying_for_tier
10027	2636	rs28395878	Wald ratio	1	0.0579066	0.0510757	0.89318	0.797348	1.00053	TRUE	9.29678e-21	TRUE	NA	NA	NA	NA	NA	NA	PRDX5	OID20644	ENSG00000126432	C	depression_Als_noukb_included	rs28395878:PRDX5:ENSG00000126432:OID20644:depression_Als_noukb_included	<0.8	not_MHC	UKB	cis_only	no_unique	no_fdr_sensitivity	no_fdr_sensitivity	>7.392076e-06	not_applicable	not_applicable	Not_qualifying_for_tier
10024	2633	rs28395878	Wald ratio	1	0.0651797	0.162672	1.09527	0.963915	1.24452	TRUE	1.31226e-21	TRUE	NA	NA	NA	NA	NA	NA	PRDX5	OID20644	ENSG00000126432	C	anxiety_pgc_2026	rs28395878:PRDX5:ENSG00000126432:OID20644:anxiety_pgc_2026	<0.8	not_MHC	UKB	cis_only	no_unique	0.66191	not_pass	>7.392076e-06	not_applicable	not_applicable	Not_qualifying_for_tier
10025	2634	rs28395878	Wald ratio	1	0.123888	0.154883	1.19271	0.935578	1.52052	TRUE	2.52747e-20	TRUE	NA	NA	NA	NA	NA	NA	PRDX5	OID20644	ENSG00000126432	C	bipolar	rs28395878:PRDX5:ENSG00000126432:OID20644:bipolar	<0.8	not_MHC	UKB	cis_only	no_unique	0.649352	not_pass	>7.392076e-06	not_applicable	not_applicable	Not_qualifying_for_tier
10028	2637	rs28395878	Wald ratio	1	0.0426319	0.694227	1.0169	0.935383	1.10552	TRUE	1.22539e-22	TRUE	NA	NA	NA	NA	NA	NA	PRDX5	OID20644	ENSG00000126432	C	depression_Als_ukb_included	rs28395878:PRDX5:ENSG00000126432:OID20644:depression_Als_ukb_included	<0.8	not_MHC	UKB	cis_only	no_unique	0.979486	not_pass	>7.392076e-06	not_applicable	not_applicable	Not_qualifying_for_tier
10029	2638	rs28395878	Wald ratio	1	0.11515	0.209328	1.15553	0.922071	1.4481	TRUE	6.71272e-17	TRUE	NA	NA	NA	NA	NA	NA	PRDX5	OID20644	ENSG00000126432	C	schizophrenia	rs28395878:PRDX5:ENSG00000126432:OID20644:schizophrenia	<0.8	not_MHC	UKB	cis_only	no_unique	0.725008	not_pass	>7.392076e-06	not_applicable	not_applicable	Not_qualifying_for_tier
11910	1018	rs143347777	Wald ratio	1	0.32157	0.161305	1.56897	0.835391	2.94674	TRUE	0.000270158	TRUE	NA	NA	NA	NA	NA	NA	PREB	OID20439	ENSG00000138073	T	bipolar_noukb	rs143347777:PREB:ENSG00000138073:OID20439:bipolar_noukb	<0.8	not_MHC	UKB	cis_trans	no_unique	no_fdr_sensitivity	no_fdr_sensitivity	>7.392076e-06	not_applicable	not_applicable	Not_qualifying_for_tier
11909	1017	rs143347777	Wald ratio	1	0.32157	0.161305	1.56897	0.835391	2.94674	TRUE	0.000270158	TRUE	NA	NA	NA	NA	NA	NA	PREB	OID20439	ENSG00000138073	T	bipolar	rs143347777:PREB:ENSG00000138073:OID20439:bipolar	<0.8	not_MHC	UKB	cis_trans	no_unique	0.659395	not_pass	>7.392076e-06	not_applicable	not_applicable	Not_qualifying_for_tier
11911	1019	rs143347777	Wald ratio	1	0.0927897	0.128494	1.15148	0.960001	1.38115	TRUE	2.47078e-07	TRUE	NA	NA	NA	NA	NA	NA	PREB	OID20439	ENSG00000138073	T	depression_Als_ukb_included	rs143347777:PREB:ENSG00000138073:OID20439:depression_Als_ukb_included	<0.8	not_MHC	UKB	cis_trans	no_unique	0.626443	not_pass	>7.392076e-06	not_applicable	not_applicable	Not_qualifying_for_tier
11912	1020	rs143347777	Wald ratio	1	0.26442	0.100505	1.54386	0.919453	2.59231	TRUE	2.37135e-05	TRUE	NA	NA	NA	NA	NA	NA	PREB	OID20439	ENSG00000138073	T	schizophrenia	rs143347777:PREB:ENSG00000138073:OID20439:schizophrenia	<0.8	not_MHC	UKB	cis_trans	no_unique	0.572674	not_pass	>7.392076e-06	not_applicable	not_applicable	Not_qualifying_for_tier
10032	2641	rs74599912	Wald ratio	1	0.172793	0.307806	0.838433	0.597563	1.17639	TRUE	2.50589e-26	TRUE	NA	NA	NA	NA	NA	NA	PRELP	OID20766	ENSG00000188783	C	bipolar_noukb	rs74599912:PRELP:ENSG00000188783:OID20766:bipolar_noukb	<0.8	not_MHC	UKB	cis_only	no_unique	no_fdr_sensitivity	no_fdr_sensitivity	>7.392076e-06	not_applicable	not_applicable	Not_qualifying_for_tier
10030	2639	rs74599912	Wald ratio	1	0.0753286	0.698345	0.971228	0.837915	1.12575	TRUE	2.33215e-28	TRUE	NA	NA	NA	NA	NA	NA	PRELP	OID20766	ENSG00000188783	C	anxiety_pgc_2026	rs74599912:PRELP:ENSG00000188783:OID20766:anxiety_pgc_2026	<0.8	not_MHC	UKB	cis_only	no_unique	0.98169	not_pass	>7.392076e-06	not_applicable	not_applicable	Not_qualifying_for_tier
10031	2640	rs74599912	Wald ratio	1	0.162351	0.465903	0.888358	0.646237	1.22119	TRUE	2.33657e-27	TRUE	NA	NA	NA	NA	NA	NA	PRELP	OID20766	ENSG00000188783	C	bipolar	rs74599912:PRELP:ENSG00000188783:OID20766:bipolar	<0.8	not_MHC	UKB	cis_only	no_unique	0.916621	not_pass	>7.392076e-06	not_applicable	not_applicable	Not_qualifying_for_tier
10033	2642	rs74599912	Wald ratio	1	0.042937	0.40514	1.03639	0.952741	1.12738	TRUE	2.68297e-29	TRUE	NA	NA	NA	NA	NA	NA	PRELP	OID20766	ENSG00000188783	C	depression_Als_ukb_included	rs74599912:PRELP:ENSG00000188783:OID20766:depression_Als_ukb_included	<0.8	not_MHC	UKB	cis_only	no_unique	0.883999	not_pass	>7.392076e-06	not_applicable	not_applicable	Not_qualifying_for_tier
10034	2643	rs74599912	Wald ratio	1	0.152321	0.65822	1.0697	0.793608	1.44186	TRUE	3.99116e-24	TRUE	NA	NA	NA	NA	NA	NA	PRELP	OID20766	ENSG00000188783	C	schizophrenia	rs74599912:PRELP:ENSG00000188783:OID20766:schizophrenia	<0.8	not_MHC	UKB	cis_only	no_unique	0.971867	not_pass	>7.392076e-06	not_applicable	not_applicable	Not_qualifying_for_tier
6192	3469	rs11064881,rs1354034	Inverse variance weighted	2	0.0802526	0.117689	0.882004	0.75363	1.03225	TRUE	6.35279e-106	TRUE	2.36342	1	0.12421	NA	NA	NA	PRKAB1	OID20444	ENSG00000111725	C,T	bipolar_noukb	PRKAB1:ENSG00000111725:OID20444:bipolar_noukb	<0.8	not_MHC	UKB	cis_trans	IVW	no_fdr_sensitivity	no_fdr_sensitivity	>7.392076e-06	not_applicable	pass	Not_qualifying_for_tier
6193	3470	rs11064881,rs1354034	Inverse variance weighted	2	0.0496705	0.836172	0.989781	0.897964	1.09099	TRUE	8.13261e-114	TRUE	4.84146	1	0.0277834	NA	NA	NA	PRKAB1	OID20444	ENSG00000111725	C,T	depression_Als_noukb_included	PRKAB1:ENSG00000111725:OID20444:depression_Als_noukb_included	<0.8	not_MHC	UKB	cis_trans	IVW	no_fdr_sensitivity	no_fdr_sensitivity	>7.392076e-06	not_applicable	not_pass	Not_qualifying_for_tier
10037	2646	rs11064881	Wald ratio	1	0.0568476	0.075867	0.90401	0.808693	1.01056	TRUE	1.62638e-98	TRUE	NA	NA	NA	NA	NA	NA	PRKAB1	OID20444	ENSG00000111725	C	bipolar_noukb	rs11064881:PRKAB1:ENSG00000111725:OID20444:bipolar_noukb	<0.8	not_MHC	UKB	cis_only	yes_in_secondary	no_fdr_sensitivity	no_fdr_sensitivity	>7.392076e-06	not_applicable	not_applicable	Not_qualifying_for_tier
10038	2647	rs11064881	Wald ratio	1	0.0242682	0.317911	0.976053	0.930714	1.0236	TRUE	1.54441e-105	TRUE	NA	NA	NA	NA	NA	NA	PRKAB1	OID20444	ENSG00000111725	C	depression_Als_noukb_included	rs11064881:PRKAB1:ENSG00000111725:OID20444:depression_Als_noukb_included	<0.8	not_MHC	UKB	cis_only	yes_in_secondary	no_fdr_sensitivity	no_fdr_sensitivity	>7.392076e-06	not_applicable	not_applicable	Not_qualifying_for_tier
6190	3467	rs11064881,rs1354034	Inverse variance weighted	2	0.0266837	0.228954	0.968408	0.919062	1.0204	TRUE	4.18769e-117	TRUE	0.268538	1	0.604314	NA	NA	NA	PRKAB1	OID20444	ENSG00000111725	C,T	anxiety_pgc_2026	PRKAB1:ENSG00000111725:OID20444:anxiety_pgc_2026	<0.8	not_MHC	UKB	cis_trans	IVW	0.745434	not_pass	>7.392076e-06	not_applicable	pass	Not_qualifying_for_tier
6191	3468	rs11064881,rs1354034	Inverse variance weighted	2	0.0866957	0.132918	0.877852	0.74067	1.04044	TRUE	2.27793e-107	TRUE	2.81463	1	0.0934086	NA	NA	NA	PRKAB1	OID20444	ENSG00000111725	C,T	bipolar	PRKAB1:ENSG00000111725:OID20444:bipolar	<0.8	not_MHC	UKB	cis_trans	IVW	0.630564	not_pass	>7.392076e-06	not_applicable	pass	Not_qualifying_for_tier
6194	3471	rs11064881,rs1354034	Inverse variance weighted	2	0.0224009	0.57155	1.01275	0.969251	1.05821	TRUE	5.827e-118	TRUE	1.65422	1	0.198385	NA	NA	NA	PRKAB1	OID20444	ENSG00000111725	C,T	depression_Als_ukb_included	PRKAB1:ENSG00000111725:OID20444:depression_Als_ukb_included	<0.8	not_MHC	UKB	cis_trans	IVW	0.952835	not_pass	>7.392076e-06	not_applicable	pass	Not_qualifying_for_tier
6195	3472	rs11064881,rs1354034	Inverse variance weighted	2	0.110765	0.470278	0.923139	0.742989	1.14697	TRUE	7.93448e-88	TRUE	5.64664	1	0.0174889	NA	NA	NA	PRKAB1	OID20444	ENSG00000111725	C,T	schizophrenia	PRKAB1:ENSG00000111725:OID20444:schizophrenia	<0.8	not_MHC	UKB	cis_trans	IVW	0.921353	not_pass	>7.392076e-06	not_applicable	not_pass	Not_qualifying_for_tier
10035	2644	rs11064881	Wald ratio	1	0.0279276	0.192794	0.964282	0.912917	1.01854	TRUE	4.71215e-106	TRUE	NA	NA	NA	NA	NA	NA	PRKAB1	OID20444	ENSG00000111725	C	anxiety_pgc_2026	rs11064881:PRKAB1:ENSG00000111725:OID20444:anxiety_pgc_2026	<0.8	not_MHC	UKB	cis_only	yes_in_secondary	0.705214	not_pass	>7.392076e-06	not_applicable	not_applicable	Not_qualifying_for_tier
10036	2645	rs11064881	Wald ratio	1	0.0565564	0.0660323	0.901259	0.806693	1.00691	TRUE	6.2312e-100	TRUE	NA	NA	NA	NA	NA	NA	PRKAB1	OID20444	ENSG00000111725	C	bipolar	rs11064881:PRKAB1:ENSG00000111725:OID20444:bipolar	<0.8	not_MHC	UKB	cis_only	yes_in_secondary	0.467126	not_pass	>7.392076e-06	not_applicable	not_applicable	Not_qualifying_for_tier
10039	2648	rs11064881	Wald ratio	1	0.0184883	0.742789	1.00609	0.970281	1.04321	TRUE	7.96475e-109	TRUE	NA	NA	NA	NA	NA	NA	PRKAB1	OID20444	ENSG00000111725	C	depression_Als_ukb_included	rs11064881:PRKAB1:ENSG00000111725:OID20444:depression_Als_ukb_included	<0.8	not_MHC	UKB	cis_only	yes_in_secondary	0.984614	not_pass	>7.392076e-06	not_applicable	not_applicable	Not_qualifying_for_tier
10040	2649	rs11064881	Wald ratio	1	0.0518636	0.368166	0.9544	0.862151	1.05652	TRUE	6.55845e-87	TRUE	NA	NA	NA	NA	NA	NA	PRKAB1	OID20444	ENSG00000111725	C	schizophrenia	rs11064881:PRKAB1:ENSG00000111725:OID20444:schizophrenia	<0.8	not_MHC	UKB	cis_only	yes_in_secondary	0.868942	not_pass	>7.392076e-06	not_applicable	not_applicable	Not_qualifying_for_tier
10043	2652	rs1937682	Wald ratio	1	0.050011	0.985362	1.00092	0.907462	1.104	TRUE	2.3416e-122	TRUE	NA	NA	NA	NA	NA	NA	PRKG1	OID30621	ENSG00000185532	C	bipolar_noukb	rs1937682:PRKG1:ENSG00000185532:OID30621:bipolar_noukb	<0.8	not_MHC	UKB	cis_only	no_unique	no_fdr_sensitivity	no_fdr_sensitivity	>7.392076e-06	not_applicable	not_applicable	Not_qualifying_for_tier
10044	2653	rs1937682	Wald ratio	1	0.0224828	0.838375	1.0046	0.961289	1.04986	TRUE	4.77075e-127	TRUE	NA	NA	NA	NA	NA	NA	PRKG1	OID30621	ENSG00000185532	C	depression_Als_noukb_included	rs1937682:PRKG1:ENSG00000185532:OID30621:depression_Als_noukb_included	<0.8	not_MHC	UKB	cis_only	no_unique	no_fdr_sensitivity	no_fdr_sensitivity	>7.392076e-06	not_applicable	not_applicable	Not_qualifying_for_tier
10041	2650	rs1937682	Wald ratio	1	0.028001	0.450948	1.02133	0.96679	1.07895	TRUE	1.19844e-126	TRUE	NA	NA	NA	NA	NA	NA	PRKG1	OID30621	ENSG00000185532	C	anxiety_pgc_2026	rs1937682:PRKG1:ENSG00000185532:OID30621:anxiety_pgc_2026	<0.8	not_MHC	UKB	cis_only	no_unique	0.908452	not_pass	>7.392076e-06	not_applicable	not_applicable	Not_qualifying_for_tier
10042	2651	rs1937682	Wald ratio	1	0.0500112	0.941516	1.00368	0.909962	1.10704	TRUE	1.05891e-123	TRUE	NA	NA	NA	NA	NA	NA	PRKG1	OID30621	ENSG00000185532	C	bipolar	rs1937682:PRKG1:ENSG00000185532:OID30621:bipolar	<0.8	not_MHC	UKB	cis_only	no_unique	0.997893	not_pass	>7.392076e-06	not_applicable	not_applicable	Not_qualifying_for_tier
10045	2654	rs1937682	Wald ratio	1	0.0169911	0.304479	1.0176	0.98427	1.05206	TRUE	1.03974e-127	TRUE	NA	NA	NA	NA	NA	NA	PRKG1	OID30621	ENSG00000185532	C	depression_Als_ukb_included	rs1937682:PRKG1:ENSG00000185532:OID30621:depression_Als_ukb_included	<0.8	not_MHC	UKB	cis_only	no_unique	0.822798	not_pass	>7.392076e-06	not_applicable	not_applicable	Not_qualifying_for_tier
10046	2655	rs1937682	Wald ratio	1	0.0458881	0.681732	1.019	0.931348	1.11489	TRUE	2.77673e-105	TRUE	NA	NA	NA	NA	NA	NA	PRKG1	OID30621	ENSG00000185532	C	schizophrenia	rs1937682:PRKG1:ENSG00000185532:OID30621:schizophrenia	<0.8	not_MHC	UKB	cis_only	no_unique	0.976219	not_pass	>7.392076e-06	not_applicable	not_applicable	Not_qualifying_for_tier
6198	3475	rs10512472,rs1354034	Inverse variance weighted	2	0.111126	0.401471	0.91098	0.732684	1.13266	TRUE	3.64146e-68	TRUE	2.77292	1	0.0958712	NA	NA	NA	PRKRA	OID21225	ENSG00000180228	T,T	bipolar_noukb	PRKRA:ENSG00000180228:OID21225:bipolar_noukb	<0.8	not_MHC	UKB	cis_trans	IVW	no_fdr_sensitivity	no_fdr_sensitivity	>7.392076e-06	not_applicable	pass	Not_qualifying_for_tier
6199	3476	rs10512472,rs1354034	Inverse variance weighted	2	0.0401954	0.25515	1.0468	0.967497	1.13261	TRUE	1.16208e-72	TRUE	1.75122	1	0.185724	NA	NA	NA	PRKRA	OID21225	ENSG00000180228	T,T	depression_Als_noukb_included	PRKRA:ENSG00000180228:OID21225:depression_Als_noukb_included	<0.8	not_MHC	UKB	cis_trans	IVW	no_fdr_sensitivity	no_fdr_sensitivity	>7.392076e-06	not_applicable	pass	Not_qualifying_for_tier
6196	3473	rs10512472,rs1354034	Inverse variance weighted	2	0.0337556	0.431228	1.02692	0.961181	1.09717	TRUE	2.45449e-75	TRUE	0.302619	1	0.582245	NA	NA	NA	PRKRA	OID21225	ENSG00000180228	T,T	anxiety_pgc_2026	PRKRA:ENSG00000180228:OID21225:anxiety_pgc_2026	<0.8	not_MHC	UKB	cis_trans	IVW	0.903038	not_pass	>7.392076e-06	not_applicable	pass	Not_qualifying_for_tier
6197	3474	rs10512472,rs1354034	Inverse variance weighted	2	0.117817	0.392795	0.904221	0.717772	1.1391	TRUE	5.29149e-69	TRUE	3.14491	1	0.0761641	NA	NA	NA	PRKRA	OID21225	ENSG00000180228	T,T	bipolar	PRKRA:ENSG00000180228:OID21225:bipolar	<0.8	not_MHC	UKB	cis_trans	IVW	0.88035	not_pass	>7.392076e-06	not_applicable	pass	Not_qualifying_for_tier
6200	3477	rs10512472,rs1354034	Inverse variance weighted	2	0.0311298	0.633717	1.01494	0.954869	1.0788	TRUE	3.35325e-75	TRUE	1.85307	1	0.173426	NA	NA	NA	PRKRA	OID21225	ENSG00000180228	T,T	depression_Als_ukb_included	PRKRA:ENSG00000180228:OID21225:depression_Als_ukb_included	<0.8	not_MHC	UKB	cis_trans	IVW	0.966251	not_pass	>7.392076e-06	not_applicable	pass	Not_qualifying_for_tier
6201	3478	rs10512472,rs1354034	Inverse variance weighted	2	0.0615702	0.00346471	0.835286	0.74033	0.942421	TRUE	4.42374e-54	TRUE	1.00162	1	0.316918	NA	NA	NA	PRKRA	OID21225	ENSG00000180228	T,T	schizophrenia	PRKRA:ENSG00000180228:OID21225:schizophrenia	<0.8	not_MHC	UKB	cis_trans	IVW	0.12495	not_pass	>7.392076e-06	not_applicable	pass	Not_qualifying_for_tier
6204	3481	rs7861599,rs9372839	Inverse variance weighted	2	0.0885065	0.394676	1.07824	0.906523	1.28249	TRUE	2.48919e-41	TRUE	0.192029	1	0.661233	NA	NA	NA	PRL	OID21033	ENSG00000172179	T,T	bipolar_noukb	PRL:ENSG00000172179:OID21033:bipolar_noukb	<0.8	not_MHC	UKB	cis_trans	IVW	no_fdr_sensitivity	no_fdr_sensitivity	>7.392076e-06	not_applicable	pass	Not_qualifying_for_tier
6205	3482	rs7861599,rs9372839	Inverse variance weighted	2	0.0618635	0.289372	0.936557	0.829612	1.05729	TRUE	1.00737e-41	TRUE	2.47124	1	0.115947	NA	NA	NA	PRL	OID21033	ENSG00000172179	T,T	depression_Als_noukb_included	PRL:ENSG00000172179:OID21033:depression_Als_noukb_included	<0.8	not_MHC	UKB	cis_trans	IVW	no_fdr_sensitivity	no_fdr_sensitivity	>7.392076e-06	not_applicable	pass	Not_qualifying_for_tier
6202	3479	rs7861599,rs9372839	Inverse variance weighted	2	0.0639766	0.189541	0.919492	0.811129	1.04233	TRUE	2.2285e-42	TRUE	2.11099	1	0.146245	NA	NA	NA	PRL	OID21033	ENSG00000172179	T,T	anxiety_pgc_2026	PRL:ENSG00000172179:OID21033:anxiety_pgc_2026	<0.8	not_MHC	UKB	cis_trans	IVW	0.701435	not_pass	>7.392076e-06	not_applicable	pass	Not_qualifying_for_tier
6203	3480	rs7861599,rs9372839	Inverse variance weighted	2	0.0885267	0.377713	1.08122	0.90899	1.28609	TRUE	7.13793e-42	TRUE	0.232069	1	0.629994	NA	NA	NA	PRL	OID21033	ENSG00000172179	T,T	bipolar	PRL:ENSG00000172179:OID21033:bipolar	<0.8	not_MHC	UKB	cis_trans	IVW	0.873696	not_pass	>7.392076e-06	not_applicable	pass	Not_qualifying_for_tier
6206	3483	rs7861599,rs9372839	Inverse variance weighted	2	0.0601178	0.209279	0.927297	0.824225	1.04326	TRUE	6.24377e-42	TRUE	4.04408	1	0.0443266	NA	NA	NA	PRL	OID21033	ENSG00000172179	T,T	depression_Als_ukb_included	PRL:ENSG00000172179:OID21033:depression_Als_ukb_included	<0.8	not_MHC	UKB	cis_trans	IVW	0.725008	not_pass	>7.392076e-06	not_applicable	not_pass	Not_qualifying_for_tier
6207	3484	rs7861599,rs9372839	Inverse variance weighted	2	0.0808892	0.494128	0.946193	0.807468	1.10875	TRUE	6.96489e-36	TRUE	0.0208101	1	0.885297	NA	NA	NA	PRL	OID21033	ENSG00000172179	T,T	schizophrenia	PRL:ENSG00000172179:OID21033:schizophrenia	<0.8	not_MHC	UKB	cis_trans	IVW	0.926219	not_pass	>7.392076e-06	not_applicable	pass	Not_qualifying_for_tier
2037	2037	rs117098605,rs36125509,rs6052796	Inverse variance weighted	3	0.0515564	0.290536	0.946966	0.85595	1.04766	TRUE	0	TRUE	5.09073	2	0.0784444	0.0424869	0.0254436	0.343507	PRND	OID31124	ENSG00000171864	C,C,C	bipolar_noukb	PRND:ENSG00000171864:OID31124:bipolar_noukb	<0.8	not_MHC	UKB	cis_only	IVW	no_fdr_sensitivity	no_fdr_sensitivity	>7.392076e-06	pass	pass	Not_qualifying_for_tier
2038	2038	rs117098605,rs36125509,rs6052796	Inverse variance weighted	3	0.0235995	0.156494	0.967113	0.923398	1.0129	TRUE	0	TRUE	5.45063	2	0.0655256	0.0236871	0.0105379	0.266482	PRND	OID31124	ENSG00000171864	C,C,C	depression_Als_noukb_included	PRND:ENSG00000171864:OID31124:depression_Als_noukb_included	<0.8	not_MHC	UKB	cis_only	IVW	no_fdr_sensitivity	no_fdr_sensitivity	>7.392076e-06	pass	pass	Not_qualifying_for_tier
6210	3487	rs117098605,rs36125509,rs507666,rs6052796	Inverse variance weighted	4	0.040606	0.490469	0.972388	0.897997	1.05294	TRUE	0	TRUE	7.10619	3	0.0685892	0.0463713	0.0243113	0.196711	PRND	OID31124	ENSG00000171864	C,C,T,C	bipolar_noukb	PRND:ENSG00000171864:OID31124:bipolar_noukb	<0.8	not_MHC	UKB	cis_trans	IVW	no_fdr_sensitivity	no_fdr_sensitivity	>7.392076e-06	pass	pass	Not_qualifying_for_tier
6211	3488	rs117098605,rs36125509,rs507666,rs6052796	Inverse variance weighted	4	0.0209935	0.465717	0.984803	0.945103	1.02617	TRUE	0	TRUE	10.0061	3	0.0185142	0.0276306	0.0118232	0.144456	PRND	OID31124	ENSG00000171864	C,C,T,C	depression_Als_noukb_included	PRND:ENSG00000171864:OID31124:depression_Als_noukb_included	<0.8	not_MHC	UKB	cis_trans	IVW	no_fdr_sensitivity	no_fdr_sensitivity	>7.392076e-06	pass	not_pass	Not_qualifying_for_tier
2035	2035	rs117098605,rs36125509,rs6052796	Inverse variance weighted	3	0.0162221	0.704178	1.00618	0.97469	1.03868	TRUE	0	TRUE	0.435831	2	0.804194	-0.00298625	0.0129891	0.856138	PRND	OID31124	ENSG00000171864	C,C,C	anxiety_pgc_2026	PRND:ENSG00000171864:OID31124:anxiety_pgc_2026	<0.8	not_MHC	UKB	cis_only	IVW	0.981968	not_pass	>7.392076e-06	pass	pass	Not_qualifying_for_tier
2036	2036	rs117098605,rs36125509,rs6052796	Inverse variance weighted	3	0.0437814	0.286842	0.95444	0.875954	1.03996	TRUE	0	TRUE	3.70379	2	0.156939	0.0398438	0.0218603	0.319459	PRND	OID31124	ENSG00000171864	C,C,C	bipolar	PRND:ENSG00000171864:OID31124:bipolar	<0.8	not_MHC	UKB	cis_only	IVW	0.804886	not_pass	>7.392076e-06	pass	pass	Not_qualifying_for_tier
2039	2039	rs117098605,rs36125509,rs6052796	Inverse variance weighted	3	0.0182405	0.501328	0.98781	0.953118	1.02376	TRUE	0	TRUE	6.14361	2	0.0463375	0.00853642	0.0161997	0.691256	PRND	OID31124	ENSG00000171864	C,C,C	depression_Als_ukb_included	PRND:ENSG00000171864:OID31124:depression_Als_ukb_included	<0.8	not_MHC	UKB	cis_only	IVW	0.926692	not_pass	>7.392076e-06	pass	not_pass	Not_qualifying_for_tier
2040	2040	rs117098605,rs36125509,rs6052796	Inverse variance weighted	3	0.0294397	0.698027	1.01149	0.954775	1.07157	TRUE	9.37537e-293	TRUE	0.544657	2	0.761604	0.0118017	0.0198502	0.658521	PRND	OID31124	ENSG00000171864	C,C,C	schizophrenia	PRND:ENSG00000171864:OID31124:schizophrenia	<0.8	not_MHC	UKB	cis_only	IVW	0.981643	not_pass	>7.392076e-06	pass	pass	Not_qualifying_for_tier
6208	3485	rs117098605,rs36125509,rs507666,rs6052796	Inverse variance weighted	4	0.0132768	0.885427	1.00191	0.976179	1.02833	TRUE	0	TRUE	0.643459	3	0.886415	-0.00443706	0.0123579	0.753923	PRND	OID31124	ENSG00000171864	C,C,T,C	anxiety_pgc_2026	PRND:ENSG00000171864:OID31124:anxiety_pgc_2026	<0.8	not_MHC	UKB	cis_trans	IVW	0.995541	not_pass	>7.392076e-06	pass	pass	Not_qualifying_for_tier
6209	3486	rs117098605,rs36125509,rs507666,rs6052796	Inverse variance weighted	4	0.0357494	0.545783	0.978636	0.912411	1.04967	TRUE	0	TRUE	5.53387	3	0.136627	0.0436183	0.0215492	0.180259	PRND	OID31124	ENSG00000171864	C,C,T,C	bipolar	PRND:ENSG00000171864:OID31124:bipolar	<0.8	not_MHC	UKB	cis_trans	IVW	0.944793	not_pass	>7.392076e-06	pass	pass	Not_qualifying_for_tier
6212	3489	rs117098605,rs36125509,rs507666,rs6052796	Inverse variance weighted	4	0.0154009	0.952886	0.99909	0.969383	1.02971	TRUE	0	TRUE	9.78629	3	0.0204729	0.0111717	0.0138361	0.504182	PRND	OID31124	ENSG00000171864	C,C,T,C	depression_Als_ukb_included	PRND:ENSG00000171864:OID31124:depression_Als_ukb_included	<0.8	not_MHC	UKB	cis_trans	IVW	0.997893	not_pass	>7.392076e-06	pass	not_pass	Not_qualifying_for_tier
6213	3490	rs117098605,rs36125509,rs507666,rs6052796	Inverse variance weighted	4	0.0238395	0.499918	1.01621	0.969822	1.06482	TRUE	0	TRUE	0.617347	3	0.89245	0.0123491	0.0195841	0.592768	PRND	OID31124	ENSG00000171864	C,C,T,C	schizophrenia	PRND:ENSG00000171864:OID31124:schizophrenia	<0.8	not_MHC	UKB	cis_trans	IVW	0.926219	not_pass	>7.392076e-06	pass	pass	Not_qualifying_for_tier
6216	3493	rs1260326,rs146582515,rs976728	Inverse variance weighted	3	0.0773547	0.813894	0.981955	0.843813	1.14271	TRUE	0	TRUE	16.9958	2	0.0002039	0.0543468	0.0131861	0.151534	PROC	OID20402	ENSG00000115718	T,T,T	bipolar_noukb	PROC:ENSG00000115718:OID20402:bipolar_noukb	<0.8	not_MHC	UKB	cis_trans	IVW	no_fdr_sensitivity	no_fdr_sensitivity	>7.392076e-06	pass	not_pass	Not_qualifying_for_tier
6217	3494	rs1260326,rs146582515,rs976728	Inverse variance weighted	3	0.0263966	0.889965	0.996355	0.946117	1.04926	TRUE	0	TRUE	10.0049	2	0.00672145	0.0181303	0.00576341	0.195943	PROC	OID20402	ENSG00000115718	T,T,T	depression_Als_noukb_included	PROC:ENSG00000115718:OID20402:depression_Als_noukb_included	<0.8	not_MHC	UKB	cis_trans	IVW	no_fdr_sensitivity	no_fdr_sensitivity	>7.392076e-06	pass	not_pass	Not_qualifying_for_tier
6214	3491	rs1260326,rs146582515,rs976728	Inverse variance weighted	3	0.0206067	0.812429	1.0049	0.965123	1.04632	TRUE	0	TRUE	4.88715	2	0.0868498	0.00875873	0.0115863	0.587914	PROC	OID20402	ENSG00000115718	T,T,T	anxiety_pgc_2026	PROC:ENSG00000115718:OID20402:anxiety_pgc_2026	<0.8	not_MHC	UKB	cis_trans	IVW	0.995541	not_pass	>7.392076e-06	pass	pass	Not_qualifying_for_tier
6215	3492	rs1260326,rs146582515,rs976728	Inverse variance weighted	3	0.0753972	0.861599	0.986941	0.851358	1.14412	TRUE	0	TRUE	16.5776	2	0.000251313	0.0530883	0.0130391	0.153326	PROC	OID20402	ENSG00000115718	T,T,T	bipolar	PROC:ENSG00000115718:OID20402:bipolar	<0.8	not_MHC	UKB	cis_trans	IVW	0.995541	not_pass	>7.392076e-06	pass	not_pass	Not_qualifying_for_tier
6218	3495	rs1260326,rs146582515,rs976728	Inverse variance weighted	3	0.024412	0.641635	0.988703	0.94251	1.03716	TRUE	0	TRUE	14.2434	2	0.000807395	0.0155228	0.00600515	0.234994	PROC	OID20402	ENSG00000115718	T,T,T	depression_Als_ukb_included	PROC:ENSG00000115718:OID20402:depression_Als_ukb_included	<0.8	not_MHC	UKB	cis_trans	IVW	0.967042	not_pass	>7.392076e-06	pass	not_pass	Not_qualifying_for_tier
6219	3496	rs1260326,rs146582515,rs976728	Inverse variance weighted	3	0.0243812	0.533796	0.984944	0.938983	1.03315	TRUE	0	TRUE	0.266268	2	0.875348	0.00357531	0.0120521	0.816409	PROC	OID20402	ENSG00000115718	T,T,T	schizophrenia	PROC:ENSG00000115718:OID20402:schizophrenia	<0.8	not_MHC	UKB	cis_trans	IVW	0.939066	not_pass	>7.392076e-06	pass	pass	Not_qualifying_for_tier
2043	2043	rs12024353,rs860060	Inverse variance weighted	2	0.0505837	0.458977	1.03817	0.940179	1.14637	TRUE	3.45085e-227	TRUE	0.000247889	1	0.987438	NA	NA	NA	PROK1	OID20543	ENSG00000143125	C,C	bipolar_noukb	PROK1:ENSG00000143125:OID20543:bipolar_noukb	<0.8	not_MHC	UKB	cis_only	IVW	no_fdr_sensitivity	no_fdr_sensitivity	>7.392076e-06	not_applicable	pass	Not_qualifying_for_tier
2044	2044	rs12024353,rs860060	Inverse variance weighted	2	0.0222114	0.0697327	1.04111	0.996754	1.08743	TRUE	4.50429e-243	TRUE	0.466891	1	0.494421	NA	NA	NA	PROK1	OID20543	ENSG00000143125	C,C	depression_Als_noukb_included	PROK1:ENSG00000143125:OID20543:depression_Als_noukb_included	<0.8	not_MHC	UKB	cis_only	IVW	no_fdr_sensitivity	no_fdr_sensitivity	>7.392076e-06	not_applicable	pass	Not_qualifying_for_tier
2041	2041	rs12024353,rs860060	Inverse variance weighted	2	0.0250399	0.673498	1.01061	0.962205	1.06144	TRUE	1.41831e-248	TRUE	0.543927	1	0.46081	NA	NA	NA	PROK1	OID20543	ENSG00000143125	C,C	anxiety_pgc_2026	PROK1:ENSG00000143125:OID20543:anxiety_pgc_2026	<0.8	not_MHC	UKB	cis_only	IVW	0.974872	not_pass	>7.392076e-06	not_applicable	pass	Not_qualifying_for_tier
2042	2042	rs12024353,rs860060	Inverse variance weighted	2	0.0505851	0.434271	1.04035	0.942147	1.14878	TRUE	1.16387e-232	TRUE	0.00161741	1	0.96792	NA	NA	NA	PROK1	OID20543	ENSG00000143125	C,C	bipolar	PROK1:ENSG00000143125:OID20543:bipolar	<0.8	not_MHC	UKB	cis_only	IVW	0.903038	not_pass	>7.392076e-06	not_applicable	pass	Not_qualifying_for_tier
2045	2045	rs12024353,rs860060	Inverse variance weighted	2	0.0167185	0.00748498	1.04573	1.01202	1.08056	TRUE	3.52223e-246	TRUE	0.342898	1	0.558161	NA	NA	NA	PROK1	OID20543	ENSG00000143125	C,C	depression_Als_ukb_included	PROK1:ENSG00000143125:OID20543:depression_Als_ukb_included	<0.8	not_MHC	UKB	cis_only	IVW	0.1624	not_pass	>7.392076e-06	not_applicable	pass	Not_qualifying_for_tier
2046	2046	rs12024353,rs860060	Inverse variance weighted	2	0.0447077	0.758225	0.986333	0.903582	1.07666	TRUE	2.95126e-206	TRUE	0.0283547	1	0.866278	NA	NA	NA	PROK1	OID20543	ENSG00000143125	C,C	schizophrenia	PROK1:ENSG00000143125:OID20543:schizophrenia	<0.8	not_MHC	UKB	cis_only	IVW	0.986751	not_pass	>7.392076e-06	not_applicable	pass	Not_qualifying_for_tier
11915	1023	rs10982156	Wald ratio	1	0.0480217	0.992101	1.00048	0.910604	1.09922	TRUE	1.21283e-155	TRUE	NA	NA	NA	NA	NA	NA	PROS1	OID30737	ENSG00000184500	T	bipolar_noukb	rs10982156:PROS1:ENSG00000184500:OID30737:bipolar_noukb	<0.8	not_MHC	UKB	cis_trans	no_unique	no_fdr_sensitivity	no_fdr_sensitivity	>7.392076e-06	not_applicable	not_applicable	Not_qualifying_for_tier
11916	1024	rs10982156	Wald ratio	1	0.0238068	0.139435	1.03581	0.988588	1.08529	TRUE	1.25808e-158	TRUE	NA	NA	NA	NA	NA	NA	PROS1	OID30737	ENSG00000184500	T	depression_Als_noukb_included	rs10982156:PROS1:ENSG00000184500:OID30737:depression_Als_noukb_included	<0.8	not_MHC	UKB	cis_trans	no_unique	no_fdr_sensitivity	no_fdr_sensitivity	>7.392076e-06	not_applicable	not_applicable	Not_qualifying_for_tier
11913	1021	rs10982156	Wald ratio	1	0.0311879	0.135236	0.954481	0.897883	1.01465	TRUE	4.18532e-158	TRUE	NA	NA	NA	NA	NA	NA	PROS1	OID30737	ENSG00000184500	T	anxiety_pgc_2026	rs10982156:PROS1:ENSG00000184500:OID30737:anxiety_pgc_2026	<0.8	not_MHC	UKB	cis_trans	no_unique	0.633494	not_pass	>7.392076e-06	not_applicable	not_applicable	Not_qualifying_for_tier
11914	1022	rs10982156	Wald ratio	1	0.047784	0.968265	1.0019	0.912328	1.10027	TRUE	1.54689e-157	TRUE	NA	NA	NA	NA	NA	NA	PROS1	OID30737	ENSG00000184500	T	bipolar	rs10982156:PROS1:ENSG00000184500:OID30737:bipolar	<0.8	not_MHC	UKB	cis_trans	no_unique	0.998131	not_pass	>7.392076e-06	not_applicable	not_applicable	Not_qualifying_for_tier
11917	1025	rs10982156	Wald ratio	1	0.016887	0.390377	1.01461	0.981578	1.04875	TRUE	2.47948e-163	TRUE	NA	NA	NA	NA	NA	NA	PROS1	OID30737	ENSG00000184500	T	depression_Als_ukb_included	rs10982156:PROS1:ENSG00000184500:OID30737:depression_Als_ukb_included	<0.8	not_MHC	UKB	cis_trans	no_unique	0.880092	not_pass	>7.392076e-06	not_applicable	not_applicable	Not_qualifying_for_tier
11918	1026	rs10982156	Wald ratio	1	0.0435081	0.734815	0.985371	0.904825	1.07309	TRUE	4.51424e-134	TRUE	NA	NA	NA	NA	NA	NA	PROS1	OID30737	ENSG00000184500	T	schizophrenia	rs10982156:PROS1:ENSG00000184500:OID30737:schizophrenia	<0.8	not_MHC	UKB	cis_trans	no_unique	0.983432	not_pass	>7.392076e-06	not_applicable	not_applicable	Not_qualifying_for_tier
10049	2658	rs55847233	Wald ratio	1	0.0512513	0.861494	0.991098	0.896377	1.09583	TRUE	2.45059e-121	TRUE	NA	NA	NA	NA	NA	NA	PRRT3	OID30276	ENSG00000163704	C	bipolar_noukb	rs55847233:PRRT3:ENSG00000163704:OID30276:bipolar_noukb	<0.8	not_MHC	UKB	cis_only	no_unique	no_fdr_sensitivity	no_fdr_sensitivity	>7.392076e-06	not_applicable	not_applicable	Not_qualifying_for_tier
10050	2659	rs55847233	Wald ratio	1	0.0230394	0.886365	0.996713	0.952705	1.04275	TRUE	1.2791e-126	TRUE	NA	NA	NA	NA	NA	NA	PRRT3	OID30276	ENSG00000163704	C	depression_Als_noukb_included	rs55847233:PRRT3:ENSG00000163704:OID30276:depression_Als_noukb_included	<0.8	not_MHC	UKB	cis_only	no_unique	no_fdr_sensitivity	no_fdr_sensitivity	>7.392076e-06	not_applicable	not_applicable	Not_qualifying_for_tier
10047	2656	rs55847233	Wald ratio	1	0.0301216	0.274852	0.967643	0.912169	1.02649	TRUE	8.26719e-125	TRUE	NA	NA	NA	NA	NA	NA	PRRT3	OID30276	ENSG00000163704	C	anxiety_pgc_2026	rs55847233:PRRT3:ENSG00000163704:OID30276:anxiety_pgc_2026	<0.8	not_MHC	UKB	cis_only	no_unique	0.795622	not_pass	>7.392076e-06	not_applicable	not_applicable	Not_qualifying_for_tier
10048	2657	rs55847233	Wald ratio	1	0.0512514	0.854276	0.990631	0.895954	1.09531	TRUE	7.50075e-123	TRUE	NA	NA	NA	NA	NA	NA	PRRT3	OID30276	ENSG00000163704	C	bipolar	rs55847233:PRRT3:ENSG00000163704:OID30276:bipolar	<0.8	not_MHC	UKB	cis_only	no_unique	0.995541	not_pass	>7.392076e-06	not_applicable	not_applicable	Not_qualifying_for_tier
10051	2660	rs55847233	Wald ratio	1	0.0173968	0.956897	1.00094	0.967386	1.03566	TRUE	6.91211e-129	TRUE	NA	NA	NA	NA	NA	NA	PRRT3	OID30276	ENSG00000163704	C	depression_Als_ukb_included	rs55847233:PRRT3:ENSG00000163704:OID30276:depression_Als_ukb_included	<0.8	not_MHC	UKB	cis_only	no_unique	0.997893	not_pass	>7.392076e-06	not_applicable	not_applicable	Not_qualifying_for_tier
10052	2661	rs55847233	Wald ratio	1	0.0475345	0.280944	1.05259	0.95895	1.15537	TRUE	5.19656e-102	TRUE	NA	NA	NA	NA	NA	NA	PRRT3	OID30276	ENSG00000163704	C	schizophrenia	rs55847233:PRRT3:ENSG00000163704:OID30276:schizophrenia	<0.8	not_MHC	UKB	cis_only	no_unique	0.799573	not_pass	>7.392076e-06	not_applicable	not_applicable	Not_qualifying_for_tier
10055	2664	rs3810801	Wald ratio	1	0.0409258	0.172132	0.945653	0.872761	1.02463	TRUE	1.16308e-179	TRUE	NA	NA	NA	NA	NA	NA	PRSS22	OID30483	ENSG00000005001	C	bipolar_noukb	rs3810801:PRSS22:ENSG00000005001:OID30483:bipolar_noukb	<0.8	not_MHC	UKB	cis_only	no_unique	no_fdr_sensitivity	no_fdr_sensitivity	>7.392076e-06	not_applicable	not_applicable	Not_qualifying_for_tier
10056	2665	rs3810801	Wald ratio	1	0.0186222	0.695336	1.00732	0.971216	1.04477	TRUE	2.85162e-191	TRUE	NA	NA	NA	NA	NA	NA	PRSS22	OID30483	ENSG00000005001	C	depression_Als_noukb_included	rs3810801:PRSS22:ENSG00000005001:OID30483:depression_Als_noukb_included	<0.8	not_MHC	UKB	cis_only	no_unique	no_fdr_sensitivity	no_fdr_sensitivity	>7.392076e-06	not_applicable	not_applicable	Not_qualifying_for_tier
10053	2662	rs3810801	Wald ratio	1	0.0206546	0.346693	0.980751	0.941841	1.02127	TRUE	8.42645e-192	TRUE	NA	NA	NA	NA	NA	NA	PRSS22	OID30483	ENSG00000005001	C	anxiety_pgc_2026	rs3810801:PRSS22:ENSG00000005001:OID30483:anxiety_pgc_2026	<0.8	not_MHC	UKB	cis_only	no_unique	0.855081	not_pass	>7.392076e-06	not_applicable	not_applicable	Not_qualifying_for_tier
10054	2663	rs3810801	Wald ratio	1	0.0409275	0.163141	0.944521	0.871713	1.02341	TRUE	4.08623e-182	TRUE	NA	NA	NA	NA	NA	NA	PRSS22	OID30483	ENSG00000005001	C	bipolar	rs3810801:PRSS22:ENSG00000005001:OID30483:bipolar	<0.8	not_MHC	UKB	cis_only	no_unique	0.662597	not_pass	>7.392076e-06	not_applicable	not_applicable	Not_qualifying_for_tier
10057	2666	rs3810801	Wald ratio	1	0.0141679	0.954427	1.00081	0.973401	1.02899	TRUE	2.26423e-195	TRUE	NA	NA	NA	NA	NA	NA	PRSS22	OID30483	ENSG00000005001	C	depression_Als_ukb_included	rs3810801:PRSS22:ENSG00000005001:OID30483:depression_Als_ukb_included	<0.8	not_MHC	UKB	cis_only	no_unique	0.997893	not_pass	>7.392076e-06	not_applicable	not_applicable	Not_qualifying_for_tier
10058	2667	rs3810801	Wald ratio	1	0.0376516	0.605931	0.980763	0.910992	1.05588	TRUE	1.03094e-158	TRUE	NA	NA	NA	NA	NA	NA	PRSS22	OID30483	ENSG00000005001	C	schizophrenia	rs3810801:PRSS22:ENSG00000005001:OID30483:schizophrenia	<0.8	not_MHC	UKB	cis_only	no_unique	0.961642	not_pass	>7.392076e-06	not_applicable	not_applicable	Not_qualifying_for_tier
6228	3505	rs62032958,rs889555	Inverse variance weighted	2	0.171232	0.983112	0.996382	0.712312	1.39374	TRUE	3.29066e-75	TRUE	6.28336	1	0.0121877	NA	NA	NA	PRSS8	OID20763	ENSG00000052344	T,C	bipolar_noukb	PRSS8:ENSG00000052344:OID20763:bipolar_noukb	<0.8	not_MHC	UKB	cis_trans	IVW	no_fdr_sensitivity	no_fdr_sensitivity	>7.392076e-06	not_applicable	not_pass	Not_qualifying_for_tier
6229	3506	rs62032958,rs889555	Inverse variance weighted	2	0.0298578	0.304967	0.969835	0.914708	1.02828	TRUE	8.48174e-87	TRUE	0.200436	1	0.654369	NA	NA	NA	PRSS8	OID20763	ENSG00000052344	T,C	depression_Als_noukb_included	PRSS8:ENSG00000052344:OID20763:depression_Als_noukb_included	<0.8	not_MHC	UKB	cis_trans	IVW	no_fdr_sensitivity	no_fdr_sensitivity	>7.392076e-06	not_applicable	pass	Not_qualifying_for_tier
10061	2670	rs889555	Wald ratio	1	0.095468	0.0917831	1.17464	0.974187	1.41635	TRUE	8.94745e-37	TRUE	NA	NA	NA	NA	NA	NA	PRSS8	OID20763	ENSG00000052344	C	bipolar_noukb	rs889555:PRSS8:ENSG00000052344:OID20763:bipolar_noukb	<0.8	not_MHC	UKB	cis_only	yes_in_secondary	no_fdr_sensitivity	no_fdr_sensitivity	>7.392076e-06	not_applicable	not_applicable	Not_qualifying_for_tier
10062	2671	rs889555	Wald ratio	1	0.0401284	0.288236	0.958279	0.885796	1.03669	TRUE	2.43847e-45	TRUE	NA	NA	NA	NA	NA	NA	PRSS8	OID20763	ENSG00000052344	C	depression_Als_noukb_included	rs889555:PRSS8:ENSG00000052344:OID20763:depression_Als_noukb_included	<0.8	not_MHC	UKB	cis_only	yes_in_secondary	no_fdr_sensitivity	no_fdr_sensitivity	>7.392076e-06	not_applicable	not_applicable	Not_qualifying_for_tier
6226	3503	rs62032958,rs889555	Inverse variance weighted	2	0.0342334	3.28844e-05	0.867487	0.811191	0.92769	TRUE	3.80442e-82	TRUE	0.672472	1	0.412191	NA	NA	NA	PRSS8	OID20763	ENSG00000052344	T,C	anxiety_pgc_2026	PRSS8:ENSG00000052344:OID20763:anxiety_pgc_2026	<0.8	not_MHC	UKB	cis_trans	IVW	0.00603176	pass	>7.392076e-06	not_applicable	pass	Not_qualifying_for_tier
6227	3504	rs62032958,rs889555	Inverse variance weighted	2	0.166989	0.981606	0.996157	0.718099	1.38188	TRUE	6.82243e-78	TRUE	6.00555	1	0.014261	NA	NA	NA	PRSS8	OID20763	ENSG00000052344	T,C	bipolar	PRSS8:ENSG00000052344:OID20763:bipolar	<0.8	not_MHC	UKB	cis_trans	IVW	0.998969	not_pass	>7.392076e-06	not_applicable	not_pass	Not_qualifying_for_tier
6230	3507	rs62032958,rs889555	Inverse variance weighted	2	0.0225137	0.026083	0.951142	0.910083	0.994052	TRUE	6.32919e-87	TRUE	0.03789	1	0.845664	NA	NA	NA	PRSS8	OID20763	ENSG00000052344	T,C	depression_Als_ukb_included	PRSS8:ENSG00000052344:OID20763:depression_Als_ukb_included	<0.8	not_MHC	UKB	cis_trans	IVW	0.300866	not_pass	>7.392076e-06	not_applicable	pass	Not_qualifying_for_tier
6231	3508	rs62032958,rs889555	Inverse variance weighted	2	0.0606167	0.102819	0.905846	0.804371	1.02012	TRUE	6.53844e-68	TRUE	0.906531	1	0.341036	NA	NA	NA	PRSS8	OID20763	ENSG00000052344	T,C	schizophrenia	PRSS8:ENSG00000052344:OID20763:schizophrenia	<0.8	not_MHC	UKB	cis_trans	IVW	0.579009	not_pass	>7.392076e-06	not_applicable	pass	Not_qualifying_for_tier
10059	2668	rs889555	Wald ratio	1	0.0467905	0.0127154	0.889954	0.811968	0.975431	TRUE	5.54627e-44	TRUE	NA	NA	NA	NA	NA	NA	PRSS8	OID20763	ENSG00000052344	C	anxiety_pgc_2026	rs889555:PRSS8:ENSG00000052344:OID20763:anxiety_pgc_2026	<0.8	not_MHC	UKB	cis_only	yes_in_secondary	0.218268	not_pass	>7.392076e-06	not_applicable	not_applicable	Not_qualifying_for_tier
10060	2669	rs889555	Wald ratio	1	0.0954414	0.0988762	1.17059	0.970877	1.41139	TRUE	3.38755e-39	TRUE	NA	NA	NA	NA	NA	NA	PRSS8	OID20763	ENSG00000052344	C	bipolar	rs889555:PRSS8:ENSG00000052344:OID20763:bipolar	<0.8	not_MHC	UKB	cis_only	yes_in_secondary	0.568139	not_pass	>7.392076e-06	not_applicable	not_applicable	Not_qualifying_for_tier
10063	2672	rs889555	Wald ratio	1	0.0306135	0.132277	0.954967	0.899351	1.01402	TRUE	7.22023e-46	TRUE	NA	NA	NA	NA	NA	NA	PRSS8	OID20763	ENSG00000052344	C	depression_Als_ukb_included	rs889555:PRSS8:ENSG00000052344:OID20763:depression_Als_ukb_included	<0.8	not_MHC	UKB	cis_only	yes_in_secondary	0.630564	not_pass	>7.392076e-06	not_applicable	not_applicable	Not_qualifying_for_tier
10064	2673	rs889555	Wald ratio	1	0.0835821	0.595702	0.956621	0.81207	1.1269	TRUE	5.18064e-38	TRUE	NA	NA	NA	NA	NA	NA	PRSS8	OID20763	ENSG00000052344	C	schizophrenia	rs889555:PRSS8:ENSG00000052344:OID20763:schizophrenia	<0.8	not_MHC	UKB	cis_only	yes_in_secondary	0.959782	not_pass	>7.392076e-06	not_applicable	not_applicable	Not_qualifying_for_tier
10067	2676	rs10411119	Wald ratio	1	0.0295982	0.390852	1.02572	0.967911	1.08699	TRUE	6.74266e-181	TRUE	NA	NA	NA	NA	NA	NA	PRTN3	OID20329	ENSG00000196415	C	bipolar_noukb	rs10411119:PRTN3:ENSG00000196415:OID20329:bipolar_noukb	<0.8	not_MHC	UKB	cis_only	no_unique	no_fdr_sensitivity	no_fdr_sensitivity	>7.392076e-06	not_applicable	not_applicable	Not_qualifying_for_tier
10068	2677	rs10411119	Wald ratio	1	0.0135186	0.269992	0.985199	0.959437	1.01165	TRUE	2.81713e-189	TRUE	NA	NA	NA	NA	NA	NA	PRTN3	OID20329	ENSG00000196415	C	depression_Als_noukb_included	rs10411119:PRTN3:ENSG00000196415:OID20329:depression_Als_noukb_included	<0.8	not_MHC	UKB	cis_only	no_unique	no_fdr_sensitivity	no_fdr_sensitivity	>7.392076e-06	not_applicable	not_applicable	Not_qualifying_for_tier
10065	2674	rs10411119	Wald ratio	1	0.0151473	0.580081	0.991655	0.962646	1.02154	TRUE	2.15041e-191	TRUE	NA	NA	NA	NA	NA	NA	PRTN3	OID20329	ENSG00000196415	C	anxiety_pgc_2026	rs10411119:PRTN3:ENSG00000196415:OID20329:anxiety_pgc_2026	<0.8	not_MHC	UKB	cis_only	no_unique	0.954899	not_pass	>7.392076e-06	not_applicable	not_applicable	Not_qualifying_for_tier
10066	2675	rs10411119	Wald ratio	1	0.0295985	0.373517	1.02669	0.968823	1.08801	TRUE	1.9714e-183	TRUE	NA	NA	NA	NA	NA	NA	PRTN3	OID20329	ENSG00000196415	C	bipolar	rs10411119:PRTN3:ENSG00000196415:OID20329:bipolar	<0.8	not_MHC	UKB	cis_only	no_unique	0.871575	not_pass	>7.392076e-06	not_applicable	not_applicable	Not_qualifying_for_tier
10069	2678	rs10411119	Wald ratio	1	0.0135186	0.269992	0.985199	0.959437	1.01165	TRUE	2.81713e-189	TRUE	NA	NA	NA	NA	NA	NA	PRTN3	OID20329	ENSG00000196415	C	depression_Als_ukb_included	rs10411119:PRTN3:ENSG00000196415:OID20329:depression_Als_ukb_included	<0.8	not_MHC	UKB	cis_only	no_unique	0.791485	not_pass	>7.392076e-06	not_applicable	not_applicable	Not_qualifying_for_tier
10070	2679	rs10411119	Wald ratio	1	0.0267974	0.937593	1.0021	0.950825	1.05614	TRUE	2.66524e-161	TRUE	NA	NA	NA	NA	NA	NA	PRTN3	OID20329	ENSG00000196415	C	schizophrenia	rs10411119:PRTN3:ENSG00000196415:OID20329:schizophrenia	<0.8	not_MHC	UKB	cis_only	no_unique	0.997893	not_pass	>7.392076e-06	not_applicable	not_applicable	Not_qualifying_for_tier
10073	2682	rs57681041	Wald ratio	1	0.0458446	0.505045	1.03103	0.942427	1.12796	TRUE	3.76307e-159	TRUE	NA	NA	NA	NA	NA	NA	PSAP	OID30419	ENSG00000197746	C	bipolar_noukb	rs57681041:PSAP:ENSG00000197746:OID30419:bipolar_noukb	<0.8	not_MHC	UKB	cis_only	no_unique	no_fdr_sensitivity	no_fdr_sensitivity	>7.392076e-06	not_applicable	not_applicable	Not_qualifying_for_tier
10074	2683	rs57681041	Wald ratio	1	0.0205038	0.968715	0.999196	0.959837	1.04017	TRUE	3.45042e-168	TRUE	NA	NA	NA	NA	NA	NA	PSAP	OID30419	ENSG00000197746	C	depression_Als_noukb_included	rs57681041:PSAP:ENSG00000197746:OID30419:depression_Als_noukb_included	<0.8	not_MHC	UKB	cis_only	no_unique	no_fdr_sensitivity	no_fdr_sensitivity	>7.392076e-06	not_applicable	not_applicable	Not_qualifying_for_tier
10071	2680	rs57681041	Wald ratio	1	0.02335	0.138824	1.03517	0.988859	1.08364	TRUE	1.96919e-166	TRUE	NA	NA	NA	NA	NA	NA	PSAP	OID30419	ENSG00000197746	C	anxiety_pgc_2026	rs57681041:PSAP:ENSG00000197746:OID30419:anxiety_pgc_2026	<0.8	not_MHC	UKB	cis_only	no_unique	0.638491	not_pass	>7.392076e-06	not_applicable	not_applicable	Not_qualifying_for_tier
10072	2681	rs57681041	Wald ratio	1	0.0458437	0.521865	1.0298	0.941301	1.12661	TRUE	2.17391e-161	TRUE	NA	NA	NA	NA	NA	NA	PSAP	OID30419	ENSG00000197746	C	bipolar	rs57681041:PSAP:ENSG00000197746:OID30419:bipolar	<0.8	not_MHC	UKB	cis_only	no_unique	0.936863	not_pass	>7.392076e-06	not_applicable	not_applicable	Not_qualifying_for_tier
10075	2684	rs57681041	Wald ratio	1	0.0153185	0.0381706	1.03227	1.00173	1.06373	TRUE	1.01849e-166	TRUE	NA	NA	NA	NA	NA	NA	PSAP	OID30419	ENSG00000197746	C	depression_Als_ukb_included	rs57681041:PSAP:ENSG00000197746:OID30419:depression_Als_ukb_included	<0.8	not_MHC	UKB	cis_only	no_unique	0.362998	not_pass	>7.392076e-06	not_applicable	not_applicable	Not_qualifying_for_tier
10076	2685	rs57681041	Wald ratio	1	0.0418139	0.765304	0.987595	0.909884	1.07194	TRUE	2.0693e-139	TRUE	NA	NA	NA	NA	NA	NA	PSAP	OID30419	ENSG00000197746	C	schizophrenia	rs57681041:PSAP:ENSG00000197746:OID30419:schizophrenia	<0.8	not_MHC	UKB	cis_only	no_unique	0.988892	not_pass	>7.392076e-06	not_applicable	not_applicable	Not_qualifying_for_tier
10079	2688	rs74491793	Wald ratio	1	0.0286309	0.203774	0.964268	0.911647	1.01993	TRUE	1.85776e-179	TRUE	NA	NA	NA	NA	NA	NA	PSAPL1	OID31473	ENSG00000178597	C	bipolar_noukb	rs74491793:PSAPL1:ENSG00000178597:OID31473:bipolar_noukb	<0.8	not_MHC	UKB	cis_only	no_unique	no_fdr_sensitivity	no_fdr_sensitivity	>7.392076e-06	not_applicable	not_applicable	Not_qualifying_for_tier
10080	2689	rs74491793	Wald ratio	1	0.0133414	0.489356	1.00927	0.983217	1.03601	TRUE	3.62545e-190	TRUE	NA	NA	NA	NA	NA	NA	PSAPL1	OID31473	ENSG00000178597	C	depression_Als_noukb_included	rs74491793:PSAPL1:ENSG00000178597:OID31473:depression_Als_noukb_included	<0.8	not_MHC	UKB	cis_only	no_unique	no_fdr_sensitivity	no_fdr_sensitivity	>7.392076e-06	not_applicable	not_applicable	Not_qualifying_for_tier
10077	2686	rs74491793	Wald ratio	1	0.0143101	0.905525	1.0017	0.973995	1.03019	TRUE	1.23046e-193	TRUE	NA	NA	NA	NA	NA	NA	PSAPL1	OID31473	ENSG00000178597	C	anxiety_pgc_2026	rs74491793:PSAPL1:ENSG00000178597:OID31473:anxiety_pgc_2026	<0.8	not_MHC	UKB	cis_only	no_unique	0.996966	not_pass	>7.392076e-06	not_applicable	not_applicable	Not_qualifying_for_tier
10078	2687	rs74491793	Wald ratio	1	0.0286327	0.169963	0.961469	0.908997	1.01697	TRUE	9.9273e-182	TRUE	NA	NA	NA	NA	NA	NA	PSAPL1	OID31473	ENSG00000178597	C	bipolar	rs74491793:PSAPL1:ENSG00000178597:OID31473:bipolar	<0.8	not_MHC	UKB	cis_only	no_unique	0.673126	not_pass	>7.392076e-06	not_applicable	not_applicable	Not_qualifying_for_tier
10081	2690	rs74491793	Wald ratio	1	0.00970223	0.635126	1.00461	0.985691	1.0239	TRUE	3.28159e-194	TRUE	NA	NA	NA	NA	NA	NA	PSAPL1	OID31473	ENSG00000178597	C	depression_Als_ukb_included	rs74491793:PSAPL1:ENSG00000178597:OID31473:depression_Als_ukb_included	<0.8	not_MHC	UKB	cis_only	no_unique	0.966251	not_pass	>7.392076e-06	not_applicable	not_applicable	Not_qualifying_for_tier
10082	2691	rs74491793	Wald ratio	1	0.0257113	0.591032	0.986279	0.937808	1.03726	TRUE	8.8373e-158	TRUE	NA	NA	NA	NA	NA	NA	PSAPL1	OID31473	ENSG00000178597	C	schizophrenia	rs74491793:PSAPL1:ENSG00000178597:OID31473:schizophrenia	<0.8	not_MHC	UKB	cis_only	no_unique	0.958091	not_pass	>7.392076e-06	not_applicable	not_applicable	Not_qualifying_for_tier
6233	3510	rs35323093,rs61740142	Inverse variance weighted	2	0.0419908	0.840754	1.00847	0.928797	1.09498	TRUE	9.30544e-243	TRUE	0.378444	1	0.538437	NA	NA	NA	PSG1	OID20916	ENSG00000231924	C,T	bipolar_noukb	PSG1:ENSG00000231924:OID20916:bipolar_noukb	<0.8	not_MHC	UKB	cis_trans	IVW	no_fdr_sensitivity	no_fdr_sensitivity	>7.392076e-06	not_applicable	pass	Not_qualifying_for_tier
6234	3511	rs35323093,rs61740142	Inverse variance weighted	2	0.0410257	0.723649	1.01461	0.936221	1.09957	TRUE	6.08281e-255	TRUE	4.91051	1	0.0266937	NA	NA	NA	PSG1	OID20916	ENSG00000231924	C,T	depression_Als_noukb_included	PSG1:ENSG00000231924:OID20916:depression_Als_noukb_included	<0.8	not_MHC	UKB	cis_trans	IVW	no_fdr_sensitivity	no_fdr_sensitivity	>7.392076e-06	not_applicable	not_pass	Not_qualifying_for_tier
10084	2693	rs35323093	Wald ratio	1	0.046655	0.653515	1.02116	0.931927	1.11895	TRUE	1.20738e-182	TRUE	NA	NA	NA	NA	NA	NA	PSG1	OID20916	ENSG00000231924	C	bipolar_noukb	rs35323093:PSG1:ENSG00000231924:OID20916:bipolar_noukb	<0.8	not_MHC	UKB	cis_only	yes_in_secondary	no_fdr_sensitivity	no_fdr_sensitivity	>7.392076e-06	not_applicable	not_applicable	Not_qualifying_for_tier
10085	2694	rs35323093	Wald ratio	1	0.0207624	0.0919477	1.03561	0.994311	1.07862	TRUE	2.12058e-187	TRUE	NA	NA	NA	NA	NA	NA	PSG1	OID20916	ENSG00000231924	C	depression_Als_noukb_included	rs35323093:PSG1:ENSG00000231924:OID20916:depression_Als_noukb_included	<0.8	not_MHC	UKB	cis_only	yes_in_secondary	no_fdr_sensitivity	no_fdr_sensitivity	>7.392076e-06	not_applicable	not_applicable	Not_qualifying_for_tier
6232	3509	rs35323093,rs61740142	Inverse variance weighted	2	0.041565	0.85163	1.0078	0.928957	1.09334	TRUE	5.97285e-248	TRUE	0.677463	1	0.410462	NA	NA	NA	PSG1	OID20916	ENSG00000231924	C,T	bipolar	PSG1:ENSG00000231924:OID20916:bipolar	<0.8	not_MHC	UKB	cis_trans	IVW	0.995541	not_pass	>7.392076e-06	not_applicable	pass	Not_qualifying_for_tier
6235	3512	rs35323093,rs61740142	Inverse variance weighted	2	0.0305315	0.56313	1.01781	0.958689	1.08058	TRUE	2.89493e-262	TRUE	5.33773	1	0.0208687	NA	NA	NA	PSG1	OID20916	ENSG00000231924	C,T	depression_Als_ukb_included	PSG1:ENSG00000231924:OID20916:depression_Als_ukb_included	<0.8	not_MHC	UKB	cis_trans	IVW	0.952835	not_pass	>7.392076e-06	not_applicable	not_pass	Not_qualifying_for_tier
6236	3513	rs35323093,rs61740142	Inverse variance weighted	2	0.0381973	0.0705589	1.07151	0.994222	1.15481	TRUE	1.06062e-211	TRUE	0.137007	1	0.711275	NA	NA	NA	PSG1	OID20916	ENSG00000231924	C,T	schizophrenia	PSG1:ENSG00000231924:OID20916:schizophrenia	<0.8	not_MHC	UKB	cis_trans	IVW	0.480414	not_pass	>7.392076e-06	not_applicable	pass	Not_qualifying_for_tier
10083	2692	rs35323093	Wald ratio	1	0.0462248	0.597405	1.02471	0.935955	1.12189	TRUE	8.42507e-185	TRUE	NA	NA	NA	NA	NA	NA	PSG1	OID20916	ENSG00000231924	C	bipolar	rs35323093:PSG1:ENSG00000231924:OID20916:bipolar	<0.8	not_MHC	UKB	cis_only	yes_in_secondary	0.960446	not_pass	>7.392076e-06	not_applicable	not_applicable	Not_qualifying_for_tier
10086	2695	rs35323093	Wald ratio	1	0.0147211	0.0277399	1.03293	1.00355	1.06317	TRUE	2.72337e-190	TRUE	NA	NA	NA	NA	NA	NA	PSG1	OID20916	ENSG00000231924	C	depression_Als_ukb_included	rs35323093:PSG1:ENSG00000231924:OID20916:depression_Als_ukb_included	<0.8	not_MHC	UKB	cis_only	yes_in_secondary	0.309383	not_pass	>7.392076e-06	not_applicable	not_applicable	Not_qualifying_for_tier
10087	2696	rs35323093	Wald ratio	1	0.0430222	0.151149	1.0637	0.977687	1.15729	TRUE	2.05035e-153	TRUE	NA	NA	NA	NA	NA	NA	PSG1	OID20916	ENSG00000231924	C	schizophrenia	rs35323093:PSG1:ENSG00000231924:OID20916:schizophrenia	<0.8	not_MHC	UKB	cis_only	yes_in_secondary	0.649352	not_pass	>7.392076e-06	not_applicable	not_applicable	Not_qualifying_for_tier
11919	1027	rs61740142	Wald ratio	1	0.0525335	0.371581	0.954145	0.86079	1.05763	TRUE	5.01e-70	TRUE	NA	NA	NA	NA	NA	NA	PSG1	OID20916	ENSG00000231924	T	anxiety_pgc_2026	rs61740142:PSG1:ENSG00000231924:OID20916:anxiety_pgc_2026	<0.8	not_MHC	UKB	cis_trans	no_unique	0.870283	not_pass	>7.392076e-06	not_applicable	not_applicable	Not_qualifying_for_tier
6239	3516	rs1354034,rs7080536	Inverse variance weighted	2	0.070081	0.0385414	0.865021	0.754002	0.992387	TRUE	2.01817e-67	TRUE	0.498777	1	0.480038	NA	NA	NA	PSIP1	OID20534	ENSG00000164985	T,T	bipolar_noukb	PSIP1:ENSG00000164985:OID20534:bipolar_noukb	<0.8	not_MHC	UKB	cis_trans	IVW	no_fdr_sensitivity	no_fdr_sensitivity	>7.392076e-06	not_applicable	pass	Not_qualifying_for_tier
6240	3517	rs1354034,rs7080536	Inverse variance weighted	2	0.0482674	0.323109	1.04885	0.954172	1.15292	TRUE	6.86484e-72	TRUE	2.21411	1	0.136754	NA	NA	NA	PSIP1	OID20534	ENSG00000164985	T,T	depression_Als_noukb_included	PSIP1:ENSG00000164985:OID20534:depression_Als_noukb_included	<0.8	not_MHC	UKB	cis_trans	IVW	no_fdr_sensitivity	no_fdr_sensitivity	>7.392076e-06	not_applicable	pass	Not_qualifying_for_tier
6237	3514	rs1354034,rs7080536	Inverse variance weighted	2	0.0455559	0.706319	0.982981	0.899015	1.07479	TRUE	4.95683e-74	TRUE	1.6787	1	0.195097	NA	NA	NA	PSIP1	OID20534	ENSG00000164985	T,T	anxiety_pgc_2026	PSIP1:ENSG00000164985:OID20534:anxiety_pgc_2026	<0.8	not_MHC	UKB	cis_trans	IVW	0.981968	not_pass	>7.392076e-06	not_applicable	pass	Not_qualifying_for_tier
6238	3515	rs1354034,rs7080536	Inverse variance weighted	2	0.0699823	0.0269344	0.856558	0.746769	0.982487	TRUE	2.82065e-68	TRUE	0.607719	1	0.435648	NA	NA	NA	PSIP1	OID20534	ENSG00000164985	T,T	bipolar	PSIP1:ENSG00000164985:OID20534:bipolar	<0.8	not_MHC	UKB	cis_trans	IVW	0.305715	not_pass	>7.392076e-06	not_applicable	pass	Not_qualifying_for_tier
6241	3518	rs1354034,rs7080536	Inverse variance weighted	2	0.0279727	0.315345	1.02848	0.973614	1.08645	TRUE	6.1399e-74	TRUE	1.23306	1	0.266813	NA	NA	NA	PSIP1	OID20534	ENSG00000164985	T,T	depression_Als_ukb_included	PSIP1:ENSG00000164985:OID20534:depression_Als_ukb_included	<0.8	not_MHC	UKB	cis_trans	IVW	0.83096	not_pass	>7.392076e-06	not_applicable	pass	Not_qualifying_for_tier
6242	3519	rs1354034,rs7080536	Inverse variance weighted	2	0.100249	0.141869	0.863076	0.709112	1.05047	TRUE	2.52799e-54	TRUE	2.45566	1	0.117102	NA	NA	NA	PSIP1	OID20534	ENSG00000164985	T,T	schizophrenia	PSIP1:ENSG00000164985:OID20534:schizophrenia	<0.8	not_MHC	UKB	cis_trans	IVW	0.645135	not_pass	>7.392076e-06	not_applicable	pass	Not_qualifying_for_tier
6245	3522	rs1354034,rs2236352	Inverse variance weighted	2	0.251556	0.959836	1.01275	0.618547	1.65818	TRUE	1.19556e-32	TRUE	6.8682	1	0.00877431	NA	NA	NA	PSME1	OID20969	ENSG00000092010	T,C	bipolar_noukb	PSME1:ENSG00000092010:OID20969:bipolar_noukb	<0.8	not_MHC	UKB	cis_trans	IVW	no_fdr_sensitivity	no_fdr_sensitivity	>7.392076e-06	not_applicable	not_pass	Not_qualifying_for_tier
6246	3523	rs1354034,rs2236352	Inverse variance weighted	2	0.0972758	0.980986	1.00232	0.828331	1.21286	TRUE	1.52113e-35	TRUE	5.1159	1	0.0237075	NA	NA	NA	PSME1	OID20969	ENSG00000092010	T,C	depression_Als_noukb_included	PSME1:ENSG00000092010:OID20969:depression_Als_noukb_included	<0.8	not_MHC	UKB	cis_trans	IVW	no_fdr_sensitivity	no_fdr_sensitivity	>7.392076e-06	not_applicable	not_pass	Not_qualifying_for_tier
10090	2699	rs2236352	Wald ratio	1	0.116612	0.150517	1.18253	0.940912	1.48619	TRUE	2.2949e-24	TRUE	NA	NA	NA	NA	NA	NA	PSME1	OID20969	ENSG00000092010	C	bipolar_noukb	rs2236352:PSME1:ENSG00000092010:OID20969:bipolar_noukb	<0.8	not_MHC	UKB	cis_only	yes_in_secondary	no_fdr_sensitivity	no_fdr_sensitivity	>7.392076e-06	not_applicable	not_applicable	Not_qualifying_for_tier
10091	2700	rs2236352	Wald ratio	1	0.0511519	0.290492	0.947366	0.856991	1.04727	TRUE	2.99387e-26	TRUE	NA	NA	NA	NA	NA	NA	PSME1	OID20969	ENSG00000092010	C	depression_Als_noukb_included	rs2236352:PSME1:ENSG00000092010:OID20969:depression_Als_noukb_included	<0.8	not_MHC	UKB	cis_only	yes_in_secondary	no_fdr_sensitivity	no_fdr_sensitivity	>7.392076e-06	not_applicable	not_applicable	Not_qualifying_for_tier
6243	3520	rs1354034,rs2236352	Inverse variance weighted	2	0.0500794	0.530095	0.969046	0.878448	1.06899	TRUE	1.34147e-37	TRUE	0.326702	1	0.567608	NA	NA	NA	PSME1	OID20969	ENSG00000092010	T,C	anxiety_pgc_2026	PSME1:ENSG00000092010:OID20969:anxiety_pgc_2026	<0.8	not_MHC	UKB	cis_trans	IVW	0.937206	not_pass	>7.392076e-06	not_applicable	pass	Not_qualifying_for_tier
6244	3521	rs1354034,rs2236352	Inverse variance weighted	2	0.26447	0.979741	1.00674	0.599508	1.69059	TRUE	4.0259e-33	TRUE	7.63531	1	0.00572364	NA	NA	NA	PSME1	OID20969	ENSG00000092010	T,C	bipolar	PSME1:ENSG00000092010:OID20969:bipolar	<0.8	not_MHC	UKB	cis_trans	IVW	0.998969	not_pass	>7.392076e-06	not_applicable	not_pass	Not_qualifying_for_tier
6247	3524	rs1354034,rs2236352	Inverse variance weighted	2	0.0501369	0.895201	1.00663	0.912412	1.11057	TRUE	2.46489e-37	TRUE	2.39984	1	0.121348	NA	NA	NA	PSME1	OID20969	ENSG00000092010	T,C	depression_Als_ukb_included	PSME1:ENSG00000092010:OID20969:depression_Als_ukb_included	<0.8	not_MHC	UKB	cis_trans	IVW	0.9965	not_pass	>7.392076e-06	not_applicable	pass	Not_qualifying_for_tier
6248	3525	rs1354034,rs2236352	Inverse variance weighted	2	0.228878	0.731633	0.924507	0.590317	1.44789	TRUE	5.8539e-26	TRUE	6.99699	1	0.00816471	NA	NA	NA	PSME1	OID20969	ENSG00000092010	T,C	schizophrenia	PSME1:ENSG00000092010:OID20969:schizophrenia	<0.8	not_MHC	UKB	cis_trans	IVW	0.983432	not_pass	>7.392076e-06	not_applicable	not_pass	Not_qualifying_for_tier
10088	2697	rs2236352	Wald ratio	1	0.0595756	0.402549	0.951354	0.846506	1.06919	TRUE	1.06312e-26	TRUE	NA	NA	NA	NA	NA	NA	PSME1	OID20969	ENSG00000092010	C	anxiety_pgc_2026	rs2236352:PSME1:ENSG00000092010:OID20969:anxiety_pgc_2026	<0.8	not_MHC	UKB	cis_only	yes_in_secondary	0.883665	not_pass	>7.392076e-06	not_applicable	not_applicable	Not_qualifying_for_tier
10089	2698	rs2236352	Wald ratio	1	0.116624	0.14821	1.18368	0.941804	1.48766	TRUE	8.9742e-25	TRUE	NA	NA	NA	NA	NA	NA	PSME1	OID20969	ENSG00000092010	C	bipolar	rs2236352:PSME1:ENSG00000092010:OID20969:bipolar	<0.8	not_MHC	UKB	cis_only	yes_in_secondary	0.649352	not_pass	>7.392076e-06	not_applicable	not_applicable	Not_qualifying_for_tier
10092	2701	rs2236352	Wald ratio	1	0.0382472	0.542181	0.976957	0.906398	1.05301	TRUE	2.87174e-27	TRUE	NA	NA	NA	NA	NA	NA	PSME1	OID20969	ENSG00000092010	C	depression_Als_ukb_included	rs2236352:PSME1:ENSG00000092010:OID20969:depression_Als_ukb_included	<0.8	not_MHC	UKB	cis_only	yes_in_secondary	0.942663	not_pass	>7.392076e-06	not_applicable	not_applicable	Not_qualifying_for_tier
10093	2702	rs2236352	Wald ratio	1	0.106217	0.576262	1.06116	0.86172	1.30675	TRUE	4.83223e-22	TRUE	NA	NA	NA	NA	NA	NA	PSME1	OID20969	ENSG00000092010	C	schizophrenia	rs2236352:PSME1:ENSG00000092010:OID20969:schizophrenia	<0.8	not_MHC	UKB	cis_only	yes_in_secondary	0.952835	not_pass	>7.392076e-06	not_applicable	not_applicable	Not_qualifying_for_tier
6251	3528	rs2236352,rs597808	Inverse variance weighted	2	0.0934198	0.138728	1.14833	0.956198	1.37908	TRUE	3.83075e-38	TRUE	0.0768889	1	0.781559	NA	NA	NA	PSME2	OID20989	ENSG00000100911	C,T	bipolar_noukb	PSME2:ENSG00000100911:OID20989:bipolar_noukb	<0.8	not_MHC	UKB	cis_trans	IVW	no_fdr_sensitivity	no_fdr_sensitivity	>7.392076e-06	not_applicable	pass	Not_qualifying_for_tier
6252	3529	rs2236352,rs597808	Inverse variance weighted	2	0.0417364	0.156109	0.942524	0.868492	1.02287	TRUE	2.20345e-40	TRUE	0.268247	1	0.60451	NA	NA	NA	PSME2	OID20989	ENSG00000100911	C,T	depression_Als_noukb_included	PSME2:ENSG00000100911:OID20989:depression_Als_noukb_included	<0.8	not_MHC	UKB	cis_trans	IVW	no_fdr_sensitivity	no_fdr_sensitivity	>7.392076e-06	not_applicable	pass	Not_qualifying_for_tier
10096	2705	rs2236352	Wald ratio	1	0.105423	0.149854	1.16394	0.94666	1.4311	TRUE	4.49938e-30	TRUE	NA	NA	NA	NA	NA	NA	PSME2	OID20989	ENSG00000100911	C	bipolar_noukb	rs2236352:PSME2:ENSG00000100911:OID20989:bipolar_noukb	<0.8	not_MHC	UKB	cis_only	yes_in_secondary	no_fdr_sensitivity	no_fdr_sensitivity	>7.392076e-06	not_applicable	not_applicable	Not_qualifying_for_tier
10097	2706	rs2236352	Wald ratio	1	0.0462786	0.290068	0.952218	0.869647	1.04263	TRUE	2.67432e-32	TRUE	NA	NA	NA	NA	NA	NA	PSME2	OID20989	ENSG00000100911	C	depression_Als_noukb_included	rs2236352:PSME2:ENSG00000100911:OID20989:depression_Als_noukb_included	<0.8	not_MHC	UKB	cis_only	yes_in_secondary	no_fdr_sensitivity	no_fdr_sensitivity	>7.392076e-06	not_applicable	not_applicable	Not_qualifying_for_tier
6249	3526	rs2236352,rs597808	Inverse variance weighted	2	0.0919415	0.952749	0.994567	0.830561	1.19096	TRUE	7.76269e-40	TRUE	3.65492	1	0.0559037	NA	NA	NA	PSME2	OID20989	ENSG00000100911	C,T	anxiety_pgc_2026	PSME2:ENSG00000100911:OID20989:anxiety_pgc_2026	<0.8	not_MHC	UKB	cis_trans	IVW	0.997893	not_pass	>7.392076e-06	not_applicable	pass	Not_qualifying_for_tier
6250	3527	rs2236352,rs597808	Inverse variance weighted	2	0.0934279	0.135528	1.14965	0.957276	1.38068	TRUE	9.2696e-39	TRUE	0.0739106	1	0.785726	NA	NA	NA	PSME2	OID20989	ENSG00000100911	C,T	bipolar	PSME2:ENSG00000100911:OID20989:bipolar	<0.8	not_MHC	UKB	cis_trans	IVW	0.633754	not_pass	>7.392076e-06	not_applicable	pass	Not_qualifying_for_tier
6253	3530	rs2236352,rs597808	Inverse variance weighted	2	0.0310642	0.379	0.973042	0.915565	1.03413	TRUE	5.44259e-42	TRUE	0.167281	1	0.682539	NA	NA	NA	PSME2	OID20989	ENSG00000100911	C,T	depression_Als_ukb_included	PSME2:ENSG00000100911:OID20989:depression_Als_ukb_included	<0.8	not_MHC	UKB	cis_trans	IVW	0.873696	not_pass	>7.392076e-06	not_applicable	pass	Not_qualifying_for_tier
6254	3531	rs2236352,rs597808	Inverse variance weighted	2	0.0854477	0.626752	1.04243	0.881682	1.23248	TRUE	2.51762e-34	TRUE	0.0765291	1	0.782057	NA	NA	NA	PSME2	OID20989	ENSG00000100911	C,T	schizophrenia	PSME2:ENSG00000100911:OID20989:schizophrenia	<0.8	not_MHC	UKB	cis_trans	IVW	0.965972	not_pass	>7.392076e-06	not_applicable	pass	Not_qualifying_for_tier
10094	2703	rs2236352	Wald ratio	1	0.0539174	0.40229	0.955846	0.859989	1.06239	TRUE	8.08437e-33	TRUE	NA	NA	NA	NA	NA	NA	PSME2	OID20989	ENSG00000100911	C	anxiety_pgc_2026	rs2236352:PSME2:ENSG00000100911:OID20989:anxiety_pgc_2026	<0.8	not_MHC	UKB	cis_only	yes_in_secondary	0.883632	not_pass	>7.392076e-06	not_applicable	not_applicable	Not_qualifying_for_tier
10095	2704	rs2236352	Wald ratio	1	0.105432	0.147543	1.16497	0.947477	1.43238	TRUE	1.45016e-30	TRUE	NA	NA	NA	NA	NA	NA	PSME2	OID20989	ENSG00000100911	C	bipolar	rs2236352:PSME2:ENSG00000100911:OID20989:bipolar	<0.8	not_MHC	UKB	cis_only	yes_in_secondary	0.649352	not_pass	>7.392076e-06	not_applicable	not_applicable	Not_qualifying_for_tier
10098	2707	rs2236352	Wald ratio	1	0.0346236	0.542063	0.979111	0.914871	1.04786	TRUE	1.74863e-33	TRUE	NA	NA	NA	NA	NA	NA	PSME2	OID20989	ENSG00000100911	C	depression_Als_ukb_included	rs2236352:PSME2:ENSG00000100911:OID20989:depression_Als_ukb_included	<0.8	not_MHC	UKB	cis_only	yes_in_secondary	0.942663	not_pass	>7.392076e-06	not_applicable	not_applicable	Not_qualifying_for_tier
10099	2708	rs2236352	Wald ratio	1	0.0961581	0.576169	1.05522	0.873962	1.27408	TRUE	4.21654e-27	TRUE	NA	NA	NA	NA	NA	NA	PSME2	OID20989	ENSG00000100911	C	schizophrenia	rs2236352:PSME2:ENSG00000100911:OID20989:schizophrenia	<0.8	not_MHC	UKB	cis_only	yes_in_secondary	0.952835	not_pass	>7.392076e-06	not_applicable	not_applicable	Not_qualifying_for_tier
6257	3534	rs2237582,rs9501929	Inverse variance weighted	2	0.123961	0.0178815	1.34118	1.05189	1.71003	TRUE	3.18705e-20	TRUE	0.1544	1	0.694366	NA	NA	NA	PSMG3	OID20549	ENSG00000157778	T,T	bipolar_noukb	PSMG3:ENSG00000157778:OID20549:bipolar_noukb	<0.8	not_MHC	UKB	cis_trans	IVW	no_fdr_sensitivity	no_fdr_sensitivity	>7.392076e-06	not_applicable	pass	Not_qualifying_for_tier
6258	3535	rs2237582,rs9501929	Inverse variance weighted	2	0.0603909	0.877422	1.00936	0.896684	1.13619	TRUE	3.60843e-23	TRUE	1.20975	1	0.271382	NA	NA	NA	PSMG3	OID20549	ENSG00000157778	T,T	depression_Als_noukb_included	PSMG3:ENSG00000157778:OID20549:depression_Als_noukb_included	<0.8	not_MHC	UKB	cis_trans	IVW	no_fdr_sensitivity	no_fdr_sensitivity	>7.392076e-06	not_applicable	pass	Not_qualifying_for_tier
6255	3532	rs2237582,rs9501929	Inverse variance weighted	2	0.0728864	0.944752	1.00506	0.871267	1.15941	TRUE	2.18608e-23	TRUE	1.32787	1	0.249184	NA	NA	NA	PSMG3	OID20549	ENSG00000157778	T,T	anxiety_pgc_2026	PSMG3:ENSG00000157778:OID20549:anxiety_pgc_2026	<0.8	not_MHC	UKB	cis_trans	IVW	0.997893	not_pass	>7.392076e-06	not_applicable	pass	Not_qualifying_for_tier
6256	3533	rs2237582,rs9501929	Inverse variance weighted	2	0.123314	0.0166072	1.34363	1.05514	1.71099	TRUE	1.2899e-20	TRUE	0.28591	1	0.592854	NA	NA	NA	PSMG3	OID20549	ENSG00000157778	T,T	bipolar	PSMG3:ENSG00000157778:OID20549:bipolar	<0.8	not_MHC	UKB	cis_trans	IVW	0.260998	not_pass	>7.392076e-06	not_applicable	pass	Not_qualifying_for_tier
6259	3536	rs2237582,rs9501929	Inverse variance weighted	2	0.0418469	0.720647	1.01508	0.935143	1.10184	TRUE	3.95146e-24	TRUE	0.229728	1	0.631726	NA	NA	NA	PSMG3	OID20549	ENSG00000157778	T,T	depression_Als_ukb_included	PSMG3:ENSG00000157778:OID20549:depression_Als_ukb_included	<0.8	not_MHC	UKB	cis_trans	IVW	0.982798	not_pass	>7.392076e-06	not_applicable	pass	Not_qualifying_for_tier
6260	3537	rs2237582,rs9501929	Inverse variance weighted	2	0.113484	0.0376826	1.26599	1.01351	1.58135	TRUE	8.62549e-17	TRUE	0.000543263	1	0.981405	NA	NA	NA	PSMG3	OID20549	ENSG00000157778	T,T	schizophrenia	PSMG3:ENSG00000157778:OID20549:schizophrenia	<0.8	not_MHC	UKB	cis_trans	IVW	0.361393	not_pass	>7.392076e-06	not_applicable	pass	Not_qualifying_for_tier
2049	2049	rs11590351,rs34863121	Inverse variance weighted	2	0.116031	0.537239	0.930912	0.741552	1.16863	TRUE	1.0933e-124	TRUE	5.63951	1	0.0175602	NA	NA	NA	PSRC1	OID21169	ENSG00000134222	C,C	bipolar_noukb	PSRC1:ENSG00000134222:OID21169:bipolar_noukb	<0.8	not_MHC	UKB	cis_only	IVW	no_fdr_sensitivity	no_fdr_sensitivity	>7.392076e-06	not_applicable	not_pass	Not_qualifying_for_tier
2050	2050	rs11590351,rs34863121	Inverse variance weighted	2	0.0217383	0.216792	0.973508	0.932901	1.01588	TRUE	8.43813e-136	TRUE	0.802417	1	0.370372	NA	NA	NA	PSRC1	OID21169	ENSG00000134222	C,C	depression_Als_noukb_included	PSRC1:ENSG00000134222:OID21169:depression_Als_noukb_included	<0.8	not_MHC	UKB	cis_only	IVW	no_fdr_sensitivity	no_fdr_sensitivity	>7.392076e-06	not_applicable	pass	Not_qualifying_for_tier
2047	2047	rs11590351,rs34863121	Inverse variance weighted	2	0.057153	0.714458	0.979306	0.875526	1.09539	TRUE	5.53076e-135	TRUE	5.50227	1	0.0189918	NA	NA	NA	PSRC1	OID21169	ENSG00000134222	C,C	anxiety_pgc_2026	PSRC1:ENSG00000134222:OID21169:anxiety_pgc_2026	<0.8	not_MHC	UKB	cis_only	IVW	0.981968	not_pass	>7.392076e-06	not_applicable	not_pass	Not_qualifying_for_tier
2048	2048	rs11590351,rs34863121	Inverse variance weighted	2	0.12226	0.612365	0.93993	0.739649	1.19444	TRUE	1.00812e-126	TRUE	6.58711	1	0.010272	NA	NA	NA	PSRC1	OID21169	ENSG00000134222	C,C	bipolar	PSRC1:ENSG00000134222:OID21169:bipolar	<0.8	not_MHC	UKB	cis_only	IVW	0.962278	not_pass	>7.392076e-06	not_applicable	not_pass	Not_qualifying_for_tier
2051	2051	rs11590351,rs34863121	Inverse variance weighted	2	0.0249294	0.324372	0.975731	0.929201	1.02459	TRUE	1.4125e-137	TRUE	2.33488	1	0.126505	NA	NA	NA	PSRC1	OID21169	ENSG00000134222	C,C	depression_Als_ukb_included	PSRC1:ENSG00000134222:OID21169:depression_Als_ukb_included	<0.8	not_MHC	UKB	cis_only	IVW	0.839961	not_pass	>7.392076e-06	not_applicable	pass	Not_qualifying_for_tier
2052	2052	rs11590351,rs34863121	Inverse variance weighted	2	0.0486855	0.981619	0.998879	0.907969	1.09889	TRUE	7.90736e-116	TRUE	0.0856469	1	0.769786	NA	NA	NA	PSRC1	OID21169	ENSG00000134222	C,C	schizophrenia	PSRC1:ENSG00000134222:OID21169:schizophrenia	<0.8	not_MHC	UKB	cis_only	IVW	0.998969	not_pass	>7.392076e-06	not_applicable	pass	Not_qualifying_for_tier
10102	2711	rs13283456	Wald ratio	1	0.13315	0.756491	1.04215	0.802772	1.35292	TRUE	7.59461e-23	TRUE	NA	NA	NA	NA	NA	NA	PTGES2	OID30561	ENSG00000148334	C	bipolar_noukb	rs13283456:PTGES2:ENSG00000148334:OID30561:bipolar_noukb	<0.8	not_MHC	UKB	cis_only	no_unique	no_fdr_sensitivity	no_fdr_sensitivity	>7.392076e-06	not_applicable	not_applicable	Not_qualifying_for_tier
10103	2712	rs13283456	Wald ratio	1	0.0583473	0.147257	1.08824	0.970641	1.22009	TRUE	8.60121e-23	TRUE	NA	NA	NA	NA	NA	NA	PTGES2	OID30561	ENSG00000148334	C	depression_Als_noukb_included	rs13283456:PTGES2:ENSG00000148334:OID30561:depression_Als_noukb_included	<0.8	not_MHC	UKB	cis_only	no_unique	no_fdr_sensitivity	no_fdr_sensitivity	>7.392076e-06	not_applicable	not_applicable	Not_qualifying_for_tier
10100	2709	rs13283456	Wald ratio	1	0.0706057	0.242298	1.08606	0.945699	1.24725	TRUE	6.06931e-23	TRUE	NA	NA	NA	NA	NA	NA	PTGES2	OID30561	ENSG00000148334	C	anxiety_pgc_2026	rs13283456:PTGES2:ENSG00000148334:OID30561:anxiety_pgc_2026	<0.8	not_MHC	UKB	cis_only	no_unique	0.756977	not_pass	>7.392076e-06	not_applicable	not_applicable	Not_qualifying_for_tier
10101	2710	rs13283456	Wald ratio	1	0.133198	0.676013	1.05724	0.814318	1.37264	TRUE	5.14792e-23	TRUE	NA	NA	NA	NA	NA	NA	PTGES2	OID30561	ENSG00000148334	C	bipolar	rs13283456:PTGES2:ENSG00000148334:OID30561:bipolar	<0.8	not_MHC	UKB	cis_only	no_unique	0.975464	not_pass	>7.392076e-06	not_applicable	not_applicable	Not_qualifying_for_tier
10104	2713	rs13283456	Wald ratio	1	0.0423005	0.961099	1.00207	0.922336	1.08869	TRUE	1.69959e-24	TRUE	NA	NA	NA	NA	NA	NA	PTGES2	OID30561	ENSG00000148334	C	depression_Als_ukb_included	rs13283456:PTGES2:ENSG00000148334:OID30561:depression_Als_ukb_included	<0.8	not_MHC	UKB	cis_only	no_unique	0.997893	not_pass	>7.392076e-06	not_applicable	not_applicable	Not_qualifying_for_tier
10105	2714	rs13283456	Wald ratio	1	0.121892	0.605724	0.939019	0.739465	1.19243	TRUE	1.38267e-19	TRUE	NA	NA	NA	NA	NA	NA	PTGES2	OID30561	ENSG00000148334	C	schizophrenia	rs13283456:PTGES2:ENSG00000148334:OID30561:schizophrenia	<0.8	not_MHC	UKB	cis_only	no_unique	0.961642	not_pass	>7.392076e-06	not_applicable	not_applicable	Not_qualifying_for_tier
11922	1030	rs8121940	Wald ratio	1	0.102311	0.234348	1.12938	0.924171	1.38016	TRUE	3.07889e-30	TRUE	NA	NA	NA	NA	NA	NA	PTH	OID30963	ENSG00000152266	T	bipolar_noukb	rs8121940:PTH:ENSG00000152266:OID30963:bipolar_noukb	<0.8	not_MHC	UKB	cis_trans	no_unique	no_fdr_sensitivity	no_fdr_sensitivity	>7.392076e-06	not_applicable	not_applicable	Not_qualifying_for_tier
11923	1031	rs8121940	Wald ratio	1	0.0440444	0.637777	1.02095	0.936514	1.11301	TRUE	9.07969e-33	TRUE	NA	NA	NA	NA	NA	NA	PTH	OID30963	ENSG00000152266	T	depression_Als_noukb_included	rs8121940:PTH:ENSG00000152266:OID30963:depression_Als_noukb_included	<0.8	not_MHC	UKB	cis_trans	no_unique	no_fdr_sensitivity	no_fdr_sensitivity	>7.392076e-06	not_applicable	not_applicable	Not_qualifying_for_tier
11920	1028	rs8121940	Wald ratio	1	0.0606497	0.273222	1.06871	0.948929	1.20361	TRUE	5.01476e-32	TRUE	NA	NA	NA	NA	NA	NA	PTH	OID30963	ENSG00000152266	T	anxiety_pgc_2026	rs8121940:PTH:ENSG00000152266:OID30963:anxiety_pgc_2026	<0.8	not_MHC	UKB	cis_trans	no_unique	0.794103	not_pass	>7.392076e-06	not_applicable	not_applicable	Not_qualifying_for_tier
11921	1029	rs8121940	Wald ratio	1	0.10148	0.217398	1.13334	0.928925	1.38275	TRUE	1.13244e-30	TRUE	NA	NA	NA	NA	NA	NA	PTH	OID30963	ENSG00000152266	T	bipolar	rs8121940:PTH:ENSG00000152266:OID30963:bipolar	<0.8	not_MHC	UKB	cis_trans	no_unique	0.73344	not_pass	>7.392076e-06	not_applicable	not_applicable	Not_qualifying_for_tier
11924	1032	rs8121940	Wald ratio	1	0.0337019	0.522588	0.978683	0.916124	1.04551	TRUE	3.15517e-33	TRUE	NA	NA	NA	NA	NA	NA	PTH	OID30963	ENSG00000152266	T	depression_Als_ukb_included	rs8121940:PTH:ENSG00000152266:OID30963:depression_Als_ukb_included	<0.8	not_MHC	UKB	cis_trans	no_unique	0.937133	not_pass	>7.392076e-06	not_applicable	not_applicable	Not_qualifying_for_tier
11925	1033	rs8121940	Wald ratio	1	0.0955835	0.0288916	1.23226	1.02174	1.48615	TRUE	1.47348e-23	TRUE	NA	NA	NA	NA	NA	NA	PTH	OID30963	ENSG00000152266	T	schizophrenia	rs8121940:PTH:ENSG00000152266:OID30963:schizophrenia	<0.8	not_MHC	UKB	cis_trans	no_unique	0.31584	not_pass	>7.392076e-06	not_applicable	not_applicable	Not_qualifying_for_tier
10108	2717	rs116450546	Wald ratio	1	0.187845	0.0130722	0.627386	0.434149	0.906634	TRUE	1.7065e-10	TRUE	NA	NA	NA	NA	NA	NA	PTK7	OID20880	ENSG00000112655	C	bipolar_noukb	rs116450546:PTK7:ENSG00000112655:OID20880:bipolar_noukb	<0.8	not_MHC	UKB	cis_only	no_unique	no_fdr_sensitivity	no_fdr_sensitivity	>7.392076e-06	not_applicable	not_applicable	Not_qualifying_for_tier
10109	2718	rs116450546	Wald ratio	1	0.0749051	0.430182	1.06087	0.916015	1.22864	TRUE	9.154e-13	TRUE	NA	NA	NA	NA	NA	NA	PTK7	OID20880	ENSG00000112655	C	depression_Als_noukb_included	rs116450546:PTK7:ENSG00000112655:OID20880:depression_Als_noukb_included	<0.8	not_MHC	UKB	cis_only	no_unique	no_fdr_sensitivity	no_fdr_sensitivity	>7.392076e-06	not_applicable	not_applicable	Not_qualifying_for_tier
10106	2715	rs116450546	Wald ratio	1	0.0953866	0.281389	1.10822	0.919241	1.33604	TRUE	1.17868e-12	TRUE	NA	NA	NA	NA	NA	NA	PTK7	OID20880	ENSG00000112655	C	anxiety_pgc_2026	rs116450546:PTK7:ENSG00000112655:OID20880:anxiety_pgc_2026	<0.8	not_MHC	UKB	cis_only	no_unique	0.800004	not_pass	>7.392076e-06	not_applicable	not_applicable	Not_qualifying_for_tier
10107	2716	rs116450546	Wald ratio	1	0.187355	0.00822898	0.609516	0.422187	0.879964	TRUE	1.24738e-10	TRUE	NA	NA	NA	NA	NA	NA	PTK7	OID20880	ENSG00000112655	C	bipolar	rs116450546:PTK7:ENSG00000112655:OID20880:bipolar	<0.8	not_MHC	UKB	cis_only	no_unique	0.17058	not_pass	>7.392076e-06	not_applicable	not_applicable	Not_qualifying_for_tier
10110	2719	rs116450546	Wald ratio	1	0.0552626	0.780083	1.01555	0.911299	1.13173	TRUE	2.38584e-13	TRUE	NA	NA	NA	NA	NA	NA	PTK7	OID20880	ENSG00000112655	C	depression_Als_ukb_included	rs116450546:PTK7:ENSG00000112655:OID20880:depression_Als_ukb_included	<0.8	not_MHC	UKB	cis_only	no_unique	0.991974	not_pass	>7.392076e-06	not_applicable	not_applicable	Not_qualifying_for_tier
10111	2720	rs116450546	Wald ratio	1	0.16791	0.0357837	0.702925	0.505803	0.976869	TRUE	1.10957e-08	TRUE	NA	NA	NA	NA	NA	NA	PTK7	OID20880	ENSG00000112655	C	schizophrenia	rs116450546:PTK7:ENSG00000112655:OID20880:schizophrenia	<0.8	not_MHC	UKB	cis_only	no_unique	0.352884	not_pass	>7.392076e-06	not_applicable	not_applicable	Not_qualifying_for_tier
6263	3540	rs12535157,rs2519093,rs4252165	Inverse variance weighted	3	0.106085	0.166289	1.15818	0.940747	1.42586	TRUE	9.14658e-50	TRUE	3.67025	2	0.159593	0.0315975	0.103602	0.811543	PTN	OID20083	ENSG00000105894	C,T,T	bipolar_noukb	PTN:ENSG00000105894:OID20083:bipolar_noukb	<0.8	not_MHC	UKB	cis_trans	IVW	no_fdr_sensitivity	no_fdr_sensitivity	>7.392076e-06	pass	pass	Not_qualifying_for_tier
6264	3541	rs12535157,rs2519093,rs4252165	Inverse variance weighted	3	0.0483809	0.902249	1.00596	0.914951	1.10602	TRUE	1.29005e-55	TRUE	3.63505	2	0.162427	-0.0350521	0.0314858	0.465911	PTN	OID20083	ENSG00000105894	C,T,T	depression_Als_noukb_included	PTN:ENSG00000105894:OID20083:depression_Als_noukb_included	<0.8	not_MHC	UKB	cis_trans	IVW	no_fdr_sensitivity	no_fdr_sensitivity	>7.392076e-06	pass	pass	Not_qualifying_for_tier
10114	2723	rs12535157	Wald ratio	1	0.138279	0.00991473	1.42845	1.08933	1.87314	TRUE	3.10655e-17	TRUE	NA	NA	NA	NA	NA	NA	PTN	OID20083	ENSG00000105894	C	bipolar_noukb	rs12535157:PTN:ENSG00000105894:OID20083:bipolar_noukb	<0.8	not_MHC	UKB	cis_only	yes_in_secondary	no_fdr_sensitivity	no_fdr_sensitivity	>7.392076e-06	not_applicable	not_applicable	Not_qualifying_for_tier
10115	2724	rs12535157	Wald ratio	1	0.0674405	0.522459	1.04408	0.914799	1.19162	TRUE	1.79645e-20	TRUE	NA	NA	NA	NA	NA	NA	PTN	OID20083	ENSG00000105894	C	depression_Als_noukb_included	rs12535157:PTN:ENSG00000105894:OID20083:depression_Als_noukb_included	<0.8	not_MHC	UKB	cis_only	yes_in_secondary	no_fdr_sensitivity	no_fdr_sensitivity	>7.392076e-06	not_applicable	not_applicable	Not_qualifying_for_tier
6261	3538	rs12535157,rs2519093,rs4252165	Inverse variance weighted	3	0.0586779	0.97668	1.00172	0.892889	1.12381	TRUE	5.05417e-56	TRUE	4.08397	2	0.129771	-0.00309681	0.0580339	0.966061	PTN	OID20083	ENSG00000105894	C,T,T	anxiety_pgc_2026	PTN:ENSG00000105894:OID20083:anxiety_pgc_2026	<0.8	not_MHC	UKB	cis_trans	IVW	0.998969	not_pass	>7.392076e-06	pass	pass	Not_qualifying_for_tier
6262	3539	rs12535157,rs2519093,rs4252165	Inverse variance weighted	3	0.110011	0.167227	1.16409	0.938307	1.44421	TRUE	7.62727e-51	TRUE	3.95026	2	0.138743	0.0277416	0.108891	0.84119	PTN	OID20083	ENSG00000105894	C,T,T	bipolar	PTN:ENSG00000105894:OID20083:bipolar	<0.8	not_MHC	UKB	cis_trans	IVW	0.671005	not_pass	>7.392076e-06	pass	pass	Not_qualifying_for_tier
6265	3542	rs12535157,rs2519093,rs4252165	Inverse variance weighted	3	0.0477095	0.650082	1.02188	0.930654	1.12205	TRUE	3.42821e-56	TRUE	6.23839	2	0.0441927	-0.0322046	0.034252	0.519606	PTN	OID20083	ENSG00000105894	C,T,T	depression_Als_ukb_included	PTN:ENSG00000105894:OID20083:depression_Als_ukb_included	<0.8	not_MHC	UKB	cis_trans	IVW	0.968961	not_pass	>7.392076e-06	pass	not_pass	Not_qualifying_for_tier
6266	3543	rs12535157,rs2519093,rs4252165	Inverse variance weighted	3	0.146214	0.192471	1.20993	0.908447	1.61146	TRUE	4.23185e-38	TRUE	8.67143	2	0.0130925	0.0428012	0.143679	0.815684	PTN	OID20083	ENSG00000105894	C,T,T	schizophrenia	PTN:ENSG00000105894:OID20083:schizophrenia	<0.8	not_MHC	UKB	cis_trans	IVW	0.70511	not_pass	>7.392076e-06	pass	not_pass	Not_qualifying_for_tier
10112	2721	rs12535157	Wald ratio	1	0.074988	0.122853	1.12266	0.969207	1.30041	TRUE	6.88941e-20	TRUE	NA	NA	NA	NA	NA	NA	PTN	OID20083	ENSG00000105894	C	anxiety_pgc_2026	rs12535157:PTN:ENSG00000105894:OID20083:anxiety_pgc_2026	<0.8	not_MHC	UKB	cis_only	yes_in_secondary	0.617508	not_pass	>7.392076e-06	not_applicable	not_applicable	Not_qualifying_for_tier
10113	2722	rs12535157	Wald ratio	1	0.138622	0.00780737	1.44596	1.10194	1.89738	TRUE	1.5238e-17	TRUE	NA	NA	NA	NA	NA	NA	PTN	OID20083	ENSG00000105894	C	bipolar	rs12535157:PTN:ENSG00000105894:OID20083:bipolar	<0.8	not_MHC	UKB	cis_only	yes_in_secondary	0.165185	not_pass	>7.392076e-06	not_applicable	not_applicable	Not_qualifying_for_tier
10116	2725	rs12535157	Wald ratio	1	0.0488923	0.195853	1.06528	0.967936	1.17242	TRUE	2.01643e-20	TRUE	NA	NA	NA	NA	NA	NA	PTN	OID20083	ENSG00000105894	C	depression_Als_ukb_included	rs12535157:PTN:ENSG00000105894:OID20083:depression_Als_ukb_included	<0.8	not_MHC	UKB	cis_only	yes_in_secondary	0.710228	not_pass	>7.392076e-06	not_applicable	not_applicable	Not_qualifying_for_tier
10117	2726	rs12535157	Wald ratio	1	0.13427	0.000192517	1.64978	1.26804	2.14644	TRUE	1.09949e-11	TRUE	NA	NA	NA	NA	NA	NA	PTN	OID20083	ENSG00000105894	C	schizophrenia	rs12535157:PTN:ENSG00000105894:OID20083:schizophrenia	<0.8	not_MHC	UKB	cis_only	yes_in_secondary	0.0194497	pass	>7.392076e-06	not_applicable	not_applicable	Not_qualifying_for_tier
11928	1036	rs2242197	Wald ratio	1	0.0427667	0.55937	0.975343	0.89692	1.06062	TRUE	9.22754e-167	TRUE	NA	NA	NA	NA	NA	NA	PTP4A3	OID30469	ENSG00000184489	T	bipolar_noukb	rs2242197:PTP4A3:ENSG00000184489:OID30469:bipolar_noukb	<0.8	not_MHC	UKB	cis_trans	no_unique	no_fdr_sensitivity	no_fdr_sensitivity	>7.392076e-06	not_applicable	not_applicable	Not_qualifying_for_tier
11929	1037	rs2242197	Wald ratio	1	0.0190519	0.739088	1.00637	0.969479	1.04466	TRUE	6.00377e-175	TRUE	NA	NA	NA	NA	NA	NA	PTP4A3	OID30469	ENSG00000184489	T	depression_Als_noukb_included	rs2242197:PTP4A3:ENSG00000184489:OID30469:depression_Als_noukb_included	<0.8	not_MHC	UKB	cis_trans	no_unique	no_fdr_sensitivity	no_fdr_sensitivity	>7.392076e-06	not_applicable	not_applicable	Not_qualifying_for_tier
11926	1034	rs2242197	Wald ratio	1	0.0216062	0.272907	1.02397	0.981514	1.06827	TRUE	6.33237e-175	TRUE	NA	NA	NA	NA	NA	NA	PTP4A3	OID30469	ENSG00000184489	T	anxiety_pgc_2026	rs2242197:PTP4A3:ENSG00000184489:OID30469:anxiety_pgc_2026	<0.8	not_MHC	UKB	cis_trans	no_unique	0.793807	not_pass	>7.392076e-06	not_applicable	not_applicable	Not_qualifying_for_tier
11927	1035	rs2242197	Wald ratio	1	0.0427654	0.592639	0.97738	0.898795	1.06284	TRUE	4.03432e-169	TRUE	NA	NA	NA	NA	NA	NA	PTP4A3	OID30469	ENSG00000184489	T	bipolar	rs2242197:PTP4A3:ENSG00000184489:OID30469:bipolar	<0.8	not_MHC	UKB	cis_trans	no_unique	0.95843	not_pass	>7.392076e-06	not_applicable	not_applicable	Not_qualifying_for_tier
11930	1038	rs2242197	Wald ratio	1	0.0144117	0.150208	1.02095	0.992517	1.0502	TRUE	1.26352e-175	TRUE	NA	NA	NA	NA	NA	NA	PTP4A3	OID30469	ENSG00000184489	T	depression_Als_ukb_included	rs2242197:PTP4A3:ENSG00000184489:OID30469:depression_Als_ukb_included	<0.8	not_MHC	UKB	cis_trans	no_unique	0.649352	not_pass	>7.392076e-06	not_applicable	not_applicable	Not_qualifying_for_tier
11931	1039	rs2242197	Wald ratio	1	0.0398063	0.482849	1.02833	0.951146	1.11177	TRUE	4.2797e-144	TRUE	NA	NA	NA	NA	NA	NA	PTP4A3	OID30469	ENSG00000184489	T	schizophrenia	rs2242197:PTP4A3:ENSG00000184489:OID30469:schizophrenia	<0.8	not_MHC	UKB	cis_trans	no_unique	0.926219	not_pass	>7.392076e-06	not_applicable	not_applicable	Not_qualifying_for_tier
6269	3546	rs1354034,rs7080536	Inverse variance weighted	2	0.107722	0.148364	0.855821	0.692928	1.05701	TRUE	1.69226e-43	TRUE	1.54166	1	0.214371	NA	NA	NA	PTPN1	OID20908	ENSG00000196396	T,T	bipolar_noukb	PTPN1:ENSG00000196396:OID20908:bipolar_noukb	<0.8	not_MHC	UKB	cis_trans	IVW	no_fdr_sensitivity	no_fdr_sensitivity	>7.392076e-06	not_applicable	pass	Not_qualifying_for_tier
6270	3547	rs1354034,rs7080536	Inverse variance weighted	2	0.0730792	0.589689	1.0402	0.901383	1.20039	TRUE	1.36945e-46	TRUE	3.36896	1	0.0664357	NA	NA	NA	PTPN1	OID20908	ENSG00000196396	T,T	depression_Als_noukb_included	PTPN1:ENSG00000196396:OID20908:depression_Als_noukb_included	<0.8	not_MHC	UKB	cis_trans	IVW	no_fdr_sensitivity	no_fdr_sensitivity	>7.392076e-06	not_applicable	pass	Not_qualifying_for_tier
6267	3544	rs1354034,rs7080536	Inverse variance weighted	2	0.0488789	0.461436	0.964642	0.876515	1.06163	TRUE	3.41595e-48	TRUE	1.23922	1	0.265621	NA	NA	NA	PTPN1	OID20908	ENSG00000196396	T,T	anxiety_pgc_2026	PTPN1:ENSG00000196396:OID20908:anxiety_pgc_2026	<0.8	not_MHC	UKB	cis_trans	IVW	0.912542	not_pass	>7.392076e-06	not_applicable	pass	Not_qualifying_for_tier
6268	3545	rs1354034,rs7080536	Inverse variance weighted	2	0.116855	0.158541	0.848093	0.674489	1.06638	TRUE	4.84379e-44	TRUE	1.83418	1	0.175634	NA	NA	NA	PTPN1	OID20908	ENSG00000196396	T,T	bipolar	PTPN1:ENSG00000196396:OID20908:bipolar	<0.8	not_MHC	UKB	cis_trans	IVW	0.654303	not_pass	>7.392076e-06	not_applicable	pass	Not_qualifying_for_tier
6271	3548	rs1354034,rs7080536	Inverse variance weighted	2	0.0447541	0.548399	1.02722	0.940956	1.1214	TRUE	4.12553e-48	TRUE	1.81097	1	0.178392	NA	NA	NA	PTPN1	OID20908	ENSG00000196396	T,T	depression_Als_ukb_included	PTPN1:ENSG00000196396:OID20908:depression_Als_ukb_included	<0.8	not_MHC	UKB	cis_trans	IVW	0.945251	not_pass	>7.392076e-06	not_applicable	pass	Not_qualifying_for_tier
6272	3549	rs1354034,rs7080536	Inverse variance weighted	2	0.169977	0.408701	0.868983	0.622764	1.21255	TRUE	1.84721e-34	TRUE	4.55163	1	0.0328874	NA	NA	NA	PTPN1	OID20908	ENSG00000196396	T,T	schizophrenia	PTPN1:ENSG00000196396:OID20908:schizophrenia	<0.8	not_MHC	UKB	cis_trans	IVW	0.886241	not_pass	>7.392076e-06	not_applicable	not_pass	Not_qualifying_for_tier
2055	2055	rs12369529,rs2439732	Inverse variance weighted	2	0.025749	0.431951	0.979968	0.931739	1.03069	TRUE	0	TRUE	0.0418359	1	0.837933	NA	NA	NA	PTPRB	OID30324	ENSG00000127329	C,C	bipolar_noukb	PTPRB:ENSG00000127329:OID30324:bipolar_noukb	<0.8	not_MHC	UKB	cis_only	IVW	no_fdr_sensitivity	no_fdr_sensitivity	>7.392076e-06	not_applicable	pass	Not_qualifying_for_tier
2056	2056	rs12369529,rs2439732	Inverse variance weighted	2	0.0115282	0.299046	1.01204	0.989433	1.03517	TRUE	0	TRUE	0.913231	1	0.339259	NA	NA	NA	PTPRB	OID30324	ENSG00000127329	C,C	depression_Als_noukb_included	PTPRB:ENSG00000127329:OID30324:depression_Als_noukb_included	<0.8	not_MHC	UKB	cis_only	IVW	no_fdr_sensitivity	no_fdr_sensitivity	>7.392076e-06	not_applicable	pass	Not_qualifying_for_tier
6275	3552	rs11244038,rs12369529,rs2439732	Inverse variance weighted	3	0.0216324	0.205259	0.97297	0.932579	1.01511	TRUE	0	TRUE	0.305432	2	0.858374	0.0141443	0.0274552	0.697149	PTPRB	OID30324	ENSG00000127329	T,C,C	bipolar_noukb	PTPRB:ENSG00000127329:OID30324:bipolar_noukb	<0.8	not_MHC	UKB	cis_trans	IVW	no_fdr_sensitivity	no_fdr_sensitivity	>7.392076e-06	pass	pass	Not_qualifying_for_tier
6276	3553	rs11244038,rs12369529,rs2439732	Inverse variance weighted	3	0.00960157	0.504408	1.00643	0.987667	1.02555	TRUE	0	TRUE	1.67416	2	0.432974	0.0106109	0.0120519	0.540423	PTPRB	OID30324	ENSG00000127329	T,C,C	depression_Als_noukb_included	PTPRB:ENSG00000127329:OID30324:depression_Als_noukb_included	<0.8	not_MHC	UKB	cis_trans	IVW	no_fdr_sensitivity	no_fdr_sensitivity	>7.392076e-06	pass	pass	Not_qualifying_for_tier
2053	2053	rs12369529,rs2439732	Inverse variance weighted	2	0.0135453	0.426212	1.01084	0.984353	1.03803	TRUE	0	TRUE	0.0243196	1	0.876074	NA	NA	NA	PTPRB	OID30324	ENSG00000127329	C,C	anxiety_pgc_2026	PTPRB:ENSG00000127329:OID30324:anxiety_pgc_2026	<0.8	not_MHC	UKB	cis_only	IVW	0.900768	not_pass	>7.392076e-06	not_applicable	pass	Not_qualifying_for_tier
2054	2054	rs12369529,rs2439732	Inverse variance weighted	2	0.0257491	0.435641	0.980127	0.931889	1.03086	TRUE	0	TRUE	0.0729905	1	0.787031	NA	NA	NA	PTPRB	OID30324	ENSG00000127329	C,C	bipolar	PTPRB:ENSG00000127329:OID30324:bipolar	<0.8	not_MHC	UKB	cis_only	IVW	0.903732	not_pass	>7.392076e-06	not_applicable	pass	Not_qualifying_for_tier
2057	2057	rs12369529,rs2439732	Inverse variance weighted	2	0.0111999	0.599465	1.0059	0.984059	1.02822	TRUE	0	TRUE	1.65196	1	0.198693	NA	NA	NA	PTPRB	OID30324	ENSG00000127329	C,C	depression_Als_ukb_included	PTPRB:ENSG00000127329:OID30324:depression_Als_ukb_included	<0.8	not_MHC	UKB	cis_only	IVW	0.960536	not_pass	>7.392076e-06	not_applicable	pass	Not_qualifying_for_tier
2058	2058	rs12369529,rs2439732	Inverse variance weighted	2	0.0252432	0.768252	0.992589	0.944674	1.04293	TRUE	0	TRUE	1.10576	1	0.293005	NA	NA	NA	PTPRB	OID30324	ENSG00000127329	C,C	schizophrenia	PTPRB:ENSG00000127329:OID30324:schizophrenia	<0.8	not_MHC	UKB	cis_only	IVW	0.989236	not_pass	>7.392076e-06	not_applicable	pass	Not_qualifying_for_tier
6273	3550	rs11244038,rs12369529,rs2439732	Inverse variance weighted	3	0.0112575	0.311013	1.01147	0.989397	1.03404	TRUE	0	TRUE	0.03125	2	0.984496	-0.0011543	0.0140906	0.947964	PTPRB	OID30324	ENSG00000127329	T,C,C	anxiety_pgc_2026	PTPRB:ENSG00000127329:OID30324:anxiety_pgc_2026	<0.8	not_MHC	UKB	cis_trans	IVW	0.827778	not_pass	>7.392076e-06	pass	pass	Not_qualifying_for_tier
6274	3551	rs11244038,rs12369529,rs2439732	Inverse variance weighted	3	0.021566	0.200927	0.972796	0.932533	1.0148	TRUE	0	TRUE	0.358054	2	0.836083	0.0146148	0.0272548	0.686649	PTPRB	OID30324	ENSG00000127329	T,C,C	bipolar	PTPRB:ENSG00000127329:OID30324:bipolar	<0.8	not_MHC	UKB	cis_trans	IVW	0.715299	not_pass	>7.392076e-06	pass	pass	Not_qualifying_for_tier
6277	3554	rs11244038,rs12369529,rs2439732	Inverse variance weighted	3	0.00838208	0.867706	1.0014	0.98508	1.01798	TRUE	0	TRUE	2.58553	2	0.274511	0.00924981	0.0120798	0.583974	PTPRB	OID30324	ENSG00000127329	T,C,C	depression_Als_ukb_included	PTPRB:ENSG00000127329:OID30324:depression_Als_ukb_included	<0.8	not_MHC	UKB	cis_trans	IVW	0.995541	not_pass	>7.392076e-06	pass	pass	Not_qualifying_for_tier
6278	3555	rs11244038,rs12369529,rs2439732	Inverse variance weighted	3	0.0201036	0.585812	0.989105	0.950889	1.02886	TRUE	0	TRUE	1.17743	2	0.555039	0.00656935	0.0267699	0.8468	PTPRB	OID30324	ENSG00000127329	T,C,C	schizophrenia	PTPRB:ENSG00000127329:OID30324:schizophrenia	<0.8	not_MHC	UKB	cis_trans	IVW	0.956068	not_pass	>7.392076e-06	pass	pass	Not_qualifying_for_tier
6281	3558	rs3184504,rs55714927	Inverse variance weighted	2	0.0553769	0.638025	1.0264	0.920824	1.14407	TRUE	2.95729e-113	TRUE	0.039395	1	0.842668	NA	NA	NA	PTPRC	OID30380	ENSG00000081237	T,T	bipolar_noukb	PTPRC:ENSG00000081237:OID30380:bipolar_noukb	<0.8	not_MHC	UKB	cis_trans	IVW	no_fdr_sensitivity	no_fdr_sensitivity	>7.392076e-06	not_applicable	pass	Not_qualifying_for_tier
6282	3559	rs3184504,rs55714927	Inverse variance weighted	2	0.0251295	0.031337	0.947339	0.90181	0.995168	TRUE	9.87658e-115	TRUE	0.448255	1	0.503165	NA	NA	NA	PTPRC	OID30380	ENSG00000081237	T,T	depression_Als_noukb_included	PTPRC:ENSG00000081237:OID30380:depression_Als_noukb_included	<0.8	not_MHC	UKB	cis_trans	IVW	no_fdr_sensitivity	no_fdr_sensitivity	>7.392076e-06	not_applicable	pass	Not_qualifying_for_tier
6279	3556	rs3184504,rs55714927	Inverse variance weighted	2	0.0437978	0.660483	1.01942	0.935564	1.1108	TRUE	2.72275e-116	TRUE	2.08364	1	0.148885	NA	NA	NA	PTPRC	OID30380	ENSG00000081237	T,T	anxiety_pgc_2026	PTPRC:ENSG00000081237:OID30380:anxiety_pgc_2026	<0.8	not_MHC	UKB	cis_trans	IVW	0.972105	not_pass	>7.392076e-06	not_applicable	pass	Not_qualifying_for_tier
6280	3557	rs3184504,rs55714927	Inverse variance weighted	2	0.0553743	0.666647	1.02414	0.918806	1.14155	TRUE	5.91699e-115	TRUE	0.0167588	1	0.896997	NA	NA	NA	PTPRC	OID30380	ENSG00000081237	T,T	bipolar	PTPRC:ENSG00000081237:OID30380:bipolar	<0.8	not_MHC	UKB	cis_trans	IVW	0.974064	not_pass	>7.392076e-06	not_applicable	pass	Not_qualifying_for_tier
6283	3560	rs3184504,rs55714927	Inverse variance weighted	2	0.0185781	0.368323	0.983426	0.94826	1.0199	TRUE	5.64138e-120	TRUE	0.0408324	1	0.839862	NA	NA	NA	PTPRC	OID30380	ENSG00000081237	T,T	depression_Als_ukb_included	PTPRC:ENSG00000081237:OID30380:depression_Als_ukb_included	<0.8	not_MHC	UKB	cis_trans	IVW	0.868942	not_pass	>7.392076e-06	not_applicable	pass	Not_qualifying_for_tier
6284	3561	rs3184504,rs55714927	Inverse variance weighted	2	0.0513834	0.498537	1.03539	0.936191	1.14509	TRUE	1.49185e-95	TRUE	0.75422	1	0.385143	NA	NA	NA	PTPRC	OID30380	ENSG00000081237	T,T	schizophrenia	PTPRC:ENSG00000081237:OID30380:schizophrenia	<0.8	not_MHC	UKB	cis_trans	IVW	0.926219	not_pass	>7.392076e-06	not_applicable	pass	Not_qualifying_for_tier
2061	2061	rs149449620,rs2288529,rs45493898,rs78021046	Inverse variance weighted	4	0.0267377	0.353442	1.02512	0.972782	1.08028	TRUE	0	TRUE	6.37119	3	0.0948834	-0.104372	0.230822	0.695453	PTPRH	OID31433	ENSG00000080031	C,C,C,C	bipolar_noukb	PTPRH:ENSG00000080031:OID31433:bipolar_noukb	<0.8	not_MHC	UKB	cis_only	IVW	no_fdr_sensitivity	no_fdr_sensitivity	>7.392076e-06	pass	pass	Not_qualifying_for_tier
2062	2062	rs149449620,rs2288529,rs45493898,rs78021046	Inverse variance weighted	4	0.00812171	0.474357	0.994207	0.978505	1.01016	TRUE	0	TRUE	0.569008	3	0.903489	0.0376664	0.0670218	0.630697	PTPRH	OID31433	ENSG00000080031	C,C,C,C	depression_Als_noukb_included	PTPRH:ENSG00000080031:OID31433:depression_Als_noukb_included	<0.8	not_MHC	UKB	cis_only	IVW	no_fdr_sensitivity	no_fdr_sensitivity	>7.392076e-06	pass	pass	Not_qualifying_for_tier
6287	3564	rs149449620,rs2288529,rs2519093,rs45493898,rs78021046	Inverse variance weighted	5	0.0221261	0.262379	1.02511	0.981603	1.07054	TRUE	0	TRUE	6.3712	4	0.173089	-0.00188603	0.0261753	0.947094	PTPRH	OID31433	ENSG00000080031	C,C,T,C,C	bipolar_noukb	PTPRH:ENSG00000080031:OID31433:bipolar_noukb	<0.8	not_MHC	UKB	cis_trans	IVW	no_fdr_sensitivity	no_fdr_sensitivity	>7.392076e-06	pass	pass	Not_qualifying_for_tier
6288	3565	rs149449620,rs2288529,rs2519093,rs45493898,rs78021046	Inverse variance weighted	5	0.0077299	0.708026	0.997109	0.982116	1.01233	TRUE	0	TRUE	1.93973	4	0.746843	0.00933549	0.00760833	0.307329	PTPRH	OID31433	ENSG00000080031	C,C,T,C,C	depression_Als_noukb_included	PTPRH:ENSG00000080031:OID31433:depression_Als_noukb_included	<0.8	not_MHC	UKB	cis_trans	IVW	no_fdr_sensitivity	no_fdr_sensitivity	>7.392076e-06	pass	pass	Not_qualifying_for_tier
2059	2059	rs149449620,rs45493898,rs78021046	Inverse variance weighted	3	0.0104276	0.402318	1.00877	0.988363	1.0296	TRUE	0	TRUE	1.79472	2	0.407645	0.101346	0.0795089	0.423504	PTPRH	OID31433	ENSG00000080031	C,C,C	anxiety_pgc_2026	PTPRH:ENSG00000080031:OID31433:anxiety_pgc_2026	<0.8	not_MHC	UKB	cis_only	IVW	0.883632	not_pass	>7.392076e-06	pass	pass	Not_qualifying_for_tier
2060	2060	rs149449620,rs2288529,rs45493898,rs78021046	Inverse variance weighted	4	0.0273617	0.281145	1.02993	0.976149	1.08667	TRUE	0	TRUE	6.84179	3	0.0771151	-0.0699737	0.241319	0.799143	PTPRH	OID31433	ENSG00000080031	C,C,C,C	bipolar	PTPRH:ENSG00000080031:OID31433:bipolar	<0.8	not_MHC	UKB	cis_only	IVW	0.799866	not_pass	>7.392076e-06	pass	pass	Not_qualifying_for_tier
2063	2063	rs149449620,rs2288529,rs45493898,rs78021046	Inverse variance weighted	4	0.00605981	0.375051	0.994639	0.982895	1.00652	TRUE	0	TRUE	2.75906	3	0.430283	0.0644342	0.0481105	0.312386	PTPRH	OID31433	ENSG00000080031	C,C,C,C	depression_Als_ukb_included	PTPRH:ENSG00000080031:OID31433:depression_Als_ukb_included	<0.8	not_MHC	UKB	cis_only	IVW	0.872365	not_pass	>7.392076e-06	pass	pass	Not_qualifying_for_tier
2064	2064	rs149449620,rs2288529,rs45493898,rs78021046	Inverse variance weighted	4	0.0173046	0.482589	1.01222	0.978468	1.04715	TRUE	0	TRUE	2.90645	3	0.406274	0.0373056	0.155859	0.833124	PTPRH	OID31433	ENSG00000080031	C,C,C,C	schizophrenia	PTPRH:ENSG00000080031:OID31433:schizophrenia	>=0.8	not_MHC	UKB	cis_only	IVW	0.926219	not_pass	>7.392076e-06	pass	pass	Not_qualifying_for_tier
6285	3562	rs149449620,rs2519093,rs45493898,rs78021046	Inverse variance weighted	4	0.00985	0.463621	1.00725	0.987986	1.02688	TRUE	0	TRUE	1.9909	3	0.574297	-0.00268802	0.0091807	0.797266	PTPRH	OID31433	ENSG00000080031	C,T,C,C	anxiety_pgc_2026	PTPRH:ENSG00000080031:OID31433:anxiety_pgc_2026	<0.8	not_MHC	UKB	cis_trans	IVW	0.91473	not_pass	>7.392076e-06	pass	pass	Not_qualifying_for_tier
6286	3563	rs149449620,rs2288529,rs2519093,rs45493898,rs78021046	Inverse variance weighted	5	0.0226669	0.193211	1.02993	0.985177	1.07672	TRUE	0	TRUE	6.84179	4	0.144489	-0.0012843	0.0271042	0.965185	PTPRH	OID31433	ENSG00000080031	C,C,T,C,C	bipolar	PTPRH:ENSG00000080031:OID31433:bipolar	<0.8	not_MHC	UKB	cis_trans	IVW	0.705312	not_pass	>7.392076e-06	pass	pass	Not_qualifying_for_tier
6289	3566	rs149449620,rs2288529,rs2519093,rs45493898,rs78021046	Inverse variance weighted	5	0.0069584	0.748658	0.997773	0.984257	1.01147	TRUE	0	TRUE	5.80292	4	0.214358	0.0110585	0.00583784	0.1545	PTPRH	OID31433	ENSG00000080031	C,C,T,C,C	depression_Als_ukb_included	PTPRH:ENSG00000080031:OID31433:depression_Als_ukb_included	<0.8	not_MHC	UKB	cis_trans	IVW	0.985808	not_pass	>7.392076e-06	pass	pass	Not_qualifying_for_tier
6290	3567	rs149449620,rs2288529,rs2519093,rs45493898,rs78021046	Inverse variance weighted	5	0.0164434	0.381103	1.01451	0.982331	1.04774	TRUE	0	TRUE	3.08075	4	0.544405	0.00720368	0.0160386	0.683789	PTPRH	OID31433	ENSG00000080031	C,C,T,C,C	schizophrenia	PTPRH:ENSG00000080031:OID31433:schizophrenia	>=0.8	not_MHC	UKB	cis_trans	IVW	0.875627	not_pass	>7.392076e-06	pass	pass	Not_qualifying_for_tier
6293	3570	rs2519093,rs56278466,rs9321109	Inverse variance weighted	3	0.0545519	0.442029	1.04283	0.937083	1.16051	TRUE	3.73514e-116	TRUE	0.0550086	2	0.972871	0.0050111	0.0332559	0.904789	PTPRK	OID31461	ENSG00000152894	T,T,C	bipolar_noukb	PTPRK:ENSG00000152894:OID31461:bipolar_noukb	<0.8	not_MHC	UKB	cis_trans	IVW	no_fdr_sensitivity	no_fdr_sensitivity	>7.392076e-06	pass	pass	Not_qualifying_for_tier
6294	3571	rs2519093,rs9321109	Inverse variance weighted	2	0.0252669	0.363439	1.02323	0.97379	1.07518	TRUE	1.9608e-98	TRUE	0.19819	1	0.656186	NA	NA	NA	PTPRK	OID31461	ENSG00000152894	T,C	depression_Als_noukb_included	PTPRK:ENSG00000152894:OID31461:depression_Als_noukb_included	<0.8	not_MHC	UKB	cis_trans	IVW	no_fdr_sensitivity	no_fdr_sensitivity	>7.392076e-06	not_applicable	pass	Not_qualifying_for_tier
10120	2729	rs9321109	Wald ratio	1	0.0947125	0.545838	1.05888	0.879476	1.27487	TRUE	3.74655e-37	TRUE	NA	NA	NA	NA	NA	NA	PTPRK	OID31461	ENSG00000152894	C	bipolar_noukb	rs9321109:PTPRK:ENSG00000152894:OID31461:bipolar_noukb	<0.8	not_MHC	UKB	cis_only	yes_in_secondary	no_fdr_sensitivity	no_fdr_sensitivity	>7.392076e-06	not_applicable	not_applicable	Not_qualifying_for_tier
10121	2730	rs9321109	Wald ratio	1	0.0432782	0.865487	1.00736	0.925432	1.09654	TRUE	1.63608e-39	TRUE	NA	NA	NA	NA	NA	NA	PTPRK	OID31461	ENSG00000152894	C	depression_Als_noukb_included	rs9321109:PTPRK:ENSG00000152894:OID31461:depression_Als_noukb_included	<0.8	not_MHC	UKB	cis_only	yes_in_secondary	no_fdr_sensitivity	no_fdr_sensitivity	>7.392076e-06	not_applicable	not_applicable	Not_qualifying_for_tier
6291	3568	rs2519093,rs56278466,rs9321109	Inverse variance weighted	3	0.031765	0.599987	1.0168	0.955423	1.08212	TRUE	5.63345e-122	TRUE	2.5564	2	0.278538	0.0285787	0.0180819	0.359131	PTPRK	OID31461	ENSG00000152894	T,T,C	anxiety_pgc_2026	PTPRK:ENSG00000152894:OID31461:anxiety_pgc_2026	<0.8	not_MHC	UKB	cis_trans	IVW	0.960536	not_pass	>7.392076e-06	pass	pass	Not_qualifying_for_tier
6292	3569	rs2519093,rs56278466,rs9321109	Inverse variance weighted	3	0.0545519	0.439084	1.04311	0.937337	1.16082	TRUE	1.27479e-118	TRUE	0.0191241	2	0.990484	0.0010879	0.0332559	0.979182	PTPRK	OID31461	ENSG00000152894	T,T,C	bipolar	PTPRK:ENSG00000152894:OID31461:bipolar	<0.8	not_MHC	UKB	cis_trans	IVW	0.905199	not_pass	>7.392076e-06	pass	pass	Not_qualifying_for_tier
6295	3572	rs2519093,rs56278466,rs9321109	Inverse variance weighted	3	0.0179472	0.00961978	1.04757	1.01136	1.08507	TRUE	1.2322e-123	TRUE	0.422191	2	0.809697	0.00265673	0.0102494	0.838536	PTPRK	OID31461	ENSG00000152894	T,T,C	depression_Als_ukb_included	PTPRK:ENSG00000152894:OID31461:depression_Als_ukb_included	<0.8	not_MHC	UKB	cis_trans	IVW	0.185974	not_pass	>7.392076e-06	pass	pass	Not_qualifying_for_tier
6296	3573	rs2519093,rs56278466,rs9321109	Inverse variance weighted	3	0.059772	0.641307	1.02824	0.914565	1.15604	TRUE	1.19088e-98	TRUE	2.90905	2	0.233512	-0.0456472	0.0321538	0.390676	PTPRK	OID31461	ENSG00000152894	T,T,C	schizophrenia	PTPRK:ENSG00000152894:OID31461:schizophrenia	<0.8	not_MHC	UKB	cis_trans	IVW	0.966923	not_pass	>7.392076e-06	pass	pass	Not_qualifying_for_tier
10118	2727	rs9321109	Wald ratio	1	0.0506278	0.716873	1.01853	0.922313	1.12478	TRUE	1.45828e-39	TRUE	NA	NA	NA	NA	NA	NA	PTPRK	OID31461	ENSG00000152894	C	anxiety_pgc_2026	rs9321109:PTPRK:ENSG00000152894:OID31461:anxiety_pgc_2026	<0.8	not_MHC	UKB	cis_only	yes_in_secondary	0.981968	not_pass	>7.392076e-06	not_applicable	not_applicable	Not_qualifying_for_tier
10119	2728	rs9321109	Wald ratio	1	0.0946986	0.576863	1.05426	0.875666	1.26928	TRUE	9.79051e-38	TRUE	NA	NA	NA	NA	NA	NA	PTPRK	OID31461	ENSG00000152894	C	bipolar	rs9321109:PTPRK:ENSG00000152894:OID31461:bipolar	<0.8	not_MHC	UKB	cis_only	yes_in_secondary	0.953251	not_pass	>7.392076e-06	not_applicable	not_applicable	Not_qualifying_for_tier
10122	2731	rs9321109	Wald ratio	1	0.032609	0.0529854	1.06513	0.999186	1.13543	TRUE	2.33675e-38	TRUE	NA	NA	NA	NA	NA	NA	PTPRK	OID31461	ENSG00000152894	C	depression_Als_ukb_included	rs9321109:PTPRK:ENSG00000152894:OID31461:depression_Als_ukb_included	<0.8	not_MHC	UKB	cis_only	yes_in_secondary	0.424799	not_pass	>7.392076e-06	not_applicable	not_applicable	Not_qualifying_for_tier
10123	2732	rs9321109	Wald ratio	1	0.0889331	0.38629	1.08009	0.90732	1.28577	TRUE	2.19868e-31	TRUE	NA	NA	NA	NA	NA	NA	PTPRK	OID31461	ENSG00000152894	C	schizophrenia	rs9321109:PTPRK:ENSG00000152894:OID31461:schizophrenia	>=0.8	not_MHC	UKB	cis_only	yes_in_secondary	0.87884	not_pass	>7.392076e-06	not_applicable	not_applicable	Not_qualifying_for_tier
6299	3576	rs7868232,rs9411492	Inverse variance weighted	2	0.0236808	0.723935	1.0084	0.962665	1.05631	TRUE	0	TRUE	1.01819	1	0.312949	NA	NA	NA	PTPRM	OID20598	ENSG00000173482	T,T	bipolar_noukb	PTPRM:ENSG00000173482:OID20598:bipolar_noukb	<0.8	not_MHC	UKB	cis_trans	IVW	no_fdr_sensitivity	no_fdr_sensitivity	>7.392076e-06	not_applicable	pass	Not_qualifying_for_tier
6300	3577	rs7868232,rs9411492	Inverse variance weighted	2	0.0172227	0.832231	1.00366	0.970341	1.03811	TRUE	0	TRUE	2.66733	1	0.102428	NA	NA	NA	PTPRM	OID20598	ENSG00000173482	T,T	depression_Als_noukb_included	PTPRM:ENSG00000173482:OID20598:depression_Als_noukb_included	<0.8	not_MHC	UKB	cis_trans	IVW	no_fdr_sensitivity	no_fdr_sensitivity	>7.392076e-06	not_applicable	pass	Not_qualifying_for_tier
6297	3574	rs7868232,rs9411492	Inverse variance weighted	2	0.0117571	0.276767	1.01287	0.989796	1.03648	TRUE	0	TRUE	0.0125961	1	0.910639	NA	NA	NA	PTPRM	OID20598	ENSG00000173482	T,T	anxiety_pgc_2026	PTPRM:ENSG00000173482:OID20598:anxiety_pgc_2026	<0.8	not_MHC	UKB	cis_trans	IVW	0.797105	not_pass	>7.392076e-06	not_applicable	pass	Not_qualifying_for_tier
6298	3575	rs7868232,rs9411492	Inverse variance weighted	2	0.0252195	0.741407	1.00836	0.959726	1.05945	TRUE	0	TRUE	1.15485	1	0.282537	NA	NA	NA	PTPRM	OID20598	ENSG00000173482	T,T	bipolar	PTPRM:ENSG00000173482:OID20598:bipolar	<0.8	not_MHC	UKB	cis_trans	IVW	0.984614	not_pass	>7.392076e-06	not_applicable	pass	Not_qualifying_for_tier
6301	3578	rs7868232,rs9411492	Inverse variance weighted	2	0.00847554	0.624189	1.00416	0.987618	1.02098	TRUE	0	TRUE	1.15273	1	0.282979	NA	NA	NA	PTPRM	OID20598	ENSG00000173482	T,T	depression_Als_ukb_included	PTPRM:ENSG00000173482:OID20598:depression_Als_ukb_included	<0.8	not_MHC	UKB	cis_trans	IVW	0.965025	not_pass	>7.392076e-06	not_applicable	pass	Not_qualifying_for_tier
6302	3579	rs7868232,rs9411492	Inverse variance weighted	2	0.0215988	0.771344	0.993743	0.952552	1.03671	TRUE	0	TRUE	0.757121	1	0.384231	NA	NA	NA	PTPRM	OID20598	ENSG00000173482	T,T	schizophrenia	PTPRM:ENSG00000173482:OID20598:schizophrenia	<0.8	not_MHC	UKB	cis_trans	IVW	0.989236	not_pass	>7.392076e-06	not_applicable	pass	Not_qualifying_for_tier
2067	2067	rs1621037,rs3800860	Inverse variance weighted	2	0.0576384	0.28719	0.940499	0.840031	1.05298	TRUE	1.73308e-96	TRUE	0.0282104	1	0.866615	NA	NA	NA	PTPRN2	OID20912	ENSG00000155093	C,C	bipolar_noukb	PTPRN2:ENSG00000155093:OID20912:bipolar_noukb	<0.8	not_MHC	UKB	cis_only	IVW	no_fdr_sensitivity	no_fdr_sensitivity	>7.392076e-06	not_applicable	pass	Not_qualifying_for_tier
2068	2068	rs1621037,rs3800860	Inverse variance weighted	2	0.0470255	0.626468	0.977372	0.891315	1.07174	TRUE	2.01618e-99	TRUE	3.39688	1	0.0653198	NA	NA	NA	PTPRN2	OID20912	ENSG00000155093	C,C	depression_Als_noukb_included	PTPRN2:ENSG00000155093:OID20912:depression_Als_noukb_included	<0.8	not_MHC	UKB	cis_only	IVW	no_fdr_sensitivity	no_fdr_sensitivity	>7.392076e-06	not_applicable	pass	Not_qualifying_for_tier
2065	2065	rs1621037,rs3800860	Inverse variance weighted	2	0.0549967	0.289347	0.943393	0.846991	1.05077	TRUE	2.73374e-99	TRUE	3.74506	1	0.0529638	NA	NA	NA	PTPRN2	OID20912	ENSG00000155093	C,C	anxiety_pgc_2026	PTPRN2:ENSG00000155093:OID20912:anxiety_pgc_2026	<0.8	not_MHC	UKB	cis_only	IVW	0.80807	not_pass	>7.392076e-06	not_applicable	pass	Not_qualifying_for_tier
2066	2066	rs1621037,rs3800860	Inverse variance weighted	2	0.0576321	0.310066	0.943177	0.842434	1.05597	TRUE	5.18363e-98	TRUE	0.0253196	1	0.873573	NA	NA	NA	PTPRN2	OID20912	ENSG00000155093	C,C	bipolar	PTPRN2:ENSG00000155093:OID20912:bipolar	<0.8	not_MHC	UKB	cis_only	IVW	0.827516	not_pass	>7.392076e-06	not_applicable	pass	Not_qualifying_for_tier
2069	2069	rs1621037,rs3800860	Inverse variance weighted	2	0.0251458	0.212389	0.969129	0.922523	1.01809	TRUE	8.09277e-102	TRUE	1.69661	1	0.192731	NA	NA	NA	PTPRN2	OID20912	ENSG00000155093	C,C	depression_Als_ukb_included	PTPRN2:ENSG00000155093:OID20912:depression_Als_ukb_included	<0.8	not_MHC	UKB	cis_only	IVW	0.728242	not_pass	>7.392076e-06	not_applicable	pass	Not_qualifying_for_tier
2070	2070	rs1621037,rs3800860	Inverse variance weighted	2	0.0524176	0.519454	1.03434	0.933353	1.14626	TRUE	1.9003e-83	TRUE	0.402323	1	0.525892	NA	NA	NA	PTPRN2	OID20912	ENSG00000155093	C,C	schizophrenia	PTPRN2:ENSG00000155093:OID20912:schizophrenia	<0.8	not_MHC	UKB	cis_only	IVW	0.936863	not_pass	>7.392076e-06	not_applicable	pass	Not_qualifying_for_tier
11934	1042	rs77924615	Wald ratio	1	0.192607	0.211555	0.786137	0.538949	1.1467	TRUE	6.00102e-10	TRUE	NA	NA	NA	NA	NA	NA	PTPRR	OID31099	ENSG00000153233	T	bipolar_noukb	rs77924615:PTPRR:ENSG00000153233:OID31099:bipolar_noukb	<0.8	not_MHC	UKB	cis_trans	no_unique	no_fdr_sensitivity	no_fdr_sensitivity	>7.392076e-06	not_applicable	not_applicable	Not_qualifying_for_tier
11935	1043	rs77924615	Wald ratio	1	0.0871243	0.0612233	0.849518	0.716161	1.00771	TRUE	3.33989e-10	TRUE	NA	NA	NA	NA	NA	NA	PTPRR	OID31099	ENSG00000153233	T	depression_Als_noukb_included	rs77924615:PTPRR:ENSG00000153233:OID31099:depression_Als_noukb_included	<0.8	not_MHC	UKB	cis_trans	no_unique	no_fdr_sensitivity	no_fdr_sensitivity	>7.392076e-06	not_applicable	not_applicable	Not_qualifying_for_tier
6303	3580	rs117498966,rs77924615	Inverse variance weighted	2	0.0522574	0.0382471	0.89737	0.810007	0.994154	TRUE	9.9525e-17	TRUE	0.345767	1	0.556519	NA	NA	NA	PTPRR	OID31099	ENSG00000153233	T,T	depression_Als_ukb_included	PTPRR:ENSG00000153233:OID31099:depression_Als_ukb_included	<0.8	not_MHC	UKB	cis_trans	IVW	0.363303	not_pass	>7.392076e-06	not_applicable	pass	Not_qualifying_for_tier
6304	3581	rs117498966,rs77924615	Inverse variance weighted	2	0.179071	0.972012	0.993737	0.69959	1.41156	TRUE	2.12642e-13	TRUE	1.58016	1	0.208738	NA	NA	NA	PTPRR	OID31099	ENSG00000153233	T,T	schizophrenia	PTPRR:ENSG00000153233:OID31099:schizophrenia	<0.8	not_MHC	UKB	cis_trans	IVW	0.99895	not_pass	>7.392076e-06	not_applicable	pass	Not_qualifying_for_tier
11932	1040	rs77924615	Wald ratio	1	0.0931753	0.867605	1.01565	0.846123	1.21915	TRUE	1.94083e-11	TRUE	NA	NA	NA	NA	NA	NA	PTPRR	OID31099	ENSG00000153233	T	anxiety_pgc_2026	rs77924615:PTPRR:ENSG00000153233:OID31099:anxiety_pgc_2026	<0.8	not_MHC	UKB	cis_trans	no_unique	0.995541	not_pass	>7.392076e-06	not_applicable	not_applicable	Not_qualifying_for_tier
11933	1041	rs77924615	Wald ratio	1	0.192607	0.211555	0.786137	0.538949	1.1467	TRUE	3.89945e-10	TRUE	NA	NA	NA	NA	NA	NA	PTPRR	OID31099	ENSG00000153233	T	bipolar	rs77924615:PTPRR:ENSG00000153233:OID31099:bipolar	<0.8	not_MHC	UKB	cis_trans	no_unique	0.727428	not_pass	>7.392076e-06	not_applicable	not_applicable	Not_qualifying_for_tier
6307	3584	rs12796145,rs738408	Inverse variance weighted	2	0.0445123	0.0248712	0.904965	0.829358	0.987465	TRUE	1.54429e-152	TRUE	0.305477	1	0.580469	NA	NA	NA	PTS	OID20847	ENSG00000150787	C,T	bipolar_noukb	PTS:ENSG00000150787:OID20847:bipolar_noukb	<0.8	not_MHC	UKB	cis_trans	IVW	no_fdr_sensitivity	no_fdr_sensitivity	>7.392076e-06	not_applicable	pass	Not_qualifying_for_tier
6308	3585	rs12796145,rs738408	Inverse variance weighted	2	0.0196242	0.0983193	0.968081	0.931552	1.00604	TRUE	1.28414e-162	TRUE	0.160398	1	0.68879	NA	NA	NA	PTS	OID20847	ENSG00000150787	C,T	depression_Als_noukb_included	PTS:ENSG00000150787:OID20847:depression_Als_noukb_included	<0.8	not_MHC	UKB	cis_trans	IVW	no_fdr_sensitivity	no_fdr_sensitivity	>7.392076e-06	not_applicable	pass	Not_qualifying_for_tier
10126	2735	rs12796145	Wald ratio	1	0.0472964	0.0215597	0.897009	0.817594	0.984139	TRUE	1.81275e-134	TRUE	NA	NA	NA	NA	NA	NA	PTS	OID20847	ENSG00000150787	C	bipolar_noukb	rs12796145:PTS:ENSG00000150787:OID20847:bipolar_noukb	<0.8	not_MHC	UKB	cis_only	yes_in_secondary	no_fdr_sensitivity	no_fdr_sensitivity	>7.392076e-06	not_applicable	not_applicable	Not_qualifying_for_tier
10127	2736	rs12796145	Wald ratio	1	0.0208423	0.0907787	0.965363	0.926722	1.00562	TRUE	1.53179e-143	TRUE	NA	NA	NA	NA	NA	NA	PTS	OID20847	ENSG00000150787	C	depression_Als_noukb_included	rs12796145:PTS:ENSG00000150787:OID20847:depression_Als_noukb_included	<0.8	not_MHC	UKB	cis_only	yes_in_secondary	no_fdr_sensitivity	no_fdr_sensitivity	>7.392076e-06	not_applicable	not_applicable	Not_qualifying_for_tier
6305	3582	rs12796145,rs738408	Inverse variance weighted	2	0.0252101	0.655015	0.988799	0.941128	1.03888	TRUE	2.14735e-166	TRUE	0.0742999	1	0.785176	NA	NA	NA	PTS	OID20847	ENSG00000150787	C,T	anxiety_pgc_2026	PTS:ENSG00000150787:OID20847:anxiety_pgc_2026	<0.8	not_MHC	UKB	cis_trans	IVW	0.970279	not_pass	>7.392076e-06	not_applicable	pass	Not_qualifying_for_tier
6306	3583	rs12796145,rs738408	Inverse variance weighted	2	0.0444751	0.0212244	0.902606	0.827257	0.984818	TRUE	9.16884e-155	TRUE	0.324954	1	0.568646	NA	NA	NA	PTS	OID20847	ENSG00000150787	C,T	bipolar	PTS:ENSG00000150787:OID20847:bipolar	<0.8	not_MHC	UKB	cis_trans	IVW	0.283561	not_pass	>7.392076e-06	not_applicable	pass	Not_qualifying_for_tier
6309	3586	rs12796145,rs738408	Inverse variance weighted	2	0.0148196	0.170675	0.979901	0.951848	1.00878	TRUE	7.86699e-167	TRUE	0.00921944	1	0.923506	NA	NA	NA	PTS	OID20847	ENSG00000150787	C,T	depression_Als_ukb_included	PTS:ENSG00000150787:OID20847:depression_Als_ukb_included	<0.8	not_MHC	UKB	cis_trans	IVW	0.673486	not_pass	>7.392076e-06	not_applicable	pass	Not_qualifying_for_tier
6310	3587	rs12796145,rs738408	Inverse variance weighted	2	0.0412418	0.0537693	0.923539	0.851823	1.00129	TRUE	4.08685e-130	TRUE	0.729766	1	0.392959	NA	NA	NA	PTS	OID20847	ENSG00000150787	C,T	schizophrenia	PTS:ENSG00000150787:OID20847:schizophrenia	<0.8	not_MHC	UKB	cis_trans	IVW	0.426114	not_pass	>7.392076e-06	not_applicable	pass	Not_qualifying_for_tier
10124	2733	rs12796145	Wald ratio	1	0.0271721	0.60569	0.986071	0.934929	1.04001	TRUE	1.27808e-146	TRUE	NA	NA	NA	NA	NA	NA	PTS	OID20847	ENSG00000150787	C	anxiety_pgc_2026	rs12796145:PTS:ENSG00000150787:OID20847:anxiety_pgc_2026	<0.8	not_MHC	UKB	cis_only	yes_in_secondary	0.961642	not_pass	>7.392076e-06	not_applicable	not_applicable	Not_qualifying_for_tier
10125	2734	rs12796145	Wald ratio	1	0.0473063	0.0182662	0.894356	0.815159	0.981247	TRUE	1.89808e-136	TRUE	NA	NA	NA	NA	NA	NA	PTS	OID20847	ENSG00000150787	C	bipolar	rs12796145:PTS:ENSG00000150787:OID20847:bipolar	<0.8	not_MHC	UKB	cis_only	yes_in_secondary	0.275947	not_pass	>7.392076e-06	not_applicable	not_applicable	Not_qualifying_for_tier
10128	2737	rs12796145	Wald ratio	1	0.0157255	0.185767	0.979407	0.94968	1.01006	TRUE	2.00004e-147	TRUE	NA	NA	NA	NA	NA	NA	PTS	OID20847	ENSG00000150787	C	depression_Als_ukb_included	rs12796145:PTS:ENSG00000150787:OID20847:depression_Als_ukb_included	<0.8	not_MHC	UKB	cis_only	yes_in_secondary	0.69806	not_pass	>7.392076e-06	not_applicable	not_applicable	Not_qualifying_for_tier
10129	2738	rs12796145	Wald ratio	1	0.0437952	0.125568	0.935115	0.858194	1.01893	TRUE	4.2381e-117	TRUE	NA	NA	NA	NA	NA	NA	PTS	OID20847	ENSG00000150787	C	schizophrenia	rs12796145:PTS:ENSG00000150787:OID20847:schizophrenia	<0.8	not_MHC	UKB	cis_only	yes_in_secondary	0.624336	not_pass	>7.392076e-06	not_applicable	not_applicable	Not_qualifying_for_tier
6313	3590	rs1056522,rs113808467	Inverse variance weighted	2	0.0281128	0.151028	1.04119	0.985374	1.10017	TRUE	0	TRUE	0.418182	1	0.517845	NA	NA	NA	PTX3	OID20570	ENSG00000163661	T,T	bipolar_noukb	PTX3:ENSG00000163661:OID20570:bipolar_noukb	<0.8	not_MHC	UKB	cis_trans	IVW	no_fdr_sensitivity	no_fdr_sensitivity	>7.392076e-06	not_applicable	pass	Not_qualifying_for_tier
6314	3591	rs1056522,rs113808467	Inverse variance weighted	2	0.0232095	0.873112	1.00371	0.959077	1.05043	TRUE	0	TRUE	3.51799	1	0.0607058	NA	NA	NA	PTX3	OID20570	ENSG00000163661	T,T	depression_Als_noukb_included	PTX3:ENSG00000163661:OID20570:depression_Als_noukb_included	<0.8	not_MHC	UKB	cis_trans	IVW	no_fdr_sensitivity	no_fdr_sensitivity	>7.392076e-06	not_applicable	pass	Not_qualifying_for_tier
6311	3588	rs1056522,rs113808467	Inverse variance weighted	2	0.014244	0.20089	0.981947	0.954912	1.00975	TRUE	0	TRUE	0.00563412	1	0.940166	NA	NA	NA	PTX3	OID20570	ENSG00000163661	T,T	anxiety_pgc_2026	PTX3:ENSG00000163661:OID20570:anxiety_pgc_2026	<0.8	not_MHC	UKB	cis_trans	IVW	0.715299	not_pass	>7.392076e-06	not_applicable	pass	Not_qualifying_for_tier
6312	3589	rs1056522,rs113808467	Inverse variance weighted	2	0.0278523	0.157004	1.0402	0.984941	1.09857	TRUE	0	TRUE	0.361169	1	0.547857	NA	NA	NA	PTX3	OID20570	ENSG00000163661	T,T	bipolar	PTX3:ENSG00000163661:OID20570:bipolar	<0.8	not_MHC	UKB	cis_trans	IVW	0.652267	not_pass	>7.392076e-06	not_applicable	pass	Not_qualifying_for_tier
6315	3592	rs1056522,rs113808467	Inverse variance weighted	2	0.00928991	0.773196	0.997326	0.979331	1.01565	TRUE	0	TRUE	0.730295	1	0.392788	NA	NA	NA	PTX3	OID20570	ENSG00000163661	T,T	depression_Als_ukb_included	PTX3:ENSG00000163661:OID20570:depression_Als_ukb_included	<0.8	not_MHC	UKB	cis_trans	IVW	0.989672	not_pass	>7.392076e-06	not_applicable	pass	Not_qualifying_for_tier
6316	3593	rs1056522,rs113808467	Inverse variance weighted	2	0.0491547	0.596794	0.974332	0.884841	1.07287	TRUE	7.68907e-283	TRUE	3.74469	1	0.0529757	NA	NA	NA	PTX3	OID20570	ENSG00000163661	T,T	schizophrenia	PTX3:ENSG00000163661:OID20570:schizophrenia	<0.8	not_MHC	UKB	cis_trans	IVW	0.960053	not_pass	>7.392076e-06	not_applicable	pass	Not_qualifying_for_tier
2073	2073	rs2272021,rs846887	Inverse variance weighted	2	0.0198252	0.496164	0.986599	0.948997	1.02569	TRUE	1.30282e-289	TRUE	0.140709	1	0.707577	NA	NA	NA	PVR	OID21011	ENSG00000073008	C,C	bipolar_noukb	PVR:ENSG00000073008:OID21011:bipolar_noukb	<0.8	not_MHC	UKB	cis_only	IVW	no_fdr_sensitivity	no_fdr_sensitivity	>7.392076e-06	not_applicable	pass	Not_qualifying_for_tier
2074	2074	rs2272021,rs846887	Inverse variance weighted	2	0.00927043	0.392788	0.992109	0.974245	1.0103	TRUE	1.91537e-294	TRUE	0.241959	1	0.622795	NA	NA	NA	PVR	OID21011	ENSG00000073008	C,C	depression_Als_noukb_included	PVR:ENSG00000073008:OID21011:depression_Als_noukb_included	<0.8	not_MHC	UKB	cis_only	IVW	no_fdr_sensitivity	no_fdr_sensitivity	>7.392076e-06	not_applicable	pass	Not_qualifying_for_tier
2071	2071	rs2272021,rs846887	Inverse variance weighted	2	0.0263589	0.660946	0.988505	0.938733	1.04092	TRUE	8.80167e-293	TRUE	5.34654	1	0.0207635	NA	NA	NA	PVR	OID21011	ENSG00000073008	C,C	anxiety_pgc_2026	PVR:ENSG00000073008:OID21011:anxiety_pgc_2026	>=0.8	not_MHC	UKB	cis_only	IVW	0.972105	not_pass	>7.392076e-06	not_applicable	not_pass	Not_qualifying_for_tier
2072	2072	rs2272021,rs846887	Inverse variance weighted	2	0.0198125	0.493061	0.986511	0.948937	1.02557	TRUE	2.13074e-293	TRUE	0.195462	1	0.658409	NA	NA	NA	PVR	OID21011	ENSG00000073008	C,C	bipolar	PVR:ENSG00000073008:OID21011:bipolar	<0.8	not_MHC	UKB	cis_only	IVW	0.926219	not_pass	>7.392076e-06	not_applicable	pass	Not_qualifying_for_tier
2075	2075	rs2272021,rs846887	Inverse variance weighted	2	0.00691832	0.936064	1.00056	0.987079	1.01421	TRUE	0	TRUE	0.0374717	1	0.846508	NA	NA	NA	PVR	OID21011	ENSG00000073008	C,C	depression_Als_ukb_included	PVR:ENSG00000073008:OID21011:depression_Als_ukb_included	<0.8	not_MHC	UKB	cis_only	IVW	0.997893	not_pass	>7.392076e-06	not_applicable	pass	Not_qualifying_for_tier
2076	2076	rs2272021,rs846887	Inverse variance weighted	2	0.0223329	0.277946	0.976061	0.934258	1.01973	TRUE	2.47859e-243	TRUE	1.51715	1	0.218051	NA	NA	NA	PVR	OID21011	ENSG00000073008	C,C	schizophrenia	PVR:ENSG00000073008:OID21011:schizophrenia	<0.8	not_MHC	UKB	cis_only	IVW	0.797743	not_pass	>7.392076e-06	not_applicable	pass	Not_qualifying_for_tier
9684	2293	rs440277	Wald ratio	1	0.0556896	0.984358	1.00109	0.897574	1.11655	TRUE	7.56982e-103	TRUE	NA	NA	NA	NA	NA	NA	PVRL2	OID20222	ENSG00000130202	C	bipolar_noukb	rs440277:PVRL2:ENSG00000130202:OID20222:bipolar_noukb	<0.8	not_MHC	UKB	cis_only	no_unique	no_fdr_sensitivity	no_fdr_sensitivity	>7.392076e-06	not_applicable	not_applicable	Not_qualifying_for_tier
9685	2294	rs440277	Wald ratio	1	0.0245728	0.689468	1.00987	0.962382	1.0597	TRUE	2.13591e-106	TRUE	NA	NA	NA	NA	NA	NA	PVRL2	OID20222	ENSG00000130202	C	depression_Als_noukb_included	rs440277:PVRL2:ENSG00000130202:OID20222:depression_Als_noukb_included	<0.8	not_MHC	UKB	cis_only	no_unique	no_fdr_sensitivity	no_fdr_sensitivity	>7.392076e-06	not_applicable	not_applicable	Not_qualifying_for_tier
9682	2291	rs440277	Wald ratio	1	0.0290001	0.136877	1.04408	0.986392	1.10515	TRUE	5.35686e-105	TRUE	NA	NA	NA	NA	NA	NA	PVRL2	OID20222	ENSG00000130202	C	anxiety_pgc_2026	rs440277:PVRL2:ENSG00000130202:OID20222:anxiety_pgc_2026	<0.8	not_MHC	UKB	cis_only	no_unique	0.636789	not_pass	>7.392076e-06	not_applicable	not_applicable	Not_qualifying_for_tier
9683	2292	rs440277	Wald ratio	1	0.0556897	0.976533	0.998363	0.895127	1.11351	TRUE	4.01744e-104	TRUE	NA	NA	NA	NA	NA	NA	PVRL2	OID20222	ENSG00000130202	C	bipolar	rs440277:PVRL2:ENSG00000130202:OID20222:bipolar	<0.8	not_MHC	UKB	cis_only	no_unique	0.998969	not_pass	>7.392076e-06	not_applicable	not_applicable	Not_qualifying_for_tier
9686	2295	rs440277	Wald ratio	1	0.018564	0.836833	0.996184	0.960589	1.0331	TRUE	1.10049e-108	TRUE	NA	NA	NA	NA	NA	NA	PVRL2	OID20222	ENSG00000130202	C	depression_Als_ukb_included	rs440277:PVRL2:ENSG00000130202:OID20222:depression_Als_ukb_included	<0.8	not_MHC	UKB	cis_only	no_unique	0.995541	not_pass	>7.392076e-06	not_applicable	not_applicable	Not_qualifying_for_tier
9687	2296	rs440277	Wald ratio	1	0.0513334	0.632223	1.02487	0.926774	1.13335	TRUE	5.38026e-88	TRUE	NA	NA	NA	NA	NA	NA	PVRL2	OID20222	ENSG00000130202	C	schizophrenia	rs440277:PVRL2:ENSG00000130202:OID20222:schizophrenia	<0.8	not_MHC	UKB	cis_only	no_unique	0.966251	not_pass	>7.392076e-06	not_applicable	not_applicable	Not_qualifying_for_tier
9690	2299	rs11585088	Wald ratio	1	0.0420556	0.605	0.978483	0.901062	1.06256	TRUE	2.66599e-182	TRUE	NA	NA	NA	NA	NA	NA	PVRL4	OID21490	ENSG00000143217	C	bipolar_noukb	rs11585088:PVRL4:ENSG00000143217:OID21490:bipolar_noukb	<0.8	not_MHC	UKB	cis_only	no_unique	no_fdr_sensitivity	no_fdr_sensitivity	>7.392076e-06	not_applicable	not_applicable	Not_qualifying_for_tier
9691	2300	rs11585088	Wald ratio	1	0.0194227	0.214641	1.02439	0.98613	1.06414	TRUE	1.23484e-188	TRUE	NA	NA	NA	NA	NA	NA	PVRL4	OID21490	ENSG00000143217	C	depression_Als_noukb_included	rs11585088:PVRL4:ENSG00000143217:OID21490:depression_Als_noukb_included	<0.8	not_MHC	UKB	cis_only	no_unique	no_fdr_sensitivity	no_fdr_sensitivity	>7.392076e-06	not_applicable	not_applicable	Not_qualifying_for_tier
9688	2297	rs11585088	Wald ratio	1	0.0226435	0.745132	1.00739	0.963656	1.0531	TRUE	2.51951e-192	TRUE	NA	NA	NA	NA	NA	NA	PVRL4	OID21490	ENSG00000143217	C	anxiety_pgc_2026	rs11585088:PVRL4:ENSG00000143217:OID21490:anxiety_pgc_2026	<0.8	not_MHC	UKB	cis_only	no_unique	0.984614	not_pass	>7.392076e-06	not_applicable	not_applicable	Not_qualifying_for_tier
9689	2298	rs11585088	Wald ratio	1	0.0417599	0.66246	0.981936	0.904767	1.06569	TRUE	5.01132e-185	TRUE	NA	NA	NA	NA	NA	NA	PVRL4	OID21490	ENSG00000143217	C	bipolar	rs11585088:PVRL4:ENSG00000143217:OID21490:bipolar	<0.8	not_MHC	UKB	cis_only	no_unique	0.972431	not_pass	>7.392076e-06	not_applicable	not_applicable	Not_qualifying_for_tier
9692	2301	rs11585088	Wald ratio	1	0.014132	0.118534	1.0223	0.994377	1.05102	TRUE	9.00733e-192	TRUE	NA	NA	NA	NA	NA	NA	PVRL4	OID21490	ENSG00000143217	C	depression_Als_ukb_included	rs11585088:PVRL4:ENSG00000143217:OID21490:depression_Als_ukb_included	<0.8	not_MHC	UKB	cis_only	no_unique	0.608882	not_pass	>7.392076e-06	not_applicable	not_applicable	Not_qualifying_for_tier
9693	2302	rs11585088	Wald ratio	1	0.0397078	0.472696	0.971889	0.899118	1.05055	TRUE	9.12097e-157	TRUE	NA	NA	NA	NA	NA	NA	PVRL4	OID21490	ENSG00000143217	C	schizophrenia	rs11585088:PVRL4:ENSG00000143217:OID21490:schizophrenia	<0.8	not_MHC	UKB	cis_only	no_unique	0.922789	not_pass	>7.392076e-06	not_applicable	not_applicable	Not_qualifying_for_tier
2079	2079	rs113004644,rs206953,rs2524393	Inverse variance weighted	3	0.0445195	0.648862	0.979932	0.89805	1.06928	TRUE	0	TRUE	6.47198	2	0.0393212	0.0508548	0.0202366	0.241101	PXN	OID20822	ENSG00000089159	C,C,C	bipolar_noukb	PXN:ENSG00000089159:OID20822:bipolar_noukb	<0.8	not_MHC	UKB	cis_only	IVW	no_fdr_sensitivity	no_fdr_sensitivity	>7.392076e-06	pass	not_pass	Not_qualifying_for_tier
2080	2080	rs113004644,rs206953,rs2524393	Inverse variance weighted	3	0.0111106	0.512717	1.0073	0.985601	1.02948	TRUE	0	TRUE	1.65214	2	0.437766	-0.00532746	0.0102409	0.694621	PXN	OID20822	ENSG00000089159	C,C,C	depression_Als_noukb_included	PXN:ENSG00000089159:OID20822:depression_Als_noukb_included	<0.8	not_MHC	UKB	cis_only	IVW	no_fdr_sensitivity	no_fdr_sensitivity	>7.392076e-06	pass	pass	Not_qualifying_for_tier
6319	3596	rs11065302,rs113004644,rs206953,rs2524393	Inverse variance weighted	4	0.0618507	0.97666	1.00181	0.887437	1.13093	TRUE	0	TRUE	20.6539	3	0.000124219	0.0709273	0.0236833	0.0957502	PXN	OID20822	ENSG00000089159	T,C,C,C	bipolar_noukb	PXN:ENSG00000089159:OID20822:bipolar_noukb	<0.8	not_MHC	UKB	cis_trans	IVW	no_fdr_sensitivity	no_fdr_sensitivity	>7.392076e-06	pass	not_pass	Not_qualifying_for_tier
6320	3597	rs11065302,rs113004644,rs206953,rs2524393	Inverse variance weighted	4	0.0107644	0.404668	1.00901	0.987945	1.03053	TRUE	0	TRUE	2.03368	3	0.565446	-0.00142648	0.0076735	0.869672	PXN	OID20822	ENSG00000089159	T,C,C,C	depression_Als_noukb_included	PXN:ENSG00000089159:OID20822:depression_Als_noukb_included	<0.8	not_MHC	UKB	cis_trans	IVW	no_fdr_sensitivity	no_fdr_sensitivity	>7.392076e-06	pass	pass	Not_qualifying_for_tier
2077	2077	rs113004644,rs206953,rs2524393	Inverse variance weighted	3	0.0298242	0.971282	1.00107	0.944234	1.06134	TRUE	0	TRUE	11.082	2	0.00392252	-0.0130178	0.0319302	0.753551	PXN	OID20822	ENSG00000089159	C,C,C	anxiety_pgc_2026	PXN:ENSG00000089159:OID20822:anxiety_pgc_2026	<0.8	not_MHC	UKB	cis_only	IVW	0.99895	not_pass	>7.392076e-06	pass	not_pass	Not_qualifying_for_tier
2078	2078	rs113004644,rs206953,rs2524393	Inverse variance weighted	3	0.0444759	0.643222	0.97961	0.897831	1.06884	TRUE	0	TRUE	6.53192	2	0.0381603	0.0510043	0.0202101	0.240173	PXN	OID20822	ENSG00000089159	C,C,C	bipolar	PXN:ENSG00000089159:OID20822:bipolar	<0.8	not_MHC	UKB	cis_only	IVW	0.967042	not_pass	>7.392076e-06	pass	not_pass	Not_qualifying_for_tier
2081	2081	rs113004644,rs206953,rs2524393	Inverse variance weighted	3	0.0101202	0.876757	0.998432	0.978822	1.01843	TRUE	0	TRUE	3.11816	2	0.210329	-0.000782823	0.0117448	0.95763	PXN	OID20822	ENSG00000089159	C,C,C	depression_Als_ukb_included	PXN:ENSG00000089159:OID20822:depression_Als_ukb_included	<0.8	not_MHC	UKB	cis_only	IVW	0.995541	not_pass	>7.392076e-06	pass	pass	Not_qualifying_for_tier
2082	2082	rs113004644,rs206953,rs2524393	Inverse variance weighted	3	0.0252789	0.0263256	0.945394	0.899694	0.993415	TRUE	0	TRUE	2.51738	2	0.284026	0.0289802	0.0185409	0.362336	PXN	OID20822	ENSG00000089159	C,C,C	schizophrenia	PXN:ENSG00000089159:OID20822:schizophrenia	<0.8	not_MHC	UKB	cis_only	IVW	0.302724	not_pass	>7.392076e-06	pass	pass	Not_qualifying_for_tier
6317	3594	rs11065302,rs113004644,rs206953,rs2524393	Inverse variance weighted	4	0.0257585	0.82008	1.00588	0.956353	1.05796	TRUE	0	TRUE	13.2744	3	0.00407918	-0.0023773	0.0224964	0.925485	PXN	OID20822	ENSG00000089159	T,C,C,C	anxiety_pgc_2026	PXN:ENSG00000089159:OID20822:anxiety_pgc_2026	<0.8	not_MHC	UKB	cis_trans	IVW	0.995541	not_pass	>7.392076e-06	pass	not_pass	Not_qualifying_for_tier
6318	3595	rs11065302,rs113004644,rs206953,rs2524393	Inverse variance weighted	4	0.0621601	0.978956	1.00164	0.886748	1.13142	TRUE	0	TRUE	21.1238	3	9.92251e-05	0.0714516	0.023994	0.0966886	PXN	OID20822	ENSG00000089159	T,C,C,C	bipolar	PXN:ENSG00000089159:OID20822:bipolar	<0.8	not_MHC	UKB	cis_trans	IVW	0.998969	not_pass	>7.392076e-06	pass	not_pass	Not_qualifying_for_tier
6321	3598	rs11065302,rs113004644,rs206953,rs2524393	Inverse variance weighted	4	0.0130916	0.825287	1.00289	0.977488	1.02896	TRUE	0	TRUE	8.45366	3	0.0375098	0.00628748	0.0108092	0.619611	PXN	OID20822	ENSG00000089159	T,C,C,C	depression_Als_ukb_included	PXN:ENSG00000089159:OID20822:depression_Als_ukb_included	<0.8	not_MHC	UKB	cis_trans	IVW	0.995541	not_pass	>7.392076e-06	pass	not_pass	Not_qualifying_for_tier
6322	3599	rs11065302,rs113004644,rs206953,rs2524393	Inverse variance weighted	4	0.0408524	0.323308	0.960454	0.886548	1.04052	TRUE	0	TRUE	10.7227	3	0.0133239	0.044708	0.0180287	0.13133	PXN	OID20822	ENSG00000089159	T,C,C,C	schizophrenia	PXN:ENSG00000089159:OID20822:schizophrenia	<0.8	not_MHC	UKB	cis_trans	IVW	0.838935	not_pass	>7.392076e-06	pass	not_pass	Not_qualifying_for_tier
6325	3602	rs2341378,rs56092644	Inverse variance weighted	2	0.0352547	0.519595	0.977553	0.912286	1.04749	TRUE	5.92736e-254	TRUE	0.0878012	1	0.766991	NA	NA	NA	PYY	OID30150	ENSG00000131096	C,T	bipolar_noukb	PYY:ENSG00000131096:OID30150:bipolar_noukb	<0.8	not_MHC	UKB	cis_trans	IVW	no_fdr_sensitivity	no_fdr_sensitivity	>7.392076e-06	not_applicable	pass	Not_qualifying_for_tier
6326	3603	rs2341378,rs56092644	Inverse variance weighted	2	0.0173963	0.125155	0.973676	0.941036	1.00745	TRUE	5.44844e-259	TRUE	0.0176018	1	0.894453	NA	NA	NA	PYY	OID30150	ENSG00000131096	C,T	depression_Als_noukb_included	PYY:ENSG00000131096:OID30150:depression_Als_noukb_included	<0.8	not_MHC	UKB	cis_trans	IVW	no_fdr_sensitivity	no_fdr_sensitivity	>7.392076e-06	not_applicable	pass	Not_qualifying_for_tier
10132	2741	rs2341378	Wald ratio	1	0.0404923	0.479927	0.971801	0.897655	1.05207	TRUE	3.23061e-181	TRUE	NA	NA	NA	NA	NA	NA	PYY	OID30150	ENSG00000131096	C	bipolar_noukb	rs2341378:PYY:ENSG00000131096:OID30150:bipolar_noukb	<0.8	not_MHC	UKB	cis_only	yes_in_secondary	no_fdr_sensitivity	no_fdr_sensitivity	>7.392076e-06	not_applicable	not_applicable	Not_qualifying_for_tier
10133	2742	rs2341378	Wald ratio	1	0.0200538	0.206107	0.974964	0.937386	1.01405	TRUE	7.00402e-182	TRUE	NA	NA	NA	NA	NA	NA	PYY	OID30150	ENSG00000131096	C	depression_Als_noukb_included	rs2341378:PYY:ENSG00000131096:OID30150:depression_Als_noukb_included	<0.8	not_MHC	UKB	cis_only	yes_in_secondary	no_fdr_sensitivity	no_fdr_sensitivity	>7.392076e-06	not_applicable	not_applicable	Not_qualifying_for_tier
6323	3600	rs2341378,rs56092644	Inverse variance weighted	2	0.0259746	0.377363	1.02319	0.972407	1.07663	TRUE	3.10782e-263	TRUE	1.82528	1	0.176686	NA	NA	NA	PYY	OID30150	ENSG00000131096	C,T	anxiety_pgc_2026	PYY:ENSG00000131096:OID30150:anxiety_pgc_2026	<0.8	not_MHC	UKB	cis_trans	IVW	0.873696	not_pass	>7.392076e-06	not_applicable	pass	Not_qualifying_for_tier
6324	3601	rs2341378,rs56092644	Inverse variance weighted	2	0.0352556	0.496673	0.97632	0.911134	1.04617	TRUE	3.97346e-257	TRUE	0.100194	1	0.751597	NA	NA	NA	PYY	OID30150	ENSG00000131096	C,T	bipolar	PYY:ENSG00000131096:OID30150:bipolar	<0.8	not_MHC	UKB	cis_trans	IVW	0.926219	not_pass	>7.392076e-06	not_applicable	pass	Not_qualifying_for_tier
6327	3604	rs2341378,rs56092644	Inverse variance weighted	2	0.0130954	0.224338	0.984214	0.959274	1.0098	TRUE	6.62624e-266	TRUE	1.07128	1	0.300656	NA	NA	NA	PYY	OID30150	ENSG00000131096	C,T	depression_Als_ukb_included	PYY:ENSG00000131096:OID30150:depression_Als_ukb_included	<0.8	not_MHC	UKB	cis_trans	IVW	0.743073	not_pass	>7.392076e-06	not_applicable	pass	Not_qualifying_for_tier
6328	3605	rs2341378,rs56092644	Inverse variance weighted	2	0.076158	0.5978	1.041	0.896649	1.20858	TRUE	1.34267e-208	TRUE	5.39726	1	0.0201683	NA	NA	NA	PYY	OID30150	ENSG00000131096	C,T	schizophrenia	PYY:ENSG00000131096:OID30150:schizophrenia	<0.8	not_MHC	UKB	cis_trans	IVW	0.960495	not_pass	>7.392076e-06	not_applicable	not_pass	Not_qualifying_for_tier
10130	2739	rs2341378	Wald ratio	1	0.0224909	0.743699	1.00738	0.963938	1.05278	TRUE	9.19557e-190	TRUE	NA	NA	NA	NA	NA	NA	PYY	OID30150	ENSG00000131096	C	anxiety_pgc_2026	rs2341378:PYY:ENSG00000131096:OID30150:anxiety_pgc_2026	<0.8	not_MHC	UKB	cis_only	yes_in_secondary	0.984614	not_pass	>7.392076e-06	not_applicable	not_applicable	Not_qualifying_for_tier
10131	2740	rs2341378	Wald ratio	1	0.0404936	0.454761	0.970184	0.89616	1.05032	TRUE	1.76596e-183	TRUE	NA	NA	NA	NA	NA	NA	PYY	OID30150	ENSG00000131096	C	bipolar	rs2341378:PYY:ENSG00000131096:OID30150:bipolar	<0.8	not_MHC	UKB	cis_only	yes_in_secondary	0.910857	not_pass	>7.392076e-06	not_applicable	not_applicable	Not_qualifying_for_tier
10134	2743	rs2341378	Wald ratio	1	0.0147415	0.107467	0.97655	0.948738	1.00518	TRUE	1.95916e-188	TRUE	NA	NA	NA	NA	NA	NA	PYY	OID30150	ENSG00000131096	C	depression_Als_ukb_included	rs2341378:PYY:ENSG00000131096:OID30150:depression_Als_ukb_included	<0.8	not_MHC	UKB	cis_only	yes_in_secondary	0.588476	not_pass	>7.392076e-06	not_applicable	not_applicable	Not_qualifying_for_tier
10135	2744	rs2341378	Wald ratio	1	0.0377195	0.0277254	1.08657	1.00914	1.16994	TRUE	2.60391e-149	TRUE	NA	NA	NA	NA	NA	NA	PYY	OID30150	ENSG00000131096	C	schizophrenia	rs2341378:PYY:ENSG00000131096:OID30150:schizophrenia	<0.8	not_MHC	UKB	cis_only	yes_in_secondary	0.309383	not_pass	>7.392076e-06	not_applicable	not_applicable	Not_qualifying_for_tier
11938	1046	rs7082470	Wald ratio	1	0.16126	0.747478	1.05329	0.767859	1.44483	TRUE	1.45363e-26	TRUE	NA	NA	NA	NA	NA	NA	PZP	OID30730	ENSG00000126838	T	bipolar_noukb	rs7082470:PZP:ENSG00000126838:OID30730:bipolar_noukb	<0.8	not_MHC	UKB	cis_trans	no_unique	no_fdr_sensitivity	no_fdr_sensitivity	>7.392076e-06	not_applicable	not_applicable	Not_qualifying_for_tier
11939	1047	rs7082470	Wald ratio	1	0.0715127	0.207856	1.09425	0.951138	1.25889	TRUE	8.38684e-27	TRUE	NA	NA	NA	NA	NA	NA	PZP	OID30730	ENSG00000126838	T	depression_Als_noukb_included	rs7082470:PZP:ENSG00000126838:OID30730:depression_Als_noukb_included	<0.8	not_MHC	UKB	cis_trans	no_unique	no_fdr_sensitivity	no_fdr_sensitivity	>7.392076e-06	not_applicable	not_applicable	Not_qualifying_for_tier
11936	1044	rs7082470	Wald ratio	1	0.0815547	0.594735	1.04434	0.890065	1.22536	TRUE	7.31276e-28	TRUE	NA	NA	NA	NA	NA	NA	PZP	OID30730	ENSG00000126838	T	anxiety_pgc_2026	rs7082470:PZP:ENSG00000126838:OID30730:anxiety_pgc_2026	<0.8	not_MHC	UKB	cis_trans	no_unique	0.959782	not_pass	>7.392076e-06	not_applicable	not_applicable	Not_qualifying_for_tier
11937	1045	rs7082470	Wald ratio	1	0.161306	0.674983	1.06998	0.779953	1.46785	TRUE	8.62005e-27	TRUE	NA	NA	NA	NA	NA	NA	PZP	OID30730	ENSG00000126838	T	bipolar	rs7082470:PZP:ENSG00000126838:OID30730:bipolar	<0.8	not_MHC	UKB	cis_trans	no_unique	0.975425	not_pass	>7.392076e-06	not_applicable	not_applicable	Not_qualifying_for_tier
11940	1048	rs7082470	Wald ratio	1	0.0541009	0.188828	1.07368	0.965657	1.19379	TRUE	1.93482e-27	TRUE	NA	NA	NA	NA	NA	NA	PZP	OID30730	ENSG00000126838	T	depression_Als_ukb_included	rs7082470:PZP:ENSG00000126838:OID30730:depression_Als_ukb_included	<0.8	not_MHC	UKB	cis_trans	no_unique	0.700002	not_pass	>7.392076e-06	not_applicable	not_applicable	Not_qualifying_for_tier
11941	1049	rs7082470	Wald ratio	1	0.149301	0.523515	0.909151	0.678498	1.21821	TRUE	1.95131e-22	TRUE	NA	NA	NA	NA	NA	NA	PZP	OID30730	ENSG00000126838	T	schizophrenia	rs7082470:PZP:ENSG00000126838:OID30730:schizophrenia	<0.8	not_MHC	UKB	cis_trans	no_unique	0.937206	not_pass	>7.392076e-06	not_applicable	not_applicable	Not_qualifying_for_tier
10138	2747	rs57351026	Wald ratio	1	0.129255	0.166875	0.836381	0.649202	1.07753	TRUE	8.32801e-19	TRUE	NA	NA	NA	NA	NA	NA	QDPR	OID20174	ENSG00000151552	C	bipolar_noukb	rs57351026:QDPR:ENSG00000151552:OID20174:bipolar_noukb	<0.8	not_MHC	UKB	cis_only	no_unique	no_fdr_sensitivity	no_fdr_sensitivity	>7.392076e-06	not_applicable	not_applicable	Not_qualifying_for_tier
10139	2748	rs57351026	Wald ratio	1	0.0573992	0.686272	0.977082	0.873116	1.09343	TRUE	7.05994e-21	TRUE	NA	NA	NA	NA	NA	NA	QDPR	OID20174	ENSG00000151552	C	depression_Als_noukb_included	rs57351026:QDPR:ENSG00000151552:OID20174:depression_Als_noukb_included	<0.8	not_MHC	UKB	cis_only	no_unique	no_fdr_sensitivity	no_fdr_sensitivity	>7.392076e-06	not_applicable	not_applicable	Not_qualifying_for_tier
10136	2745	rs57351026	Wald ratio	1	0.0673927	0.567233	1.03931	0.910709	1.18607	TRUE	6.91367e-21	TRUE	NA	NA	NA	NA	NA	NA	QDPR	OID20174	ENSG00000151552	C	anxiety_pgc_2026	rs57351026:QDPR:ENSG00000151552:OID20174:anxiety_pgc_2026	<0.8	not_MHC	UKB	cis_only	no_unique	0.952835	not_pass	>7.392076e-06	not_applicable	not_applicable	Not_qualifying_for_tier
10137	2746	rs57351026	Wald ratio	1	0.129128	0.188467	0.843817	0.655138	1.08684	TRUE	3.24582e-19	TRUE	NA	NA	NA	NA	NA	NA	QDPR	OID20174	ENSG00000151552	C	bipolar	rs57351026:QDPR:ENSG00000151552:OID20174:bipolar	<0.8	not_MHC	UKB	cis_only	no_unique	0.69985	not_pass	>7.392076e-06	not_applicable	not_applicable	Not_qualifying_for_tier
10140	2749	rs57351026	Wald ratio	1	0.0441396	0.745479	1.01443	0.930358	1.1061	TRUE	2.49034e-21	TRUE	NA	NA	NA	NA	NA	NA	QDPR	OID20174	ENSG00000151552	C	depression_Als_ukb_included	rs57351026:QDPR:ENSG00000151552:OID20174:depression_Als_ukb_included	<0.8	not_MHC	UKB	cis_only	no_unique	0.984614	not_pass	>7.392076e-06	not_applicable	not_applicable	Not_qualifying_for_tier
10141	2750	rs57351026	Wald ratio	1	0.118218	0.563042	0.933916	0.740762	1.17743	TRUE	4.97087e-17	TRUE	NA	NA	NA	NA	NA	NA	QDPR	OID20174	ENSG00000151552	C	schizophrenia	rs57351026:QDPR:ENSG00000151552:OID20174:schizophrenia	<0.8	not_MHC	UKB	cis_only	no_unique	0.952835	not_pass	>7.392076e-06	not_applicable	not_applicable	Not_qualifying_for_tier
2083	2083	rs2241163,rs72792854	Inverse variance weighted	2	0.033545	0.100781	0.946438	0.886213	1.01076	TRUE	3.09148e-275	TRUE	0.445281	1	0.504585	NA	NA	NA	QPCT	OID20320	ENSG00000115828	C,C	bipolar_noukb	QPCT:ENSG00000115828:OID20320:bipolar_noukb	<0.8	not_MHC	UKB	cis_only	IVW	no_fdr_sensitivity	no_fdr_sensitivity	>7.392076e-06	not_applicable	pass	Not_qualifying_for_tier
2084	2084	rs2241163,rs72792854	Inverse variance weighted	2	0.0113966	0.619781	1.00567	0.983456	1.02839	TRUE	0	TRUE	0.0107989	1	0.917235	NA	NA	NA	QPCT	OID20320	ENSG00000115828	C,C	depression_Als_noukb_included	QPCT:ENSG00000115828:OID20320:depression_Als_noukb_included	<0.8	not_MHC	UKB	cis_only	IVW	no_fdr_sensitivity	no_fdr_sensitivity	>7.392076e-06	not_applicable	pass	Not_qualifying_for_tier
6331	3608	rs10896045,rs2241163,rs72792854	Inverse variance weighted	3	0.0300867	0.0955263	0.951084	0.896621	1.00886	TRUE	0	TRUE	0.55463	2	0.757816	0.00763007	0.0135474	0.673458	QPCT	OID20320	ENSG00000115828	T,C,C	bipolar_noukb	QPCT:ENSG00000115828:OID20320:bipolar_noukb	<0.8	not_MHC	UKB	cis_trans	IVW	no_fdr_sensitivity	no_fdr_sensitivity	>7.392076e-06	pass	pass	Not_qualifying_for_tier
6332	3609	rs10896045,rs2241163,rs72792854	Inverse variance weighted	3	0.0106831	0.680278	1.00441	0.983599	1.02567	TRUE	0	TRUE	0.110343	2	0.946323	-0.00183125	0.00552497	0.796248	QPCT	OID20320	ENSG00000115828	T,C,C	depression_Als_noukb_included	QPCT:ENSG00000115828:OID20320:depression_Als_noukb_included	<0.8	not_MHC	UKB	cis_trans	IVW	no_fdr_sensitivity	no_fdr_sensitivity	>7.392076e-06	pass	pass	Not_qualifying_for_tier
2085	2085	rs2241163,rs72792854	Inverse variance weighted	2	0.0152088	0.910375	1.00171	0.972294	1.03202	TRUE	0	TRUE	2.61588	1	0.105799	NA	NA	NA	QPCT	OID20320	ENSG00000115828	C,C	depression_Als_ukb_included	QPCT:ENSG00000115828:OID20320:depression_Als_ukb_included	<0.8	not_MHC	UKB	cis_only	IVW	0.997433	not_pass	>7.392076e-06	not_applicable	pass	Not_qualifying_for_tier
2086	2086	rs2241163,rs72792854	Inverse variance weighted	2	0.0398159	0.569761	0.977623	0.904231	1.05697	TRUE	4.22135e-252	TRUE	1.99336	1	0.15799	NA	NA	NA	QPCT	OID20320	ENSG00000115828	C,C	schizophrenia	QPCT:ENSG00000115828:OID20320:schizophrenia	<0.8	not_MHC	UKB	cis_only	IVW	0.952835	not_pass	>7.392076e-06	not_applicable	pass	Not_qualifying_for_tier
6329	3606	rs10896045,rs72792854	Inverse variance weighted	2	0.0228276	0.0516611	0.956551	0.914696	1.00032	TRUE	1.23852e-190	TRUE	0.985075	1	0.320949	NA	NA	NA	QPCT	OID20320	ENSG00000115828	T,C	anxiety_pgc_2026	QPCT:ENSG00000115828:OID20320:anxiety_pgc_2026	<0.8	not_MHC	UKB	cis_trans	IVW	0.422301	not_pass	>7.392076e-06	not_applicable	pass	Not_qualifying_for_tier
6330	3607	rs10896045,rs72792854	Inverse variance weighted	2	0.0435527	0.693483	0.982981	0.902552	1.07058	TRUE	3.0124e-187	TRUE	0.1213	1	0.727628	NA	NA	NA	QPCT	OID20320	ENSG00000115828	T,C	bipolar	QPCT:ENSG00000115828:OID20320:bipolar	<0.8	not_MHC	UKB	cis_trans	IVW	0.979486	not_pass	>7.392076e-06	not_applicable	pass	Not_qualifying_for_tier
6333	3610	rs10896045,rs2241163,rs72792854	Inverse variance weighted	3	0.0130569	0.813522	0.996925	0.971736	1.02277	TRUE	0	TRUE	4.48315	2	0.106291	-0.00815251	0.00430733	0.309439	QPCT	OID20320	ENSG00000115828	T,C,C	depression_Als_ukb_included	QPCT:ENSG00000115828:OID20320:depression_Als_ukb_included	<0.8	not_MHC	UKB	cis_trans	IVW	0.995541	not_pass	>7.392076e-06	pass	pass	Not_qualifying_for_tier
6334	3611	rs10896045,rs2241163,rs72792854	Inverse variance weighted	3	0.0371033	0.879613	0.994396	0.924648	1.06941	TRUE	0	TRUE	4.16727	2	0.124477	0.0228242	0.0119904	0.307941	QPCT	OID20320	ENSG00000115828	T,C,C	schizophrenia	QPCT:ENSG00000115828:OID20320:schizophrenia	<0.8	not_MHC	UKB	cis_trans	IVW	0.995541	not_pass	>7.392076e-06	pass	pass	Not_qualifying_for_tier
10142	2751	rs72792854	Wald ratio	1	0.0297796	0.391651	0.974813	0.919544	1.0334	TRUE	8.1578e-120	TRUE	NA	NA	NA	NA	NA	NA	QPCT	OID20320	ENSG00000115828	C	anxiety_pgc_2026	rs72792854:QPCT:ENSG00000115828:OID20320:anxiety_pgc_2026	<0.8	not_MHC	UKB	cis_only	yes_in_secondary	0.88035	not_pass	>7.392076e-06	not_applicable	not_applicable	Not_qualifying_for_tier
10143	2752	rs72792854	Wald ratio	1	0.0566868	0.936288	0.995479	0.890798	1.11246	TRUE	9.15669e-117	TRUE	NA	NA	NA	NA	NA	NA	QPCT	OID20320	ENSG00000115828	C	bipolar	rs72792854:QPCT:ENSG00000115828:OID20320:bipolar	<0.8	not_MHC	UKB	cis_only	yes_in_secondary	0.997893	not_pass	>7.392076e-06	not_applicable	not_applicable	Not_qualifying_for_tier
6337	3614	rs11845628,rs1354034	Inverse variance weighted	2	0.131923	0.914498	1.01426	0.78317	1.31355	TRUE	2.54955e-99	TRUE	5.89033	1	0.0152242	NA	NA	NA	RAB2B	OID31362	ENSG00000129472	C,T	bipolar_noukb	RAB2B:ENSG00000129472:OID31362:bipolar_noukb	<0.8	not_MHC	UKB	cis_trans	IVW	no_fdr_sensitivity	no_fdr_sensitivity	>7.392076e-06	not_applicable	not_pass	Not_qualifying_for_tier
6338	3615	rs11845628,rs1354034	Inverse variance weighted	2	0.050186	0.765059	1.01511	0.920014	1.12004	TRUE	3.58581e-105	TRUE	3.67253	1	0.055316	NA	NA	NA	RAB2B	OID31362	ENSG00000129472	C,T	depression_Als_noukb_included	RAB2B:ENSG00000129472:OID31362:depression_Als_noukb_included	<0.8	not_MHC	UKB	cis_trans	IVW	no_fdr_sensitivity	no_fdr_sensitivity	>7.392076e-06	not_applicable	pass	Not_qualifying_for_tier
10146	2755	rs11845628	Wald ratio	1	0.0598393	0.281245	1.0666	0.948564	1.19933	TRUE	8.5481e-89	TRUE	NA	NA	NA	NA	NA	NA	RAB2B	OID31362	ENSG00000129472	C	bipolar_noukb	rs11845628:RAB2B:ENSG00000129472:OID31362:bipolar_noukb	<0.8	not_MHC	UKB	cis_only	yes_in_secondary	no_fdr_sensitivity	no_fdr_sensitivity	>7.392076e-06	not_applicable	not_applicable	Not_qualifying_for_tier
10147	2756	rs11845628	Wald ratio	1	0.028807	0.869523	0.995279	0.940641	1.05309	TRUE	2.0873e-92	TRUE	NA	NA	NA	NA	NA	NA	RAB2B	OID31362	ENSG00000129472	C	depression_Als_noukb_included	rs11845628:RAB2B:ENSG00000129472:OID31362:depression_Als_noukb_included	<0.8	not_MHC	UKB	cis_only	yes_in_secondary	no_fdr_sensitivity	no_fdr_sensitivity	>7.392076e-06	not_applicable	not_applicable	Not_qualifying_for_tier
6335	3612	rs11845628,rs1354034	Inverse variance weighted	2	0.0294347	0.883351	0.995691	0.939873	1.05482	TRUE	1.24762e-110	TRUE	0.0447346	1	0.832493	NA	NA	NA	RAB2B	OID31362	ENSG00000129472	C,T	anxiety_pgc_2026	RAB2B:ENSG00000129472:OID31362:anxiety_pgc_2026	<0.8	not_MHC	UKB	cis_trans	IVW	0.995541	not_pass	>7.392076e-06	not_applicable	pass	Not_qualifying_for_tier
6336	3613	rs11845628,rs1354034	Inverse variance weighted	2	0.137819	0.961888	1.00661	0.768327	1.31879	TRUE	9.35249e-101	TRUE	6.47725	1	0.0109264	NA	NA	NA	RAB2B	OID31362	ENSG00000129472	C,T	bipolar	RAB2B:ENSG00000129472:OID31362:bipolar	<0.8	not_MHC	UKB	cis_trans	IVW	0.997893	not_pass	>7.392076e-06	not_applicable	not_pass	Not_qualifying_for_tier
6339	3616	rs11845628,rs1354034	Inverse variance weighted	2	0.035353	0.701262	0.98653	0.920486	1.05731	TRUE	2.5637e-108	TRUE	3.32546	1	0.068215	NA	NA	NA	RAB2B	OID31362	ENSG00000129472	C,T	depression_Als_ukb_included	RAB2B:ENSG00000129472:OID31362:depression_Als_ukb_included	<0.8	not_MHC	UKB	cis_trans	IVW	0.981968	not_pass	>7.392076e-06	not_applicable	pass	Not_qualifying_for_tier
6340	3617	rs11845628,rs1354034	Inverse variance weighted	2	0.114276	0.455129	0.918189	0.733937	1.1487	TRUE	2.98521e-81	TRUE	5.3133	1	0.0211633	NA	NA	NA	RAB2B	OID31362	ENSG00000129472	C,T	schizophrenia	RAB2B:ENSG00000129472:OID31362:schizophrenia	<0.8	not_MHC	UKB	cis_trans	IVW	0.910926	not_pass	>7.392076e-06	not_applicable	not_pass	Not_qualifying_for_tier
10144	2753	rs11845628	Wald ratio	1	0.0318174	0.828963	0.99315	0.933107	1.05706	TRUE	4.69439e-95	TRUE	NA	NA	NA	NA	NA	NA	RAB2B	OID31362	ENSG00000129472	C	anxiety_pgc_2026	rs11845628:RAB2B:ENSG00000129472:OID31362:anxiety_pgc_2026	<0.8	not_MHC	UKB	cis_only	yes_in_secondary	0.995541	not_pass	>7.392076e-06	not_applicable	not_applicable	Not_qualifying_for_tier
10145	2754	rs11845628	Wald ratio	1	0.0598265	0.324994	1.06065	0.943295	1.19261	TRUE	2.54632e-90	TRUE	NA	NA	NA	NA	NA	NA	RAB2B	OID31362	ENSG00000129472	C	bipolar	rs11845628:RAB2B:ENSG00000129472:OID31362:bipolar	<0.8	not_MHC	UKB	cis_only	yes_in_secondary	0.840508	not_pass	>7.392076e-06	not_applicable	not_applicable	Not_qualifying_for_tier
10148	2757	rs11845628	Wald ratio	1	0.0211071	0.192321	0.972857	0.933431	1.01395	TRUE	1.16654e-93	TRUE	NA	NA	NA	NA	NA	NA	RAB2B	OID31362	ENSG00000129472	C	depression_Als_ukb_included	rs11845628:RAB2B:ENSG00000129472:OID31362:depression_Als_ukb_included	<0.8	not_MHC	UKB	cis_only	yes_in_secondary	0.70511	not_pass	>7.392076e-06	not_applicable	not_applicable	Not_qualifying_for_tier
10149	2758	rs11845628	Wald ratio	1	0.0554974	0.452518	0.959166	0.860307	1.06939	TRUE	3.7506e-77	TRUE	NA	NA	NA	NA	NA	NA	RAB2B	OID31362	ENSG00000129472	C	schizophrenia	rs11845628:RAB2B:ENSG00000129472:OID31362:schizophrenia	<0.8	not_MHC	UKB	cis_only	yes_in_secondary	0.90881	not_pass	>7.392076e-06	not_applicable	not_applicable	Not_qualifying_for_tier
6343	3620	rs10013653,rs1801020,rs5030062,rs72712621	Inverse variance weighted	4	0.0259317	0.717133	1.00944	0.959415	1.06207	TRUE	0	TRUE	0.733062	3	0.865401	-0.0122351	0.0303749	0.72607	RAB6A	OID20608	ENSG00000175582	T,T,T,T	bipolar_noukb	RAB6A:ENSG00000175582:OID20608:bipolar_noukb	<0.8	not_MHC	UKB	cis_trans	IVW	no_fdr_sensitivity	no_fdr_sensitivity	>7.392076e-06	pass	pass	Not_qualifying_for_tier
6344	3621	rs10013653,rs1801020,rs5030062,rs72712621	Inverse variance weighted	4	0.0122733	0.888293	1.00173	0.977916	1.02611	TRUE	0	TRUE	3.13996	3	0.370545	0.0130253	0.0151147	0.479642	RAB6A	OID20608	ENSG00000175582	T,T,T,T	depression_Als_noukb_included	RAB6A:ENSG00000175582:OID20608:depression_Als_noukb_included	<0.8	not_MHC	UKB	cis_trans	IVW	no_fdr_sensitivity	no_fdr_sensitivity	>7.392076e-06	pass	pass	Not_qualifying_for_tier
6341	3618	rs10013653,rs1801020,rs5030062,rs72712621	Inverse variance weighted	4	0.0179153	0.391559	0.984767	0.950788	1.01996	TRUE	0	TRUE	5.15741	3	0.160627	-0.0137954	0.0235096	0.616753	RAB6A	OID20608	ENSG00000175582	T,T,T,T	anxiety_pgc_2026	RAB6A:ENSG00000175582:OID20608:anxiety_pgc_2026	<0.8	not_MHC	UKB	cis_trans	IVW	0.88035	not_pass	>7.392076e-06	pass	pass	Not_qualifying_for_tier
6342	3619	rs10013653,rs1801020,rs5030062,rs72712621	Inverse variance weighted	4	0.0259177	0.673327	1.01099	0.960912	1.06367	TRUE	0	TRUE	0.876163	3	0.831176	-0.0157551	0.0301964	0.653869	RAB6A	OID20608	ENSG00000175582	T,T,T,T	bipolar	RAB6A:ENSG00000175582:OID20608:bipolar	<0.8	not_MHC	UKB	cis_trans	IVW	0.974872	not_pass	>7.392076e-06	pass	pass	Not_qualifying_for_tier
6345	3622	rs10013653,rs1801020,rs5030062,rs72712621	Inverse variance weighted	4	0.010607	0.645537	0.995133	0.974658	1.01604	TRUE	0	TRUE	4.33367	3	0.227615	0.0206873	0.0103239	0.182983	RAB6A	OID20608	ENSG00000175582	T,T,T,T	depression_Als_ukb_included	RAB6A:ENSG00000175582:OID20608:depression_Als_ukb_included	<0.8	not_MHC	UKB	cis_trans	IVW	0.968282	not_pass	>7.392076e-06	pass	pass	Not_qualifying_for_tier
6346	3623	rs10013653,rs1801020,rs5030062,rs72712621	Inverse variance weighted	4	0.0240123	0.0139039	0.942647	0.89931	0.988072	TRUE	0	TRUE	1.09385	3	0.778558	0.00620428	0.0280279	0.845357	RAB6A	OID20608	ENSG00000175582	T,T,T,T	schizophrenia	RAB6A:ENSG00000175582:OID20608:schizophrenia	<0.8	not_MHC	UKB	cis_trans	IVW	0.232338	not_pass	>7.392076e-06	pass	pass	Not_qualifying_for_tier
10152	2761	rs1602914	Wald ratio	1	0.140484	0.334656	0.873248	0.663063	1.15006	TRUE	2.90618e-16	TRUE	NA	NA	NA	NA	NA	NA	RABEP1	OID30647	ENSG00000029725	C	bipolar_noukb	rs1602914:RABEP1:ENSG00000029725:OID30647:bipolar_noukb	<0.8	not_MHC	UKB	cis_only	no_unique	no_fdr_sensitivity	no_fdr_sensitivity	>7.392076e-06	not_applicable	not_applicable	Not_qualifying_for_tier
10153	2762	rs1602914	Wald ratio	1	0.0613198	0.0430054	0.8833	0.783271	0.996104	TRUE	1.91703e-18	TRUE	NA	NA	NA	NA	NA	NA	RABEP1	OID30647	ENSG00000029725	C	depression_Als_noukb_included	rs1602914:RABEP1:ENSG00000029725:OID30647:depression_Als_noukb_included	<0.8	not_MHC	UKB	cis_only	no_unique	no_fdr_sensitivity	no_fdr_sensitivity	>7.392076e-06	not_applicable	not_applicable	Not_qualifying_for_tier
10150	2759	rs1602914	Wald ratio	1	0.0671955	0.49774	0.95546	0.837558	1.08996	TRUE	7.45538e-20	TRUE	NA	NA	NA	NA	NA	NA	RABEP1	OID30647	ENSG00000029725	C	anxiety_pgc_2026	rs1602914:RABEP1:ENSG00000029725:OID30647:anxiety_pgc_2026	<0.8	not_MHC	UKB	cis_only	no_unique	0.926219	not_pass	>7.392076e-06	not_applicable	not_applicable	Not_qualifying_for_tier
10151	2760	rs1602914	Wald ratio	1	0.139066	0.329749	0.873248	0.664909	1.14687	TRUE	3.28533e-17	TRUE	NA	NA	NA	NA	NA	NA	RABEP1	OID30647	ENSG00000029725	C	bipolar	rs1602914:RABEP1:ENSG00000029725:OID30647:bipolar	<0.8	not_MHC	UKB	cis_only	no_unique	0.844399	not_pass	>7.392076e-06	not_applicable	not_applicable	Not_qualifying_for_tier
10154	2763	rs1602914	Wald ratio	1	0.0462531	0.123381	0.931216	0.850509	1.01958	TRUE	2.04773e-19	TRUE	NA	NA	NA	NA	NA	NA	RABEP1	OID30647	ENSG00000029725	C	depression_Als_ukb_included	rs1602914:RABEP1:ENSG00000029725:OID30647:depression_Als_ukb_included	<0.8	not_MHC	UKB	cis_only	no_unique	0.618641	not_pass	>7.392076e-06	not_applicable	not_applicable	Not_qualifying_for_tier
10155	2764	rs1602914	Wald ratio	1	0.135296	6.78552e-05	0.583345	0.447465	0.760487	TRUE	1.09024e-10	TRUE	NA	NA	NA	NA	NA	NA	RABEP1	OID30647	ENSG00000029725	C	schizophrenia	rs1602914:RABEP1:ENSG00000029725:OID30647:schizophrenia	>=0.8	not_MHC	UKB	cis_only	no_unique	0.0108941	pass	>7.392076e-06	not_applicable	not_applicable	Tier_B
6349	3626	rs1354034,rs6661868	Inverse variance weighted	2	0.267366	0.999766	1.00008	0.592172	1.68896	TRUE	2.91753e-28	TRUE	7.06614	1	0.00785541	NA	NA	NA	RABGAP1L	OID20447	ENSG00000152061	T,C	bipolar_noukb	RABGAP1L:ENSG00000152061:OID20447:bipolar_noukb	<0.8	not_MHC	UKB	cis_trans	IVW	no_fdr_sensitivity	no_fdr_sensitivity	>7.392076e-06	not_applicable	not_pass	Not_qualifying_for_tier
6350	3627	rs1354034,rs6661868	Inverse variance weighted	2	0.149002	0.837124	0.969833	0.724209	1.29876	TRUE	3.39715e-29	TRUE	9.0606	1	0.00261177	NA	NA	NA	RABGAP1L	OID20447	ENSG00000152061	T,C	depression_Als_noukb_included	RABGAP1L:ENSG00000152061:OID20447:depression_Als_noukb_included	<0.8	not_MHC	UKB	cis_trans	IVW	no_fdr_sensitivity	no_fdr_sensitivity	>7.392076e-06	not_applicable	not_pass	Not_qualifying_for_tier
10158	2767	rs6661868	Wald ratio	1	0.127486	0.133707	1.21068	0.943	1.55435	TRUE	5.00385e-19	TRUE	NA	NA	NA	NA	NA	NA	RABGAP1L	OID20447	ENSG00000152061	C	bipolar_noukb	rs6661868:RABGAP1L:ENSG00000152061:OID20447:bipolar_noukb	<0.8	not_MHC	UKB	cis_only	yes_in_secondary	no_fdr_sensitivity	no_fdr_sensitivity	>7.392076e-06	not_applicable	not_applicable	Not_qualifying_for_tier
10159	2768	rs6661868	Wald ratio	1	0.0647478	0.0235676	0.863643	0.760711	0.980502	TRUE	1.55204e-18	TRUE	NA	NA	NA	NA	NA	NA	RABGAP1L	OID20447	ENSG00000152061	C	depression_Als_noukb_included	rs6661868:RABGAP1L:ENSG00000152061:OID20447:depression_Als_noukb_included	<0.8	not_MHC	UKB	cis_only	yes_in_secondary	no_fdr_sensitivity	no_fdr_sensitivity	>7.392076e-06	not_applicable	not_applicable	Not_qualifying_for_tier
6347	3624	rs1354034,rs6661868	Inverse variance weighted	2	0.0533405	0.993041	1.00047	0.901151	1.11072	TRUE	1.97079e-33	TRUE	0.0288807	1	0.865055	NA	NA	NA	RABGAP1L	OID20447	ENSG00000152061	T,C	anxiety_pgc_2026	RABGAP1L:ENSG00000152061:OID20447:anxiety_pgc_2026	<0.8	not_MHC	UKB	cis_trans	IVW	0.998969	not_pass	>7.392076e-06	not_applicable	pass	Not_qualifying_for_tier
6348	3625	rs1354034,rs6661868	Inverse variance weighted	2	0.283713	0.991396	0.996945	0.571702	1.73849	TRUE	1.21455e-28	TRUE	7.98306	1	0.00472169	NA	NA	NA	RABGAP1L	OID20447	ENSG00000152061	T,C	bipolar	RABGAP1L:ENSG00000152061:OID20447:bipolar	<0.8	not_MHC	UKB	cis_trans	IVW	0.998969	not_pass	>7.392076e-06	not_applicable	not_pass	Not_qualifying_for_tier
6351	3628	rs1354034,rs6661868	Inverse variance weighted	2	0.0940891	0.705184	0.965029	0.80251	1.16046	TRUE	5.50811e-31	TRUE	6.72591	1	0.00950221	NA	NA	NA	RABGAP1L	OID20447	ENSG00000152061	T,C	depression_Als_ukb_included	RABGAP1L:ENSG00000152061:OID20447:depression_Als_ukb_included	<0.8	not_MHC	UKB	cis_trans	IVW	0.981968	not_pass	>7.392076e-06	not_applicable	not_pass	Not_qualifying_for_tier
6352	3629	rs1354034,rs6661868	Inverse variance weighted	2	0.0997133	1.00684e-05	0.643841	0.529542	0.78281	TRUE	5.88962e-19	TRUE	0.00309039	1	0.955667	NA	NA	NA	RABGAP1L	OID20447	ENSG00000152061	T,C	schizophrenia	RABGAP1L:ENSG00000152061:OID20447:schizophrenia	<0.8	not_MHC	UKB	cis_trans	IVW	0.00265935	pass	>7.392076e-06	not_applicable	pass	Not_qualifying_for_tier
10156	2765	rs6661868	Wald ratio	1	0.0673364	0.922886	0.993503	0.870665	1.13367	TRUE	1.54787e-21	TRUE	NA	NA	NA	NA	NA	NA	RABGAP1L	OID20447	ENSG00000152061	C	anxiety_pgc_2026	rs6661868:RABGAP1L:ENSG00000152061:OID20447:anxiety_pgc_2026	<0.8	not_MHC	UKB	cis_only	yes_in_secondary	0.997893	not_pass	>7.392076e-06	not_applicable	not_applicable	Not_qualifying_for_tier
10157	2766	rs6661868	Wald ratio	1	0.127606	0.119434	1.21982	0.949893	1.56645	TRUE	2.63019e-19	TRUE	NA	NA	NA	NA	NA	NA	RABGAP1L	OID20447	ENSG00000152061	C	bipolar	rs6661868:RABGAP1L:ENSG00000152061:OID20447:bipolar	<0.8	not_MHC	UKB	cis_only	yes_in_secondary	0.610501	not_pass	>7.392076e-06	not_applicable	not_applicable	Not_qualifying_for_tier
10160	2769	rs6661868	Wald ratio	1	0.0469448	0.0207032	0.897089	0.81823	0.983549	TRUE	9.31287e-20	TRUE	NA	NA	NA	NA	NA	NA	RABGAP1L	OID20447	ENSG00000152061	C	depression_Als_ukb_included	rs6661868:RABGAP1L:ENSG00000152061:OID20447:depression_Als_ukb_included	<0.8	not_MHC	UKB	cis_only	yes_in_secondary	0.283561	not_pass	>7.392076e-06	not_applicable	not_applicable	Not_qualifying_for_tier
10161	2770	rs6661868	Wald ratio	1	0.124764	0.000370375	0.641335	0.502208	0.819005	TRUE	2.2149e-12	TRUE	NA	NA	NA	NA	NA	NA	RABGAP1L	OID20447	ENSG00000152061	C	schizophrenia	rs6661868:RABGAP1L:ENSG00000152061:OID20447:schizophrenia	<0.8	not_MHC	UKB	cis_only	yes_in_secondary	0.0315899	pass	>7.392076e-06	not_applicable	not_applicable	Not_qualifying_for_tier
6355	3632	rs1260326,rs1265905,rs3735167	Inverse variance weighted	3	0.19625	0.870716	0.968565	0.659292	1.42292	TRUE	4.30568e-123	TRUE	44.1127	2	2.63669e-10	0.0706139	0.0431442	0.34916	RARRES2	OID20373	ENSG00000106538	T,T,C	bipolar_noukb	RARRES2:ENSG00000106538:OID20373:bipolar_noukb	<0.8	not_MHC	UKB	cis_trans	IVW	no_fdr_sensitivity	no_fdr_sensitivity	>7.392076e-06	pass	not_pass	Not_qualifying_for_tier
6356	3633	rs1260326,rs1265905,rs3735167	Inverse variance weighted	3	0.0500635	0.713042	1.01858	0.923382	1.1236	TRUE	3.24052e-155	TRUE	12.5999	2	0.00183638	0.0183922	0.00733765	0.241663	RARRES2	OID20373	ENSG00000106538	T,T,C	depression_Als_noukb_included	RARRES2:ENSG00000106538:OID20373:depression_Als_noukb_included	<0.8	not_MHC	UKB	cis_trans	IVW	no_fdr_sensitivity	no_fdr_sensitivity	>7.392076e-06	pass	not_pass	Not_qualifying_for_tier
10164	2773	rs3735167	Wald ratio	1	0.0497993	0.00922471	0.878396	0.79671	0.968457	TRUE	4.49218e-124	TRUE	NA	NA	NA	NA	NA	NA	RARRES2	OID20373	ENSG00000106538	C	bipolar_noukb	rs3735167:RARRES2:ENSG00000106538:OID20373:bipolar_noukb	<0.8	not_MHC	UKB	cis_only	yes_in_secondary	no_fdr_sensitivity	no_fdr_sensitivity	>7.392076e-06	not_applicable	not_applicable	Not_qualifying_for_tier
10165	2774	rs3735167	Wald ratio	1	0.0222252	0.770712	0.993544	0.951193	1.03778	TRUE	3.59259e-137	TRUE	NA	NA	NA	NA	NA	NA	RARRES2	OID20373	ENSG00000106538	C	depression_Als_noukb_included	rs3735167:RARRES2:ENSG00000106538:OID20373:depression_Als_noukb_included	<0.8	not_MHC	UKB	cis_only	yes_in_secondary	no_fdr_sensitivity	no_fdr_sensitivity	>7.392076e-06	not_applicable	not_applicable	Not_qualifying_for_tier
6353	3630	rs1260326,rs1265905,rs3735167	Inverse variance weighted	3	0.0646228	0.572996	1.0371	0.913715	1.17714	TRUE	1.24369e-154	TRUE	19.1498	2	6.94519e-05	0.016746	0.0217774	0.582678	RARRES2	OID20373	ENSG00000106538	T,T,C	anxiety_pgc_2026	RARRES2:ENSG00000106538:OID20373:anxiety_pgc_2026	<0.8	not_MHC	UKB	cis_trans	IVW	0.952835	not_pass	>7.392076e-06	pass	not_pass	Not_qualifying_for_tier
6354	3631	rs1260326,rs1265905,rs3735167	Inverse variance weighted	3	0.198898	0.865191	0.966797	0.654681	1.42771	TRUE	1.07187e-129	TRUE	46.7044	2	7.21541e-11	0.0713579	0.0449045	0.357574	RARRES2	OID20373	ENSG00000106538	T,T,C	bipolar	RARRES2:ENSG00000106538:OID20373:bipolar	<0.8	not_MHC	UKB	cis_trans	IVW	0.995541	not_pass	>7.392076e-06	pass	not_pass	Not_qualifying_for_tier
6357	3634	rs1260326,rs1265905,rs3735167	Inverse variance weighted	3	0.0365771	0.546519	1.0223	0.951576	1.09828	TRUE	4.61997e-158	TRUE	11.7453	2	0.00281534	0.0133198	0.00644033	0.286717	RARRES2	OID20373	ENSG00000106538	T,T,C	depression_Als_ukb_included	RARRES2:ENSG00000106538:OID20373:depression_Als_ukb_included	<0.8	not_MHC	UKB	cis_trans	IVW	0.945068	not_pass	>7.392076e-06	pass	not_pass	Not_qualifying_for_tier
6358	3635	rs1260326,rs1265905,rs3735167	Inverse variance weighted	3	0.199302	0.762706	1.06202	0.718595	1.56958	TRUE	1.62769e-90	TRUE	102.862	2	4.61007e-23	0.0411152	0.107942	0.768312	RARRES2	OID20373	ENSG00000106538	T,T,C	schizophrenia	RARRES2:ENSG00000106538:OID20373:schizophrenia	<0.8	not_MHC	UKB	cis_trans	IVW	0.988295	not_pass	>7.392076e-06	pass	not_pass	Not_qualifying_for_tier
10162	2771	rs3735167	Wald ratio	1	0.0245409	0.734393	1.00836	0.961007	1.05805	TRUE	1.77821e-138	TRUE	NA	NA	NA	NA	NA	NA	RARRES2	OID20373	ENSG00000106538	C	anxiety_pgc_2026	rs3735167:RARRES2:ENSG00000106538:OID20373:anxiety_pgc_2026	<0.8	not_MHC	UKB	cis_only	yes_in_secondary	0.983432	not_pass	>7.392076e-06	not_applicable	not_applicable	Not_qualifying_for_tier
10163	2772	rs3735167	Wald ratio	1	0.049348	0.00749665	0.876382	0.795586	0.965382	TRUE	4.22382e-126	TRUE	NA	NA	NA	NA	NA	NA	RARRES2	OID20373	ENSG00000106538	C	bipolar	rs3735167:RARRES2:ENSG00000106538:OID20373:bipolar	<0.8	not_MHC	UKB	cis_only	yes_in_secondary	0.1624	not_pass	>7.392076e-06	not_applicable	not_applicable	Not_qualifying_for_tier
10166	2775	rs3735167	Wald ratio	1	0.0166695	0.717868	1.00604	0.973703	1.03945	TRUE	1.80944e-139	TRUE	NA	NA	NA	NA	NA	NA	RARRES2	OID20373	ENSG00000106538	C	depression_Als_ukb_included	rs3735167:RARRES2:ENSG00000106538:OID20373:depression_Als_ukb_included	<0.8	not_MHC	UKB	cis_only	yes_in_secondary	0.981968	not_pass	>7.392076e-06	not_applicable	not_applicable	Not_qualifying_for_tier
10167	2776	rs3735167	Wald ratio	1	0.045375	0.838135	1.00931	0.923425	1.10319	TRUE	2.27034e-114	TRUE	NA	NA	NA	NA	NA	NA	RARRES2	OID20373	ENSG00000106538	C	schizophrenia	rs3735167:RARRES2:ENSG00000106538:OID20373:schizophrenia	<0.8	not_MHC	UKB	cis_only	yes_in_secondary	0.995541	not_pass	>7.392076e-06	not_applicable	not_applicable	Not_qualifying_for_tier
2089	2089	rs12481275,rs2246735	Inverse variance weighted	2	0.212867	0.669581	1.09509	0.721529	1.66205	TRUE	3.11557e-42	TRUE	6.09515	1	0.0135554	NA	NA	NA	RASSF2	OID21194	ENSG00000101265	C,C	bipolar_noukb	RASSF2:ENSG00000101265:OID21194:bipolar_noukb	<0.8	not_MHC	UKB	cis_only	IVW	no_fdr_sensitivity	no_fdr_sensitivity	>7.392076e-06	not_applicable	not_pass	Not_qualifying_for_tier
2090	2090	rs12481275,rs2246735	Inverse variance weighted	2	0.042249	0.31912	1.04299	0.960101	1.13303	TRUE	9.24187e-47	TRUE	1.22871	1	0.267659	NA	NA	NA	RASSF2	OID21194	ENSG00000101265	C,C	depression_Als_noukb_included	RASSF2:ENSG00000101265:OID21194:depression_Als_noukb_included	<0.8	not_MHC	UKB	cis_only	IVW	no_fdr_sensitivity	no_fdr_sensitivity	>7.392076e-06	not_applicable	pass	Not_qualifying_for_tier
6361	3638	rs12481275,rs2246735,rs6130743	Inverse variance weighted	3	0.203754	0.979712	1.00519	0.674235	1.49861	TRUE	6.8682e-46	TRUE	13.7171	2	0.00105041	-0.127557	0.0348214	0.169656	RASSF2	OID21194	ENSG00000101265	C,C,T	bipolar_noukb	RASSF2:ENSG00000101265:OID21194:bipolar_noukb	<0.8	not_MHC	UKB	cis_trans	IVW	no_fdr_sensitivity	no_fdr_sensitivity	>7.392076e-06	pass	not_pass	Not_qualifying_for_tier
6362	3639	rs12481275,rs2246735,rs6130743	Inverse variance weighted	3	0.0356166	0.132635	1.05502	0.983883	1.1313	TRUE	4.51389e-54	TRUE	1.93362	2	0.380294	-0.00594278	0.0211191	0.825375	RASSF2	OID21194	ENSG00000101265	C,C,T	depression_Als_noukb_included	RASSF2:ENSG00000101265:OID21194:depression_Als_noukb_included	<0.8	not_MHC	UKB	cis_trans	IVW	no_fdr_sensitivity	no_fdr_sensitivity	>7.392076e-06	pass	pass	Not_qualifying_for_tier
2087	2087	rs12481275,rs2246735	Inverse variance weighted	2	0.0642314	0.790571	1.0172	0.896878	1.15367	TRUE	3.86335e-47	TRUE	1.98909	1	0.158436	NA	NA	NA	RASSF2	OID21194	ENSG00000101265	C,C	anxiety_pgc_2026	RASSF2:ENSG00000101265:OID21194:anxiety_pgc_2026	<0.8	not_MHC	UKB	cis_only	IVW	0.995048	not_pass	>7.392076e-06	not_applicable	pass	Not_qualifying_for_tier
2088	2088	rs12481275,rs2246735	Inverse variance weighted	2	0.201055	0.672638	1.08866	0.734096	1.61449	TRUE	2.44047e-43	TRUE	5.47007	1	0.0193448	NA	NA	NA	RASSF2	OID21194	ENSG00000101265	C,C	bipolar	RASSF2:ENSG00000101265:OID21194:bipolar	<0.8	not_MHC	UKB	cis_only	IVW	0.974444	not_pass	>7.392076e-06	not_applicable	not_pass	Not_qualifying_for_tier
2091	2091	rs12481275,rs2246735	Inverse variance weighted	2	0.0287258	0.516372	1.01882	0.963039	1.07782	TRUE	2.04459e-48	TRUE	0.856361	1	0.354759	NA	NA	NA	RASSF2	OID21194	ENSG00000101265	C,C	depression_Als_ukb_included	RASSF2:ENSG00000101265:OID21194:depression_Als_ukb_included	<0.8	not_MHC	UKB	cis_only	IVW	0.936693	not_pass	>7.392076e-06	not_applicable	pass	Not_qualifying_for_tier
2092	2092	rs12481275,rs2246735	Inverse variance weighted	2	0.0796175	0.609196	1.04154	0.891056	1.21744	TRUE	1.05553e-38	TRUE	0.715984	1	0.397465	NA	NA	NA	RASSF2	OID21194	ENSG00000101265	C,C	schizophrenia	RASSF2:ENSG00000101265:OID21194:schizophrenia	<0.8	not_MHC	UKB	cis_only	IVW	0.962278	not_pass	>7.392076e-06	not_applicable	pass	Not_qualifying_for_tier
6359	3636	rs12481275,rs2246735,rs6130743	Inverse variance weighted	3	0.0508462	0.487048	1.03597	0.937705	1.14453	TRUE	3.37754e-55	TRUE	2.97548	2	0.225883	0.0313825	0.0183769	0.337247	RASSF2	OID21194	ENSG00000101265	C,C,T	anxiety_pgc_2026	RASSF2:ENSG00000101265:OID21194:anxiety_pgc_2026	<0.8	not_MHC	UKB	cis_trans	IVW	0.926219	not_pass	>7.392076e-06	pass	pass	Not_qualifying_for_tier
6360	3637	rs12481275,rs2246735,rs6130743	Inverse variance weighted	3	0.199239	0.99805	0.999513	0.676383	1.47701	TRUE	9.55993e-48	TRUE	13.2683	2	0.00131467	-0.12437	0.0347395	0.173403	RASSF2	OID21194	ENSG00000101265	C,C,T	bipolar	RASSF2:ENSG00000101265:OID21194:bipolar	<0.8	not_MHC	UKB	cis_trans	IVW	1	not_pass	>7.392076e-06	pass	not_pass	Not_qualifying_for_tier
6363	3640	rs12481275,rs2246735,rs6130743	Inverse variance weighted	3	0.0265753	0.346008	1.02536	0.973318	1.08018	TRUE	9.15735e-57	TRUE	1.20603	2	0.547159	-0.00417611	0.0121873	0.789837	RASSF2	OID21194	ENSG00000101265	C,C,T	depression_Als_ukb_included	RASSF2:ENSG00000101265:OID21194:depression_Als_ukb_included	<0.8	not_MHC	UKB	cis_trans	IVW	0.855081	not_pass	>7.392076e-06	pass	pass	Not_qualifying_for_tier
6364	3641	rs12481275,rs2246735,rs6130743	Inverse variance weighted	3	0.0728974	0.695725	1.02892	0.891929	1.18695	TRUE	6.30767e-46	TRUE	0.861571	2	0.649998	-0.0285395	0.0318723	0.535086	RASSF2	OID21194	ENSG00000101265	C,C,T	schizophrenia	RASSF2:ENSG00000101265:OID21194:schizophrenia	<0.8	not_MHC	UKB	cis_trans	IVW	0.980339	not_pass	>7.392076e-06	pass	pass	Not_qualifying_for_tier
11944	1052	rs7080536	Wald ratio	1	0.205931	0.76444	0.940157	0.627926	1.40764	TRUE	2.07711e-11	TRUE	NA	NA	NA	NA	NA	NA	RBFOX3	OID30984	ENSG00000167281	T	bipolar_noukb	rs7080536:RBFOX3:ENSG00000167281:OID30984:bipolar_noukb	<0.8	not_MHC	UKB	cis_trans	no_unique	no_fdr_sensitivity	no_fdr_sensitivity	>7.392076e-06	not_applicable	not_applicable	Not_qualifying_for_tier
11945	1053	rs7080536	Wald ratio	1	0.0925402	0.528046	0.94328	0.786808	1.13087	TRUE	1.04192e-11	TRUE	NA	NA	NA	NA	NA	NA	RBFOX3	OID30984	ENSG00000167281	T	depression_Als_noukb_included	rs7080536:RBFOX3:ENSG00000167281:OID30984:depression_Als_noukb_included	<0.8	not_MHC	UKB	cis_trans	no_unique	no_fdr_sensitivity	no_fdr_sensitivity	>7.392076e-06	not_applicable	not_applicable	Not_qualifying_for_tier
11942	1050	rs7080536	Wald ratio	1	0.105634	0.175274	0.866596	0.704529	1.06594	TRUE	2.10557e-11	TRUE	NA	NA	NA	NA	NA	NA	RBFOX3	OID30984	ENSG00000167281	T	anxiety_pgc_2026	rs7080536:RBFOX3:ENSG00000167281:OID30984:anxiety_pgc_2026	<0.8	not_MHC	UKB	cis_trans	no_unique	0.68018	not_pass	>7.392076e-06	not_applicable	not_applicable	Not_qualifying_for_tier
11943	1051	rs7080536	Wald ratio	1	0.203474	0.755478	0.938599	0.629912	1.39856	TRUE	1.50321e-11	TRUE	NA	NA	NA	NA	NA	NA	RBFOX3	OID30984	ENSG00000167281	T	bipolar	rs7080536:RBFOX3:ENSG00000167281:OID30984:bipolar	<0.8	not_MHC	UKB	cis_trans	no_unique	0.98658	not_pass	>7.392076e-06	not_applicable	not_applicable	Not_qualifying_for_tier
11946	1054	rs7080536	Wald ratio	1	0.0925402	0.528046	0.94328	0.786808	1.13087	TRUE	1.04192e-11	TRUE	NA	NA	NA	NA	NA	NA	RBFOX3	OID30984	ENSG00000167281	T	depression_Als_ukb_included	rs7080536:RBFOX3:ENSG00000167281:OID30984:depression_Als_ukb_included	<0.8	not_MHC	UKB	cis_trans	no_unique	0.937206	not_pass	>7.392076e-06	not_applicable	not_applicable	Not_qualifying_for_tier
11947	1055	rs7080536	Wald ratio	1	0.191212	0.701664	1.076	0.739688	1.56522	TRUE	7.12337e-10	TRUE	NA	NA	NA	NA	NA	NA	RBFOX3	OID30984	ENSG00000167281	T	schizophrenia	rs7080536:RBFOX3:ENSG00000167281:OID30984:schizophrenia	<0.8	not_MHC	UKB	cis_trans	no_unique	0.981968	not_pass	>7.392076e-06	not_applicable	not_applicable	Not_qualifying_for_tier
11950	1058	rs17655730	Wald ratio	1	0.101669	0.467534	0.928799	0.76099	1.13361	TRUE	4.4404e-33	TRUE	NA	NA	NA	NA	NA	NA	RBP2	OID21365	ENSG00000114113	T	bipolar_noukb	rs17655730:RBP2:ENSG00000114113:OID21365:bipolar_noukb	<0.8	not_MHC	UKB	cis_trans	no_unique	no_fdr_sensitivity	no_fdr_sensitivity	>7.392076e-06	not_applicable	not_applicable	Not_qualifying_for_tier
11951	1059	rs17655730	Wald ratio	1	0.0436864	0.513629	0.971867	0.892114	1.05875	TRUE	6.25847e-35	TRUE	NA	NA	NA	NA	NA	NA	RBP2	OID21365	ENSG00000114113	T	depression_Als_noukb_included	rs17655730:RBP2:ENSG00000114113:OID21365:depression_Als_noukb_included	<0.8	not_MHC	UKB	cis_trans	no_unique	no_fdr_sensitivity	no_fdr_sensitivity	>7.392076e-06	not_applicable	not_applicable	Not_qualifying_for_tier
11948	1056	rs17655730	Wald ratio	1	0.0480994	0.7253	1.01705	0.925544	1.11759	TRUE	1.19271e-35	TRUE	NA	NA	NA	NA	NA	NA	RBP2	OID21365	ENSG00000114113	T	anxiety_pgc_2026	rs17655730:RBP2:ENSG00000114113:OID21365:anxiety_pgc_2026	<0.8	not_MHC	UKB	cis_trans	no_unique	0.983432	not_pass	>7.392076e-06	not_applicable	not_applicable	Not_qualifying_for_tier
11949	1057	rs17655730	Wald ratio	1	0.10074	0.524302	0.93787	0.769824	1.1426	TRUE	1.01952e-33	TRUE	NA	NA	NA	NA	NA	NA	RBP2	OID21365	ENSG00000114113	T	bipolar	rs17655730:RBP2:ENSG00000114113:OID21365:bipolar	<0.8	not_MHC	UKB	cis_trans	no_unique	0.937206	not_pass	>7.392076e-06	not_applicable	not_applicable	Not_qualifying_for_tier
11952	1060	rs17655730	Wald ratio	1	0.0331431	0.162703	0.954785	0.894733	1.01887	TRUE	6.57858e-35	TRUE	NA	NA	NA	NA	NA	NA	RBP2	OID21365	ENSG00000114113	T	depression_Als_ukb_included	rs17655730:RBP2:ENSG00000114113:OID21365:depression_Als_ukb_included	<0.8	not_MHC	UKB	cis_trans	no_unique	0.66191	not_pass	>7.392076e-06	not_applicable	not_applicable	Not_qualifying_for_tier
11953	1061	rs17655730	Wald ratio	1	0.0908214	0.945306	0.993789	0.831736	1.18742	TRUE	6.04738e-30	TRUE	NA	NA	NA	NA	NA	NA	RBP2	OID21365	ENSG00000114113	T	schizophrenia	rs17655730:RBP2:ENSG00000114113:OID21365:schizophrenia	<0.8	not_MHC	UKB	cis_trans	no_unique	0.997893	not_pass	>7.392076e-06	not_applicable	not_applicable	Not_qualifying_for_tier
11956	1064	rs2637681	Wald ratio	1	0.135569	0.501578	0.912923	0.699899	1.19078	TRUE	1.18568e-19	TRUE	NA	NA	NA	NA	NA	NA	RBP5	OID21369	ENSG00000139194	T	bipolar_noukb	rs2637681:RBP5:ENSG00000139194:OID21369:bipolar_noukb	<0.8	not_MHC	UKB	cis_trans	no_unique	no_fdr_sensitivity	no_fdr_sensitivity	>7.392076e-06	not_applicable	not_applicable	Not_qualifying_for_tier
11957	1065	rs2637681	Wald ratio	1	0.0603142	0.202843	0.926066	0.822814	1.04228	TRUE	4.10543e-20	TRUE	NA	NA	NA	NA	NA	NA	RBP5	OID21369	ENSG00000139194	T	depression_Als_noukb_included	rs2637681:RBP5:ENSG00000139194:OID21369:depression_Als_noukb_included	<0.8	not_MHC	UKB	cis_trans	no_unique	no_fdr_sensitivity	no_fdr_sensitivity	>7.392076e-06	not_applicable	not_applicable	Not_qualifying_for_tier
11954	1062	rs2637681	Wald ratio	1	0.0684169	0.631844	0.967751	0.846303	1.10663	TRUE	4.61741e-21	TRUE	NA	NA	NA	NA	NA	NA	RBP5	OID21369	ENSG00000139194	T	anxiety_pgc_2026	rs2637681:RBP5:ENSG00000139194:OID21369:anxiety_pgc_2026	<0.8	not_MHC	UKB	cis_trans	no_unique	0.966251	not_pass	>7.392076e-06	not_applicable	not_applicable	Not_qualifying_for_tier
11955	1063	rs2637681	Wald ratio	1	0.135559	0.508212	0.914215	0.700904	1.19245	TRUE	5.93995e-20	TRUE	NA	NA	NA	NA	NA	NA	RBP5	OID21369	ENSG00000139194	T	bipolar	rs2637681:RBP5:ENSG00000139194:OID21369:bipolar	<0.8	not_MHC	UKB	cis_trans	no_unique	0.929264	not_pass	>7.392076e-06	not_applicable	not_applicable	Not_qualifying_for_tier
11958	1066	rs2637681	Wald ratio	1	0.0464565	0.0574132	0.91551	0.835831	1.00278	TRUE	3.57068e-20	TRUE	NA	NA	NA	NA	NA	NA	RBP5	OID21369	ENSG00000139194	T	depression_Als_ukb_included	rs2637681:RBP5:ENSG00000139194:OID21369:depression_Als_ukb_included	<0.8	not_MHC	UKB	cis_trans	no_unique	0.438935	not_pass	>7.392076e-06	not_applicable	not_applicable	Not_qualifying_for_tier
11959	1067	rs2637681	Wald ratio	1	0.125827	0.365524	0.892383	0.697341	1.14198	TRUE	1.70079e-16	TRUE	NA	NA	NA	NA	NA	NA	RBP5	OID21369	ENSG00000139194	T	schizophrenia	rs2637681:RBP5:ENSG00000139194:OID21369:schizophrenia	<0.8	not_MHC	UKB	cis_trans	no_unique	0.868291	not_pass	>7.392076e-06	not_applicable	not_applicable	Not_qualifying_for_tier
6367	3644	rs1220389,rs62143194	Inverse variance weighted	2	0.0427279	0.358563	0.961531	0.884285	1.04552	TRUE	0	TRUE	2.31985	1	0.127733	NA	NA	NA	RBP7	OID31526	ENSG00000162444	C,T	bipolar_noukb	RBP7:ENSG00000162444:OID31526:bipolar_noukb	<0.8	not_MHC	UKB	cis_trans	IVW	no_fdr_sensitivity	no_fdr_sensitivity	>7.392076e-06	not_applicable	pass	Not_qualifying_for_tier
6368	3645	rs1220389,rs62143194	Inverse variance weighted	2	0.0157774	0.890999	0.99784	0.967456	1.02918	TRUE	0	TRUE	1.80023	1	0.179684	NA	NA	NA	RBP7	OID31526	ENSG00000162444	C,T	depression_Als_noukb_included	RBP7:ENSG00000162444:OID31526:depression_Als_noukb_included	<0.8	not_MHC	UKB	cis_trans	IVW	no_fdr_sensitivity	no_fdr_sensitivity	>7.392076e-06	not_applicable	pass	Not_qualifying_for_tier
10170	2779	rs1220389	Wald ratio	1	0.0393039	0.0391163	0.922118	0.853749	0.995961	TRUE	1.74384e-156	TRUE	NA	NA	NA	NA	NA	NA	RBP7	OID31526	ENSG00000162444	C	bipolar_noukb	rs1220389:RBP7:ENSG00000162444:OID31526:bipolar_noukb	<0.8	not_MHC	UKB	cis_only	yes_in_secondary	no_fdr_sensitivity	no_fdr_sensitivity	>7.392076e-06	not_applicable	not_applicable	Not_qualifying_for_tier
10171	2780	rs1220389	Wald ratio	1	0.0163517	0.424069	1.01316	0.981201	1.04615	TRUE	7.16252e-190	TRUE	NA	NA	NA	NA	NA	NA	RBP7	OID31526	ENSG00000162444	C	depression_Als_noukb_included	rs1220389:RBP7:ENSG00000162444:OID31526:depression_Als_noukb_included	<0.8	not_MHC	UKB	cis_only	yes_in_secondary	no_fdr_sensitivity	no_fdr_sensitivity	>7.392076e-06	not_applicable	not_applicable	Not_qualifying_for_tier
6365	3642	rs1220389,rs62143194	Inverse variance weighted	2	0.0153771	0.890021	1.00213	0.972376	1.03279	TRUE	0	TRUE	0.0303262	1	0.861752	NA	NA	NA	RBP7	OID31526	ENSG00000162444	C,T	anxiety_pgc_2026	RBP7:ENSG00000162444:OID31526:anxiety_pgc_2026	<0.8	not_MHC	UKB	cis_trans	IVW	0.996076	not_pass	>7.392076e-06	not_applicable	pass	Not_qualifying_for_tier
6366	3643	rs1220389,rs62143194	Inverse variance weighted	2	0.0419612	0.321192	0.959229	0.883495	1.04145	TRUE	0	TRUE	2.25656	1	0.133049	NA	NA	NA	RBP7	OID31526	ENSG00000162444	C,T	bipolar	RBP7:ENSG00000162444:OID31526:bipolar	<0.8	not_MHC	UKB	cis_trans	IVW	0.836488	not_pass	>7.392076e-06	not_applicable	pass	Not_qualifying_for_tier
6369	3646	rs1220389,rs62143194	Inverse variance weighted	2	0.012535	0.322536	0.987676	0.963706	1.01224	TRUE	0	TRUE	2.01739	1	0.155506	NA	NA	NA	RBP7	OID31526	ENSG00000162444	C,T	depression_Als_ukb_included	RBP7:ENSG00000162444:OID31526:depression_Als_ukb_included	<0.8	not_MHC	UKB	cis_trans	IVW	0.838285	not_pass	>7.392076e-06	not_applicable	pass	Not_qualifying_for_tier
6370	3647	rs1220389,rs62143194	Inverse variance weighted	2	0.0249634	0.710183	1.00932	0.961124	1.05993	TRUE	0	TRUE	0.0259234	1	0.872087	NA	NA	NA	RBP7	OID31526	ENSG00000162444	C,T	schizophrenia	RBP7:ENSG00000162444:OID31526:schizophrenia	<0.8	not_MHC	UKB	cis_trans	IVW	0.981968	not_pass	>7.392076e-06	not_applicable	pass	Not_qualifying_for_tier
10168	2777	rs1220389	Wald ratio	1	0.0196171	0.828581	1.00426	0.966376	1.04362	TRUE	2.38897e-192	TRUE	NA	NA	NA	NA	NA	NA	RBP7	OID31526	ENSG00000162444	C	anxiety_pgc_2026	rs1220389:RBP7:ENSG00000162444:OID31526:anxiety_pgc_2026	<0.8	not_MHC	UKB	cis_only	yes_in_secondary	0.995541	not_pass	>7.392076e-06	not_applicable	not_applicable	Not_qualifying_for_tier
10169	2778	rs1220389	Wald ratio	1	0.0389798	0.034545	0.920913	0.853175	0.994029	TRUE	1.37371e-165	TRUE	NA	NA	NA	NA	NA	NA	RBP7	OID31526	ENSG00000162444	C	bipolar	rs1220389:RBP7:ENSG00000162444:OID31526:bipolar	<0.8	not_MHC	UKB	cis_only	yes_in_secondary	0.346997	not_pass	>7.392076e-06	not_applicable	not_applicable	Not_qualifying_for_tier
10172	2781	rs1220389	Wald ratio	1	0.0124239	1	1	0.975943	1.02465	TRUE	2.5827e-195	TRUE	NA	NA	NA	NA	NA	NA	RBP7	OID31526	ENSG00000162444	C	depression_Als_ukb_included	rs1220389:RBP7:ENSG00000162444:OID31526:depression_Als_ukb_included	<0.8	not_MHC	UKB	cis_only	yes_in_secondary	1	not_pass	>7.392076e-06	not_applicable	not_applicable	Not_qualifying_for_tier
10173	2782	rs1220389	Wald ratio	1	0.0343314	0.703398	1.01316	0.947225	1.08368	TRUE	1.38021e-158	TRUE	NA	NA	NA	NA	NA	NA	RBP7	OID31526	ENSG00000162444	C	schizophrenia	rs1220389:RBP7:ENSG00000162444:OID31526:schizophrenia	<0.8	not_MHC	UKB	cis_only	yes_in_secondary	0.981968	not_pass	>7.392076e-06	not_applicable	not_applicable	Not_qualifying_for_tier
10176	2785	rs71521299	Wald ratio	1	0.0563685	0.775735	0.98407	0.881138	1.09903	TRUE	5.46375e-148	TRUE	NA	NA	NA	NA	NA	NA	RECK	OID30234	ENSG00000122707	C	bipolar_noukb	rs71521299:RECK:ENSG00000122707:OID30234:bipolar_noukb	<0.8	not_MHC	UKB	cis_only	no_unique	no_fdr_sensitivity	no_fdr_sensitivity	>7.392076e-06	not_applicable	not_applicable	Not_qualifying_for_tier
10177	2786	rs71521299	Wald ratio	1	0.0257138	0.0656347	0.953766	0.906889	1.00307	TRUE	2.66905e-171	TRUE	NA	NA	NA	NA	NA	NA	RECK	OID30234	ENSG00000122707	C	depression_Als_noukb_included	rs71521299:RECK:ENSG00000122707:OID30234:depression_Als_noukb_included	<0.8	not_MHC	UKB	cis_only	no_unique	no_fdr_sensitivity	no_fdr_sensitivity	>7.392076e-06	not_applicable	not_applicable	Not_qualifying_for_tier
10174	2783	rs71521299	Wald ratio	1	0.028835	0.499881	0.980734	0.926843	1.03776	TRUE	9.7428e-177	TRUE	NA	NA	NA	NA	NA	NA	RECK	OID30234	ENSG00000122707	C	anxiety_pgc_2026	rs71521299:RECK:ENSG00000122707:OID30234:anxiety_pgc_2026	<0.8	not_MHC	UKB	cis_only	no_unique	0.926219	not_pass	>7.392076e-06	not_applicable	not_applicable	Not_qualifying_for_tier
10175	2784	rs71521299	Wald ratio	1	0.0541432	0.724212	0.981078	0.882299	1.09092	TRUE	9.30392e-160	TRUE	NA	NA	NA	NA	NA	NA	RECK	OID30234	ENSG00000122707	C	bipolar	rs71521299:RECK:ENSG00000122707:OID30234:bipolar	<0.8	not_MHC	UKB	cis_only	no_unique	0.983432	not_pass	>7.392076e-06	not_applicable	not_applicable	Not_qualifying_for_tier
10178	2787	rs71521299	Wald ratio	1	0.0171113	0.627038	0.99172	0.959011	1.02554	TRUE	2.37348e-182	TRUE	NA	NA	NA	NA	NA	NA	RECK	OID30234	ENSG00000122707	C	depression_Als_ukb_included	rs71521299:RECK:ENSG00000122707:OID30234:depression_Als_ukb_included	<0.8	not_MHC	UKB	cis_only	no_unique	0.965972	not_pass	>7.392076e-06	not_applicable	not_applicable	Not_qualifying_for_tier
10179	2788	rs71521299	Wald ratio	1	0.0476466	0.111558	0.926986	0.844337	1.01773	TRUE	5.2575e-145	TRUE	NA	NA	NA	NA	NA	NA	RECK	OID30234	ENSG00000122707	C	schizophrenia	rs71521299:RECK:ENSG00000122707:OID30234:schizophrenia	<0.8	not_MHC	UKB	cis_only	no_unique	0.593928	not_pass	>7.392076e-06	not_applicable	not_applicable	Not_qualifying_for_tier
6373	3650	rs117291678,rs1354034	Inverse variance weighted	2	0.17032	0.633999	1.08447	0.776673	1.51425	TRUE	9.67568e-97	TRUE	8.42002	1	0.00371112	NA	NA	NA	REEP4	OID31028	ENSG00000168476	C,T	bipolar_noukb	REEP4:ENSG00000168476:OID31028:bipolar_noukb	<0.8	not_MHC	UKB	cis_trans	IVW	no_fdr_sensitivity	no_fdr_sensitivity	>7.392076e-06	not_applicable	not_pass	Not_qualifying_for_tier
6374	3651	rs117291678,rs1354034	Inverse variance weighted	2	0.0440434	0.758399	1.01364	0.929807	1.10503	TRUE	4.26151e-106	TRUE	3.63659	1	0.0565227	NA	NA	NA	REEP4	OID31028	ENSG00000168476	C,T	depression_Als_noukb_included	REEP4:ENSG00000168476:OID31028:depression_Als_noukb_included	<0.8	not_MHC	UKB	cis_trans	IVW	no_fdr_sensitivity	no_fdr_sensitivity	>7.392076e-06	not_applicable	pass	Not_qualifying_for_tier
10182	2791	rs117291678	Wald ratio	1	0.065199	0.0216402	1.16153	1.02219	1.31986	TRUE	1.44639e-85	TRUE	NA	NA	NA	NA	NA	NA	REEP4	OID31028	ENSG00000168476	C	bipolar_noukb	rs117291678:REEP4:ENSG00000168476:OID31028:bipolar_noukb	<0.8	not_MHC	UKB	cis_only	yes_in_secondary	no_fdr_sensitivity	no_fdr_sensitivity	>7.392076e-06	not_applicable	not_applicable	Not_qualifying_for_tier
10183	2792	rs117291678	Wald ratio	1	0.0249558	0.96787	0.998995	0.951307	1.04907	TRUE	7.41872e-96	TRUE	NA	NA	NA	NA	NA	NA	REEP4	OID31028	ENSG00000168476	C	depression_Als_noukb_included	rs117291678:REEP4:ENSG00000168476:OID31028:depression_Als_noukb_included	<0.8	not_MHC	UKB	cis_only	yes_in_secondary	no_fdr_sensitivity	no_fdr_sensitivity	>7.392076e-06	not_applicable	not_applicable	Not_qualifying_for_tier
6371	3648	rs117291678,rs1354034	Inverse variance weighted	2	0.0291719	0.502657	0.980636	0.926139	1.03834	TRUE	2.35987e-109	TRUE	0.171136	1	0.679104	NA	NA	NA	REEP4	OID31028	ENSG00000168476	C,T	anxiety_pgc_2026	REEP4:ENSG00000168476:OID31028:anxiety_pgc_2026	<0.8	not_MHC	UKB	cis_trans	IVW	0.927165	not_pass	>7.392076e-06	not_applicable	pass	Not_qualifying_for_tier
6372	3649	rs117291678,rs1354034	Inverse variance weighted	2	0.162888	0.739915	1.05556	0.767062	1.45257	TRUE	3.85363e-99	TRUE	8.25942	1	0.0040541	NA	NA	NA	REEP4	OID31028	ENSG00000168476	C,T	bipolar	REEP4:ENSG00000168476:OID31028:bipolar	<0.8	not_MHC	UKB	cis_trans	IVW	0.984149	not_pass	>7.392076e-06	not_applicable	not_pass	Not_qualifying_for_tier
6375	3652	rs117291678,rs1354034	Inverse variance weighted	2	0.0237494	0.664078	1.01037	0.964414	1.05851	TRUE	1.22766e-109	TRUE	1.75245	1	0.185569	NA	NA	NA	REEP4	OID31028	ENSG00000168476	C,T	depression_Als_ukb_included	REEP4:ENSG00000168476:OID31028:depression_Als_ukb_included	<0.8	not_MHC	UKB	cis_trans	IVW	0.97315	not_pass	>7.392076e-06	not_applicable	pass	Not_qualifying_for_tier
6376	3653	rs117291678,rs1354034	Inverse variance weighted	2	0.156609	0.858862	1.02824	0.75646	1.39766	TRUE	7.06816e-80	TRUE	9.98212	1	0.00158068	NA	NA	NA	REEP4	OID31028	ENSG00000168476	C,T	schizophrenia	REEP4:ENSG00000168476:OID31028:schizophrenia	<0.8	not_MHC	UKB	cis_trans	IVW	0.995541	not_pass	>7.392076e-06	not_applicable	not_pass	Not_qualifying_for_tier
10180	2789	rs117291678	Wald ratio	1	0.0313411	0.438271	0.976	0.91785	1.03783	TRUE	1.24155e-94	TRUE	NA	NA	NA	NA	NA	NA	REEP4	OID31028	ENSG00000168476	C	anxiety_pgc_2026	rs117291678:REEP4:ENSG00000168476:OID31028:anxiety_pgc_2026	<0.8	not_MHC	UKB	cis_only	yes_in_secondary	0.905151	not_pass	>7.392076e-06	not_applicable	not_applicable	Not_qualifying_for_tier
10181	2790	rs117291678	Wald ratio	1	0.0628818	0.0626327	1.1242	0.993843	1.27166	TRUE	2.80198e-88	TRUE	NA	NA	NA	NA	NA	NA	REEP4	OID31028	ENSG00000168476	C	bipolar	rs117291678:REEP4:ENSG00000168476:OID31028:bipolar	<0.8	not_MHC	UKB	cis_only	yes_in_secondary	0.456123	not_pass	>7.392076e-06	not_applicable	not_applicable	Not_qualifying_for_tier
10184	2793	rs117291678	Wald ratio	1	0.0192614	0.916944	1.00201	0.964888	1.04056	TRUE	2.35202e-97	TRUE	NA	NA	NA	NA	NA	NA	REEP4	OID31028	ENSG00000168476	C	depression_Als_ukb_included	rs117291678:REEP4:ENSG00000168476:OID31028:depression_Als_ukb_included	<0.8	not_MHC	UKB	cis_only	yes_in_secondary	0.997433	not_pass	>7.392076e-06	not_applicable	not_applicable	Not_qualifying_for_tier
10185	2794	rs117291678	Wald ratio	1	0.0554179	0.121789	1.08953	0.977389	1.21454	TRUE	1.30958e-74	TRUE	NA	NA	NA	NA	NA	NA	REEP4	OID31028	ENSG00000168476	C	schizophrenia	rs117291678:REEP4:ENSG00000168476:OID31028:schizophrenia	<0.8	not_MHC	UKB	cis_only	yes_in_secondary	0.61632	not_pass	>7.392076e-06	not_applicable	not_applicable	Not_qualifying_for_tier
2095	2095	rs34649458,rs72913277	Inverse variance weighted	2	0.0364287	0.392926	0.969357	0.902558	1.0411	TRUE	3.38784e-245	TRUE	0.898065	1	0.343301	NA	NA	NA	REG1A	OID20415	ENSG00000115386	C,C	bipolar_noukb	REG1A:ENSG00000115386:OID20415:bipolar_noukb	<0.8	not_MHC	UKB	cis_only	IVW	no_fdr_sensitivity	no_fdr_sensitivity	>7.392076e-06	not_applicable	pass	Not_qualifying_for_tier
2096	2096	rs34649458,rs72913277	Inverse variance weighted	2	0.0168271	0.662744	1.00737	0.974684	1.04114	TRUE	4.71576e-260	TRUE	0.0140315	1	0.905707	NA	NA	NA	REG1A	OID20415	ENSG00000115386	C,C	depression_Als_noukb_included	REG1A:ENSG00000115386:OID20415:depression_Als_noukb_included	<0.8	not_MHC	UKB	cis_only	IVW	no_fdr_sensitivity	no_fdr_sensitivity	>7.392076e-06	not_applicable	pass	Not_qualifying_for_tier
6379	3656	rs34649458,rs4421693,rs529565,rs72913277	Inverse variance weighted	4	0.0278334	0.252255	0.968636	0.917209	1.02295	TRUE	0	TRUE	1.08653	3	0.780326	-5.89451e-05	0.0141943	0.997064	REG1A	OID20415	ENSG00000115386	C,T,T,C	bipolar_noukb	REG1A:ENSG00000115386:OID20415:bipolar_noukb	<0.8	not_MHC	UKB	cis_trans	IVW	no_fdr_sensitivity	no_fdr_sensitivity	>7.392076e-06	pass	pass	Not_qualifying_for_tier
6380	3657	rs34649458,rs4421693,rs529565,rs72913277	Inverse variance weighted	4	0.0124495	0.966494	1.00052	0.976405	1.02524	TRUE	0	TRUE	0.423069	3	0.935437	-0.00301571	0.00629918	0.67935	REG1A	OID20415	ENSG00000115386	C,T,T,C	depression_Als_noukb_included	REG1A:ENSG00000115386:OID20415:depression_Als_noukb_included	<0.8	not_MHC	UKB	cis_trans	IVW	no_fdr_sensitivity	no_fdr_sensitivity	>7.392076e-06	pass	pass	Not_qualifying_for_tier
2093	2093	rs34649458,rs72913277	Inverse variance weighted	2	0.0187521	0.21995	1.02327	0.986343	1.06158	TRUE	1.80684e-259	TRUE	0.119562	1	0.72951	NA	NA	NA	REG1A	OID20415	ENSG00000115386	C,C	anxiety_pgc_2026	REG1A:ENSG00000115386:OID20415:anxiety_pgc_2026	<0.8	not_MHC	UKB	cis_only	IVW	0.737792	not_pass	>7.392076e-06	not_applicable	pass	Not_qualifying_for_tier
2094	2094	rs34649458,rs72913277	Inverse variance weighted	2	0.0361866	0.289063	0.962362	0.89647	1.0331	TRUE	2.17402e-248	TRUE	0.704534	1	0.401265	NA	NA	NA	REG1A	OID20415	ENSG00000115386	C,C	bipolar	REG1A:ENSG00000115386:OID20415:bipolar	<0.8	not_MHC	UKB	cis_only	IVW	0.80807	not_pass	>7.392076e-06	not_applicable	pass	Not_qualifying_for_tier
2097	2097	rs34649458,rs72913277	Inverse variance weighted	2	0.0123532	0.664729	1.00537	0.981318	1.03001	TRUE	3.85431e-264	TRUE	0.235792	1	0.627262	NA	NA	NA	REG1A	OID20415	ENSG00000115386	C,C	depression_Als_ukb_included	REG1A:ENSG00000115386:OID20415:depression_Als_ukb_included	<0.8	not_MHC	UKB	cis_only	IVW	0.97332	not_pass	>7.392076e-06	not_applicable	pass	Not_qualifying_for_tier
2098	2098	rs34649458,rs72913277	Inverse variance weighted	2	0.0383739	0.269929	0.958549	0.889098	1.03342	TRUE	2.0586e-208	TRUE	1.3276	1	0.249232	NA	NA	NA	REG1A	OID20415	ENSG00000115386	C,C	schizophrenia	REG1A:ENSG00000115386:OID20415:schizophrenia	<0.8	not_MHC	UKB	cis_only	IVW	0.791485	not_pass	>7.392076e-06	not_applicable	pass	Not_qualifying_for_tier
6377	3654	rs34649458,rs4421693,rs529565,rs72913277	Inverse variance weighted	4	0.0140892	0.317868	1.01417	0.986549	1.04257	TRUE	0	TRUE	1.49448	3	0.683544	-0.00245711	0.00720867	0.765689	REG1A	OID20415	ENSG00000115386	C,T,T,C	anxiety_pgc_2026	REG1A:ENSG00000115386:OID20415:anxiety_pgc_2026	<0.8	not_MHC	UKB	cis_trans	IVW	0.832852	not_pass	>7.392076e-06	pass	pass	Not_qualifying_for_tier
6378	3655	rs34649458,rs4421693,rs529565,rs72913277	Inverse variance weighted	4	0.0277259	0.179636	0.963479	0.912518	1.01729	TRUE	0	TRUE	0.942149	3	0.815246	0.000578887	0.0141653	0.971115	REG1A	OID20415	ENSG00000115386	C,T,T,C	bipolar	REG1A:ENSG00000115386:OID20415:bipolar	<0.8	not_MHC	UKB	cis_trans	IVW	0.690544	not_pass	>7.392076e-06	pass	pass	Not_qualifying_for_tier
6381	3658	rs34649458,rs4421693,rs529565,rs72913277	Inverse variance weighted	4	0.00929143	0.707593	0.996521	0.978537	1.01484	TRUE	0	TRUE	1.88644	3	0.596307	-0.00609843	0.00467038	0.321625	REG1A	OID20415	ENSG00000115386	C,T,T,C	depression_Als_ukb_included	REG1A:ENSG00000115386:OID20415:depression_Als_ukb_included	<0.8	not_MHC	UKB	cis_trans	IVW	0.981968	not_pass	>7.392076e-06	pass	pass	Not_qualifying_for_tier
6382	3659	rs34649458,rs4421693,rs529565,rs72913277	Inverse variance weighted	4	0.0253009	0.0978708	0.958985	0.912589	1.00774	TRUE	0	TRUE	1.82533	3	0.609439	-0.000117226	0.0127522	0.9935	REG1A	OID20415	ENSG00000115386	C,T,T,C	schizophrenia	REG1A:ENSG00000115386:OID20415:schizophrenia	<0.8	not_MHC	UKB	cis_trans	IVW	0.565138	not_pass	>7.392076e-06	pass	pass	Not_qualifying_for_tier
6385	3662	rs1448213,rs4421693,rs492602,rs529565,rs72802342	Inverse variance weighted	5	0.0260397	0.0364733	0.946992	0.899872	0.996579	TRUE	0	TRUE	1.06075	4	0.900448	-0.00304784	0.019663	0.88666	REG1B	OID20266	ENSG00000172023	C,T,T,T,T	bipolar_noukb	REG1B:ENSG00000172023:OID20266:bipolar_noukb	<0.8	not_MHC	UKB	cis_trans	IVW	no_fdr_sensitivity	no_fdr_sensitivity	>7.392076e-06	pass	pass	Not_qualifying_for_tier
6386	3663	rs1448213,rs4421693,rs492602,rs529565,rs72802342	Inverse variance weighted	5	0.0120496	0.343212	0.988644	0.965568	1.01227	TRUE	0	TRUE	3.8243	4	0.430306	-0.00404318	0.00968317	0.704361	REG1B	OID20266	ENSG00000172023	C,T,T,T,T	depression_Als_noukb_included	REG1B:ENSG00000172023:OID20266:depression_Als_noukb_included	<0.8	not_MHC	UKB	cis_trans	IVW	no_fdr_sensitivity	no_fdr_sensitivity	>7.392076e-06	pass	pass	Not_qualifying_for_tier
10188	2797	rs1448213	Wald ratio	1	0.0397387	0.409789	0.967775	0.895258	1.04617	TRUE	4.90647e-181	TRUE	NA	NA	NA	NA	NA	NA	REG1B	OID20266	ENSG00000172023	C	bipolar_noukb	rs1448213:REG1B:ENSG00000172023:OID20266:bipolar_noukb	<0.8	not_MHC	UKB	cis_only	yes_in_secondary	no_fdr_sensitivity	no_fdr_sensitivity	>7.392076e-06	not_applicable	not_applicable	Not_qualifying_for_tier
10189	2798	rs1448213	Wald ratio	1	0.0192487	0.949098	1.00123	0.964159	1.03972	TRUE	7.79058e-192	TRUE	NA	NA	NA	NA	NA	NA	REG1B	OID20266	ENSG00000172023	C	depression_Als_noukb_included	rs1448213:REG1B:ENSG00000172023:OID20266:depression_Als_noukb_included	<0.8	not_MHC	UKB	cis_only	yes_in_secondary	no_fdr_sensitivity	no_fdr_sensitivity	>7.392076e-06	not_applicable	not_applicable	Not_qualifying_for_tier
6383	3660	rs1448213,rs4421693,rs492602,rs529565,rs72802342	Inverse variance weighted	5	0.0140008	0.318219	1.01407	0.986623	1.04229	TRUE	0	TRUE	3.05867	4	0.548056	-0.00511571	0.0100494	0.645792	REG1B	OID20266	ENSG00000172023	C,T,T,T,T	anxiety_pgc_2026	REG1B:ENSG00000172023:OID20266:anxiety_pgc_2026	<0.8	not_MHC	UKB	cis_trans	IVW	0.832852	not_pass	>7.392076e-06	pass	pass	Not_qualifying_for_tier
6384	3661	rs1448213,rs4421693,rs492602,rs529565,rs72802342	Inverse variance weighted	5	0.0260318	0.0298516	0.945026	0.898018	0.994495	TRUE	0	TRUE	1.3347	4	0.855461	-0.0044147	0.019663	0.836777	REG1B	OID20266	ENSG00000172023	C,T,T,T,T	bipolar	REG1B:ENSG00000172023:OID20266:bipolar	<0.8	not_MHC	UKB	cis_trans	IVW	0.321967	not_pass	>7.392076e-06	pass	pass	Not_qualifying_for_tier
6387	3664	rs1448213,rs4421693,rs492602,rs529565,rs72802342	Inverse variance weighted	5	0.00887398	0.241868	0.989668	0.972604	1.00703	TRUE	0	TRUE	1.72497	4	0.786177	-0.00516362	0.0066105	0.491702	REG1B	OID20266	ENSG00000172023	C,T,T,T,T	depression_Als_ukb_included	REG1B:ENSG00000172023:OID20266:depression_Als_ukb_included	<0.8	not_MHC	UKB	cis_trans	IVW	0.756977	not_pass	>7.392076e-06	pass	pass	Not_qualifying_for_tier
6388	3665	rs1448213,rs4421693,rs492602,rs529565,rs72802342	Inverse variance weighted	5	0.05159	0.299897	0.947924	0.85676	1.04879	TRUE	0	TRUE	19.1383	4	0.000738271	-0.0302266	0.0416755	0.520732	REG1B	OID20266	ENSG00000172023	C,T,T,T,T	schizophrenia	REG1B:ENSG00000172023:OID20266:schizophrenia	<0.8	not_MHC	UKB	cis_trans	IVW	0.81645	not_pass	>7.392076e-06	pass	not_pass	Not_qualifying_for_tier
10186	2795	rs1448213	Wald ratio	1	0.0217107	0.496658	1.01487	0.972588	1.05898	TRUE	2.54748e-191	TRUE	NA	NA	NA	NA	NA	NA	REG1B	OID20266	ENSG00000172023	C	anxiety_pgc_2026	rs1448213:REG1B:ENSG00000172023:OID20266:anxiety_pgc_2026	<0.8	not_MHC	UKB	cis_only	yes_in_secondary	0.926219	not_pass	>7.392076e-06	not_applicable	not_applicable	Not_qualifying_for_tier
10187	2796	rs1448213	Wald ratio	1	0.0397374	0.433401	0.96935	0.896717	1.04787	TRUE	1.0655e-183	TRUE	NA	NA	NA	NA	NA	NA	REG1B	OID20266	ENSG00000172023	C	bipolar	rs1448213:REG1B:ENSG00000172023:OID20266:bipolar	<0.8	not_MHC	UKB	cis_only	yes_in_secondary	0.903038	not_pass	>7.392076e-06	not_applicable	not_applicable	Not_qualifying_for_tier
10190	2799	rs1448213	Wald ratio	1	0.0139246	0.976535	1.00041	0.973476	1.02809	TRUE	3.56304e-195	TRUE	NA	NA	NA	NA	NA	NA	REG1B	OID20266	ENSG00000172023	C	depression_Als_ukb_included	rs1448213:REG1B:ENSG00000172023:OID20266:depression_Als_ukb_included	<0.8	not_MHC	UKB	cis_only	yes_in_secondary	0.998969	not_pass	>7.392076e-06	not_applicable	not_applicable	Not_qualifying_for_tier
10191	2800	rs1448213	Wald ratio	1	0.0364731	0.242715	1.04353	0.971535	1.12086	TRUE	3.97046e-154	TRUE	NA	NA	NA	NA	NA	NA	REG1B	OID20266	ENSG00000172023	C	schizophrenia	rs1448213:REG1B:ENSG00000172023:OID20266:schizophrenia	<0.8	not_MHC	UKB	cis_only	yes_in_secondary	0.756977	not_pass	>7.392076e-06	not_applicable	not_applicable	Not_qualifying_for_tier
6391	3668	rs147616162,rs17338413	Inverse variance weighted	2	0.0359443	0.990314	0.999564	0.931567	1.07252	TRUE	2.35922e-282	TRUE	0.759553	1	0.383468	NA	NA	NA	REG3A	OID20258	ENSG00000172016	C,T	bipolar_noukb	REG3A:ENSG00000172016:OID20258:bipolar_noukb	<0.8	not_MHC	UKB	cis_trans	IVW	no_fdr_sensitivity	no_fdr_sensitivity	>7.392076e-06	not_applicable	pass	Not_qualifying_for_tier
6392	3669	rs147616162,rs17338413	Inverse variance weighted	2	0.0170506	0.264124	1.01922	0.985724	1.05386	TRUE	1.58973e-293	TRUE	1.00249	1	0.316708	NA	NA	NA	REG3A	OID20258	ENSG00000172016	C,T	depression_Als_noukb_included	REG3A:ENSG00000172016:OID20258:depression_Als_noukb_included	<0.8	not_MHC	UKB	cis_trans	IVW	no_fdr_sensitivity	no_fdr_sensitivity	>7.392076e-06	not_applicable	pass	Not_qualifying_for_tier
10194	2803	rs147616162	Wald ratio	1	0.0503904	0.535721	0.969275	0.87812	1.06989	TRUE	1.13515e-140	TRUE	NA	NA	NA	NA	NA	NA	REG3A	OID20258	ENSG00000172016	C	bipolar_noukb	rs147616162:REG3A:ENSG00000172016:OID20258:bipolar_noukb	<0.8	not_MHC	UKB	cis_only	yes_in_secondary	no_fdr_sensitivity	no_fdr_sensitivity	>7.392076e-06	not_applicable	not_applicable	Not_qualifying_for_tier
10195	2804	rs147616162	Wald ratio	1	0.0230999	0.881524	1.00345	0.95903	1.04992	TRUE	2.10792e-148	TRUE	NA	NA	NA	NA	NA	NA	REG3A	OID20258	ENSG00000172016	C	depression_Als_noukb_included	rs147616162:REG3A:ENSG00000172016:OID20258:depression_Als_noukb_included	<0.8	not_MHC	UKB	cis_only	yes_in_secondary	no_fdr_sensitivity	no_fdr_sensitivity	>7.392076e-06	not_applicable	not_applicable	Not_qualifying_for_tier
6389	3666	rs147616162,rs17338413	Inverse variance weighted	2	0.0198738	0.355536	0.981806	0.944297	1.0208	TRUE	1.06677e-293	TRUE	0.359705	1	0.54867	NA	NA	NA	REG3A	OID20258	ENSG00000172016	C,T	anxiety_pgc_2026	REG3A:ENSG00000172016:OID20258:anxiety_pgc_2026	<0.8	not_MHC	UKB	cis_trans	IVW	0.863324	not_pass	>7.392076e-06	not_applicable	pass	Not_qualifying_for_tier
6390	3667	rs147616162,rs17338413	Inverse variance weighted	2	0.035671	0.94957	1.00226	0.934579	1.07484	TRUE	9.87469e-286	TRUE	0.989586	1	0.319844	NA	NA	NA	REG3A	OID20258	ENSG00000172016	C,T	bipolar	REG3A:ENSG00000172016:OID20258:bipolar	<0.8	not_MHC	UKB	cis_trans	IVW	0.997893	not_pass	>7.392076e-06	not_applicable	pass	Not_qualifying_for_tier
6393	3670	rs147616162,rs17338413	Inverse variance weighted	2	0.0130706	0.385089	1.01142	0.985835	1.03766	TRUE	6.84061e-293	TRUE	1.11386	1	0.291245	NA	NA	NA	REG3A	OID20258	ENSG00000172016	C,T	depression_Als_ukb_included	REG3A:ENSG00000172016:OID20258:depression_Als_ukb_included	<0.8	not_MHC	UKB	cis_trans	IVW	0.877557	not_pass	>7.392076e-06	not_applicable	pass	Not_qualifying_for_tier
6394	3671	rs147616162,rs17338413	Inverse variance weighted	2	0.0552983	0.664257	0.976284	0.876002	1.08805	TRUE	4.43279e-237	TRUE	2.93145	1	0.0868697	NA	NA	NA	REG3A	OID20258	ENSG00000172016	C,T	schizophrenia	REG3A:ENSG00000172016:OID20258:schizophrenia	<0.8	not_MHC	UKB	cis_trans	IVW	0.97315	not_pass	>7.392076e-06	not_applicable	pass	Not_qualifying_for_tier
10192	2801	rs147616162	Wald ratio	1	0.0287524	0.837284	0.994113	0.939639	1.05174	TRUE	5.59291e-149	TRUE	NA	NA	NA	NA	NA	NA	REG3A	OID20258	ENSG00000172016	C	anxiety_pgc_2026	rs147616162:REG3A:ENSG00000172016:OID20258:anxiety_pgc_2026	<0.8	not_MHC	UKB	cis_only	yes_in_secondary	0.995541	not_pass	>7.392076e-06	not_applicable	not_applicable	Not_qualifying_for_tier
10193	2802	rs147616162	Wald ratio	1	0.0499002	0.51558	0.968077	0.877878	1.06754	TRUE	1.65178e-142	TRUE	NA	NA	NA	NA	NA	NA	REG3A	OID20258	ENSG00000172016	C	bipolar	rs147616162:REG3A:ENSG00000172016:OID20258:bipolar	<0.8	not_MHC	UKB	cis_only	yes_in_secondary	0.936693	not_pass	>7.392076e-06	not_applicable	not_applicable	Not_qualifying_for_tier
10196	2805	rs147616162	Wald ratio	1	0.0172019	0.943071	0.998772	0.965659	1.03302	TRUE	3.68966e-151	TRUE	NA	NA	NA	NA	NA	NA	REG3A	OID20258	ENSG00000172016	C	depression_Als_ukb_included	rs147616162:REG3A:ENSG00000172016:OID20258:depression_Als_ukb_included	<0.8	not_MHC	UKB	cis_only	yes_in_secondary	0.997893	not_pass	>7.392076e-06	not_applicable	not_applicable	Not_qualifying_for_tier
10197	2806	rs147616162	Wald ratio	1	0.0455586	0.0833783	0.92415	0.845205	1.01047	TRUE	2.46407e-116	TRUE	NA	NA	NA	NA	NA	NA	REG3A	OID20258	ENSG00000172016	C	schizophrenia	rs147616162:REG3A:ENSG00000172016:OID20258:schizophrenia	<0.8	not_MHC	UKB	cis_only	yes_in_secondary	0.518191	not_pass	>7.392076e-06	not_applicable	not_applicable	Not_qualifying_for_tier
2101	2101	rs140715469,rs283823	Inverse variance weighted	2	0.0365812	0.138619	1.05567	0.982629	1.13414	TRUE	1.81185e-191	TRUE	0.675245	1	0.411229	NA	NA	NA	REG3G	OID31408	ENSG00000143954	C,C	bipolar_noukb	REG3G:ENSG00000143954:OID31408:bipolar_noukb	<0.8	not_MHC	UKB	cis_only	IVW	no_fdr_sensitivity	no_fdr_sensitivity	>7.392076e-06	not_applicable	pass	Not_qualifying_for_tier
2102	2102	rs140715469,rs283823	Inverse variance weighted	2	0.0167768	0.723773	1.00595	0.973407	1.03957	TRUE	2.74066e-205	TRUE	0.0348291	1	0.851954	NA	NA	NA	REG3G	OID31408	ENSG00000143954	C,C	depression_Als_noukb_included	REG3G:ENSG00000143954:OID31408:depression_Als_noukb_included	<0.8	not_MHC	UKB	cis_only	IVW	no_fdr_sensitivity	no_fdr_sensitivity	>7.392076e-06	not_applicable	pass	Not_qualifying_for_tier
2099	2099	rs140715469,rs283823	Inverse variance weighted	2	0.0187412	0.800561	0.995277	0.959381	1.03252	TRUE	2.49742e-205	TRUE	0.923741	1	0.336495	NA	NA	NA	REG3G	OID31408	ENSG00000143954	C,C	anxiety_pgc_2026	REG3G:ENSG00000143954:OID31408:anxiety_pgc_2026	<0.8	not_MHC	UKB	cis_only	IVW	0.995541	not_pass	>7.392076e-06	not_applicable	pass	Not_qualifying_for_tier
2100	2100	rs140715469,rs283823	Inverse variance weighted	2	0.0362642	0.114791	1.05886	0.986208	1.13686	TRUE	3.41077e-194	TRUE	0.576709	1	0.447605	NA	NA	NA	REG3G	OID31408	ENSG00000143954	C,C	bipolar	REG3G:ENSG00000143954:OID31408:bipolar	<0.8	not_MHC	UKB	cis_only	IVW	0.597524	not_pass	>7.392076e-06	not_applicable	pass	Not_qualifying_for_tier
2103	2103	rs140715469,rs283823	Inverse variance weighted	2	0.0128484	0.772192	0.996287	0.971511	1.0217	TRUE	1.28114e-208	TRUE	0.214524	1	0.643244	NA	NA	NA	REG3G	OID31408	ENSG00000143954	C,C	depression_Als_ukb_included	REG3G:ENSG00000143954:OID31408:depression_Als_ukb_included	<0.8	not_MHC	UKB	cis_only	IVW	0.989236	not_pass	>7.392076e-06	not_applicable	pass	Not_qualifying_for_tier
2104	2104	rs140715469,rs283823	Inverse variance weighted	2	0.0688763	0.994668	0.99954	0.873316	1.14401	TRUE	3.19718e-161	TRUE	4.42556	1	0.0354046	NA	NA	NA	REG3G	OID31408	ENSG00000143954	C,C	schizophrenia	REG3G:ENSG00000143954:OID31408:schizophrenia	<0.8	not_MHC	UKB	cis_only	IVW	0.999551	not_pass	>7.392076e-06	not_applicable	not_pass	Not_qualifying_for_tier
2107	2107	rs6683791,rs79795228	Inverse variance weighted	2	0.057138	0.586089	0.969367	0.866665	1.08424	TRUE	1.6211e-168	TRUE	0.00222684	1	0.962362	NA	NA	NA	REG4	OID20784	ENSG00000134193	C,C	bipolar_noukb	REG4:ENSG00000134193:OID20784:bipolar_noukb	<0.8	not_MHC	UKB	cis_only	IVW	no_fdr_sensitivity	no_fdr_sensitivity	>7.392076e-06	not_applicable	pass	Not_qualifying_for_tier
2108	2108	rs6683791,rs79795228	Inverse variance weighted	2	0.0211914	0.978924	0.99944	0.958779	1.04183	TRUE	3.03395e-185	TRUE	0.029657	1	0.863271	NA	NA	NA	REG4	OID20784	ENSG00000134193	C,C	depression_Als_noukb_included	REG4:ENSG00000134193:OID20784:depression_Als_noukb_included	<0.8	not_MHC	UKB	cis_only	IVW	no_fdr_sensitivity	no_fdr_sensitivity	>7.392076e-06	not_applicable	pass	Not_qualifying_for_tier
2105	2105	rs6683791,rs79795228	Inverse variance weighted	2	0.0451474	0.651908	1.02058	0.934146	1.115	TRUE	9.23249e-181	TRUE	3.16118	1	0.0754085	NA	NA	NA	REG4	OID20784	ENSG00000134193	C,C	anxiety_pgc_2026	REG4:ENSG00000134193:OID20784:anxiety_pgc_2026	<0.8	not_MHC	UKB	cis_only	IVW	0.969808	not_pass	>7.392076e-06	not_applicable	pass	Not_qualifying_for_tier
2106	2106	rs6683791,rs79795228	Inverse variance weighted	2	0.0553905	0.779619	0.98462	0.883323	1.09753	TRUE	1.99777e-173	TRUE	0.194017	1	0.659594	NA	NA	NA	REG4	OID20784	ENSG00000134193	C,C	bipolar	REG4:ENSG00000134193:OID20784:bipolar	<0.8	not_MHC	UKB	cis_only	IVW	0.991974	not_pass	>7.392076e-06	not_applicable	pass	Not_qualifying_for_tier
2109	2109	rs6683791,rs79795228	Inverse variance weighted	2	0.0154549	0.131004	1.02361	0.993072	1.05509	TRUE	5.12646e-185	TRUE	0.60533	1	0.436552	NA	NA	NA	REG4	OID20784	ENSG00000134193	C,C	depression_Als_ukb_included	REG4:ENSG00000134193:OID20784:depression_Als_ukb_included	<0.8	not_MHC	UKB	cis_only	IVW	0.62874	not_pass	>7.392076e-06	not_applicable	pass	Not_qualifying_for_tier
2110	2110	rs6683791,rs79795228	Inverse variance weighted	2	0.0502729	0.724023	1.01791	0.922393	1.12332	TRUE	6.03783e-151	TRUE	0.632307	1	0.42651	NA	NA	NA	REG4	OID20784	ENSG00000134193	C,C	schizophrenia	REG4:ENSG00000134193:OID20784:schizophrenia	<0.8	not_MHC	UKB	cis_only	IVW	0.983432	not_pass	>7.392076e-06	not_applicable	pass	Not_qualifying_for_tier
2113	2113	rs113689386,rs78973710,rs7928848	Inverse variance weighted	3	0.033376	0.24284	1.03975	0.97391	1.11004	TRUE	1.47691e-293	TRUE	2.91373	2	0.232965	0.0567091	0.0342383	0.345795	RELT	OID21142	ENSG00000054967	C,C,C	bipolar_noukb	RELT:ENSG00000054967:OID21142:bipolar_noukb	<0.8	not_MHC	UKB	cis_only	IVW	no_fdr_sensitivity	no_fdr_sensitivity	>7.392076e-06	pass	pass	Not_qualifying_for_tier
2114	2114	rs113689386,rs78973710,rs7928848	Inverse variance weighted	3	0.0177715	0.012424	1.04543	1.00964	1.08248	TRUE	0	TRUE	3.79214	2	0.150158	-0.029413	0.0155255	0.309191	RELT	OID21142	ENSG00000054967	C,C,C	depression_Als_noukb_included	RELT:ENSG00000054967:OID21142:depression_Als_noukb_included	<0.8	not_MHC	UKB	cis_only	IVW	no_fdr_sensitivity	no_fdr_sensitivity	>7.392076e-06	pass	pass	Not_qualifying_for_tier
2111	2111	rs113689386,rs78973710,rs7928848	Inverse variance weighted	3	0.0143784	0.00426942	1.04194	1.01299	1.07172	TRUE	0	TRUE	2.1074	2	0.348645	-0.0119372	0.0223515	0.687719	RELT	OID21142	ENSG00000054967	C,C,C	anxiety_pgc_2026	RELT:ENSG00000054967:OID21142:anxiety_pgc_2026	<0.8	not_MHC	UKB	cis_only	IVW	0.142751	not_pass	>7.392076e-06	pass	pass	Not_qualifying_for_tier
2112	2112	rs113689386,rs78973710,rs7928848	Inverse variance weighted	3	0.0333061	0.236571	1.04021	0.974473	1.11038	TRUE	3.27439e-293	TRUE	2.91793	2	0.232477	0.0572075	0.0340566	0.341845	RELT	OID21142	ENSG00000054967	C,C,C	bipolar	RELT:ENSG00000054967:OID21142:bipolar	<0.8	not_MHC	UKB	cis_only	IVW	0.75199	not_pass	>7.392076e-06	pass	pass	Not_qualifying_for_tier
2115	2115	rs113689386,rs78973710,rs7928848	Inverse variance weighted	3	0.0109539	0.0106526	1.02837	1.00653	1.05069	TRUE	0	TRUE	2.53923	2	0.28094	-0.0181705	0.0117106	0.364457	RELT	OID21142	ENSG00000054967	C,C,C	depression_Als_ukb_included	RELT:ENSG00000054967:OID21142:depression_Als_ukb_included	<0.8	not_MHC	UKB	cis_only	IVW	0.198465	not_pass	>7.392076e-06	pass	pass	Not_qualifying_for_tier
2116	2116	rs113689386,rs78973710,rs7928848	Inverse variance weighted	3	0.050917	0.547506	1.0311	0.933167	1.13931	TRUE	9.66687e-253	TRUE	7.75624	2	0.0206897	-0.0169153	0.0877283	0.878738	RELT	OID21142	ENSG00000054967	C,C,C	schizophrenia	RELT:ENSG00000054967:OID21142:schizophrenia	<0.8	not_MHC	UKB	cis_only	IVW	0.945251	not_pass	>7.392076e-06	pass	not_pass	Not_qualifying_for_tier
2119	2119	rs10401670,rs3745368	Inverse variance weighted	2	0.0400971	0.491108	1.02799	0.950296	1.11204	TRUE	2.52895e-293	TRUE	1.28336	1	0.257276	NA	NA	NA	RETN	OID20327	ENSG00000104918	C,C	bipolar_noukb	RETN:ENSG00000104918:OID20327:bipolar_noukb	<0.8	not_MHC	UKB	cis_only	IVW	no_fdr_sensitivity	no_fdr_sensitivity	>7.392076e-06	not_applicable	pass	Not_qualifying_for_tier
2120	2120	rs10401670,rs3745368	Inverse variance weighted	2	0.0203439	0.534164	0.987433	0.948834	1.0276	TRUE	0	TRUE	1.15593	1	0.282311	NA	NA	NA	RETN	OID20327	ENSG00000104918	C,C	depression_Als_noukb_included	RETN:ENSG00000104918:OID20327:depression_Als_noukb_included	<0.8	not_MHC	UKB	cis_only	IVW	no_fdr_sensitivity	no_fdr_sensitivity	>7.392076e-06	not_applicable	pass	Not_qualifying_for_tier
6397	3674	rs10401670,rs149110519,rs3745368	Inverse variance weighted	3	0.0340637	0.730132	1.01182	0.946471	1.08168	TRUE	0	TRUE	2.3062	2	0.315656	0.022044	0.0183403	0.441777	RETN	OID20327	ENSG00000104918	C,T,C	bipolar_noukb	RETN:ENSG00000104918:OID20327:bipolar_noukb	<0.8	not_MHC	UKB	cis_trans	IVW	no_fdr_sensitivity	no_fdr_sensitivity	>7.392076e-06	pass	pass	Not_qualifying_for_tier
6398	3675	rs10401670,rs149110519,rs3745368	Inverse variance weighted	3	0.0232254	0.221704	0.972017	0.928761	1.01729	TRUE	0	TRUE	4.01331	2	0.134438	0.0147055	0.0116104	0.425468	RETN	OID20327	ENSG00000104918	C,T,C	depression_Als_noukb_included	RETN:ENSG00000104918:OID20327:depression_Als_noukb_included	<0.8	not_MHC	UKB	cis_trans	IVW	no_fdr_sensitivity	no_fdr_sensitivity	>7.392076e-06	pass	pass	Not_qualifying_for_tier
2117	2117	rs10401670,rs3745368	Inverse variance weighted	2	0.042767	0.832248	0.990982	0.911301	1.07763	TRUE	0	TRUE	5.43712	1	0.0197131	NA	NA	NA	RETN	OID20327	ENSG00000104918	C,C	anxiety_pgc_2026	RETN:ENSG00000104918:OID20327:anxiety_pgc_2026	<0.8	not_MHC	UKB	cis_only	IVW	0.995541	not_pass	>7.392076e-06	not_applicable	not_pass	Not_qualifying_for_tier
2118	2118	rs10401670,rs3745368	Inverse variance weighted	2	0.0351458	0.397599	1.03018	0.961601	1.10364	TRUE	3.92775e-294	TRUE	0.905014	1	0.341441	NA	NA	NA	RETN	OID20327	ENSG00000104918	C,C	bipolar	RETN:ENSG00000104918:OID20327:bipolar	<0.8	not_MHC	UKB	cis_only	IVW	0.882261	not_pass	>7.392076e-06	not_applicable	pass	Not_qualifying_for_tier
2121	2121	rs10401670,rs3745368	Inverse variance weighted	2	0.0121777	0.551647	0.992777	0.969362	1.01676	TRUE	0	TRUE	0.951063	1	0.329449	NA	NA	NA	RETN	OID20327	ENSG00000104918	C,C	depression_Als_ukb_included	RETN:ENSG00000104918:OID20327:depression_Als_ukb_included	<0.8	not_MHC	UKB	cis_only	IVW	0.946737	not_pass	>7.392076e-06	not_applicable	pass	Not_qualifying_for_tier
2122	2122	rs10401670,rs3745368	Inverse variance weighted	2	0.0332679	0.0453627	1.06884	1.00137	1.14086	TRUE	2.31266e-254	TRUE	0.474991	1	0.4907	NA	NA	NA	RETN	OID20327	ENSG00000104918	C,C	schizophrenia	RETN:ENSG00000104918:OID20327:schizophrenia	<0.8	not_MHC	UKB	cis_only	IVW	0.398072	not_pass	>7.392076e-06	not_applicable	pass	Not_qualifying_for_tier
6395	3672	rs10401670,rs149110519,rs3745368	Inverse variance weighted	3	0.0285331	0.58769	0.984649	0.931094	1.04128	TRUE	0	TRUE	6.04918	2	0.0485778	0.022582	0.00946823	0.252749	RETN	OID20327	ENSG00000104918	C,T,C	anxiety_pgc_2026	RETN:ENSG00000104918:OID20327:anxiety_pgc_2026	<0.8	not_MHC	UKB	cis_trans	IVW	0.957195	not_pass	>7.392076e-06	pass	not_pass	Not_qualifying_for_tier
6396	3673	rs10401670,rs149110519,rs3745368	Inverse variance weighted	3	0.0314639	0.665796	1.01368	0.953058	1.07816	TRUE	0	TRUE	1.96977	2	0.373482	0.0185819	0.0182595	0.494428	RETN	OID20327	ENSG00000104918	C,T,C	bipolar	RETN:ENSG00000104918:OID20327:bipolar	<0.8	not_MHC	UKB	cis_trans	IVW	0.973958	not_pass	>7.392076e-06	pass	pass	Not_qualifying_for_tier
6399	3676	rs10401670,rs149110519,rs3745368	Inverse variance weighted	3	0.0108323	0.40896	0.991095	0.970275	1.01236	TRUE	0	TRUE	1.04384	2	0.59338	0.0061302	0.00606706	0.496704	RETN	OID20327	ENSG00000104918	C,T,C	depression_Als_ukb_included	RETN:ENSG00000104918:OID20327:depression_Als_ukb_included	<0.8	not_MHC	UKB	cis_trans	IVW	0.886332	not_pass	>7.392076e-06	pass	pass	Not_qualifying_for_tier
6400	3677	rs10401670,rs149110519,rs3745368	Inverse variance weighted	3	0.0856643	0.926259	1.00796	0.852166	1.19224	TRUE	0	TRUE	16.8893	2	0.00021505	0.0173554	0.0681133	0.841168	RETN	OID20327	ENSG00000104918	C,T,C	schizophrenia	RETN:ENSG00000104918:OID20327:schizophrenia	<0.8	not_MHC	UKB	cis_trans	IVW	0.997893	not_pass	>7.392076e-06	pass	not_pass	Not_qualifying_for_tier
11962	1070	rs4759076	Wald ratio	1	0.146627	0.419675	0.888407	0.6665	1.18419	TRUE	1.41444e-15	TRUE	NA	NA	NA	NA	NA	NA	RGCC	OID31060	ENSG00000102760	T	bipolar_noukb	rs4759076:RGCC:ENSG00000102760:OID31060:bipolar_noukb	<0.8	not_MHC	UKB	cis_trans	no_unique	no_fdr_sensitivity	no_fdr_sensitivity	>7.392076e-06	not_applicable	not_applicable	Not_qualifying_for_tier
11963	1071	rs4759076	Wald ratio	1	0.0684014	0.192343	0.914687	0.799923	1.04592	TRUE	4.93354e-16	TRUE	NA	NA	NA	NA	NA	NA	RGCC	OID31060	ENSG00000102760	T	depression_Als_noukb_included	rs4759076:RGCC:ENSG00000102760:OID31060:depression_Als_noukb_included	<0.8	not_MHC	UKB	cis_trans	no_unique	no_fdr_sensitivity	no_fdr_sensitivity	>7.392076e-06	not_applicable	not_applicable	Not_qualifying_for_tier
11960	1068	rs4759076	Wald ratio	1	0.0835351	0.00288139	0.779623	0.661879	0.918314	TRUE	7.45797e-15	TRUE	NA	NA	NA	NA	NA	NA	RGCC	OID31060	ENSG00000102760	T	anxiety_pgc_2026	rs4759076:RGCC:ENSG00000102760:OID31060:anxiety_pgc_2026	<0.8	not_MHC	UKB	cis_trans	no_unique	0.116221	not_pass	>7.392076e-06	not_applicable	not_applicable	Not_qualifying_for_tier
11961	1069	rs4759076	Wald ratio	1	0.146787	0.367803	0.876169	0.657114	1.16825	TRUE	9.97244e-16	TRUE	NA	NA	NA	NA	NA	NA	RGCC	OID31060	ENSG00000102760	T	bipolar	rs4759076:RGCC:ENSG00000102760:OID31060:bipolar	<0.8	not_MHC	UKB	cis_trans	no_unique	0.868942	not_pass	>7.392076e-06	not_applicable	not_applicable	Not_qualifying_for_tier
11964	1072	rs4759076	Wald ratio	1	0.0519802	0.058515	0.906343	0.818552	1.00355	TRUE	4.49076e-16	TRUE	NA	NA	NA	NA	NA	NA	RGCC	OID31060	ENSG00000102760	T	depression_Als_ukb_included	rs4759076:RGCC:ENSG00000102760:OID31060:depression_Als_ukb_included	<0.8	not_MHC	UKB	cis_trans	no_unique	0.442811	not_pass	>7.392076e-06	not_applicable	not_applicable	Not_qualifying_for_tier
11965	1073	rs4759076	Wald ratio	1	0.141961	0.00879246	0.689396	0.52195	0.910559	TRUE	1.3687e-10	TRUE	NA	NA	NA	NA	NA	NA	RGCC	OID31060	ENSG00000102760	T	schizophrenia	rs4759076:RGCC:ENSG00000102760:OID31060:schizophrenia	<0.8	not_MHC	UKB	cis_trans	no_unique	0.17677	not_pass	>7.392076e-06	not_applicable	not_applicable	Not_qualifying_for_tier
6403	3680	rs11074135,rs1570248	Inverse variance weighted	2	0.0303965	0.49055	1.02118	0.962116	1.08387	TRUE	0	TRUE	0.972783	1	0.323987	NA	NA	NA	RGMA	OID21065	ENSG00000182175	C,T	bipolar_noukb	RGMA:ENSG00000182175:OID21065:bipolar_noukb	<0.8	not_MHC	UKB	cis_trans	IVW	no_fdr_sensitivity	no_fdr_sensitivity	>7.392076e-06	not_applicable	pass	Not_qualifying_for_tier
6404	3681	rs11074135,rs1570248	Inverse variance weighted	2	0.013633	0.717196	0.995074	0.968837	1.02202	TRUE	0	TRUE	0.0552916	1	0.814099	NA	NA	NA	RGMA	OID21065	ENSG00000182175	C,T	depression_Als_noukb_included	RGMA:ENSG00000182175:OID21065:depression_Als_noukb_included	<0.8	not_MHC	UKB	cis_trans	IVW	no_fdr_sensitivity	no_fdr_sensitivity	>7.392076e-06	not_applicable	pass	Not_qualifying_for_tier
10200	2809	rs11074135	Wald ratio	1	0.0446934	0.233398	1.0547	0.966243	1.15126	TRUE	1.31991e-179	TRUE	NA	NA	NA	NA	NA	NA	RGMA	OID21065	ENSG00000182175	C	bipolar_noukb	rs11074135:RGMA:ENSG00000182175:OID21065:bipolar_noukb	<0.8	not_MHC	UKB	cis_only	yes_in_secondary	no_fdr_sensitivity	no_fdr_sensitivity	>7.392076e-06	not_applicable	not_applicable	Not_qualifying_for_tier
10201	2810	rs11074135	Wald ratio	1	0.0193236	0.929156	0.998283	0.961181	1.03682	TRUE	7.85437e-192	TRUE	NA	NA	NA	NA	NA	NA	RGMA	OID21065	ENSG00000182175	C	depression_Als_noukb_included	rs11074135:RGMA:ENSG00000182175:OID21065:depression_Als_noukb_included	<0.8	not_MHC	UKB	cis_only	yes_in_secondary	no_fdr_sensitivity	no_fdr_sensitivity	>7.392076e-06	not_applicable	not_applicable	Not_qualifying_for_tier
6401	3678	rs11074135,rs1570248	Inverse variance weighted	2	0.0168479	0.44392	1.01298	0.980078	1.04699	TRUE	0	TRUE	0.091226	1	0.762624	NA	NA	NA	RGMA	OID21065	ENSG00000182175	C,T	anxiety_pgc_2026	RGMA:ENSG00000182175:OID21065:anxiety_pgc_2026	<0.8	not_MHC	UKB	cis_trans	IVW	0.90576	not_pass	>7.392076e-06	not_applicable	pass	Not_qualifying_for_tier
6402	3679	rs11074135,rs1570248	Inverse variance weighted	2	0.0302604	0.477951	1.02171	0.962869	1.08414	TRUE	0	TRUE	0.968934	1	0.324946	NA	NA	NA	RGMA	OID21065	ENSG00000182175	C,T	bipolar	RGMA:ENSG00000182175:OID21065:bipolar	<0.8	not_MHC	UKB	cis_trans	IVW	0.925317	not_pass	>7.392076e-06	not_applicable	pass	Not_qualifying_for_tier
6405	3682	rs11074135,rs1570248	Inverse variance weighted	2	0.0115717	0.941809	0.999156	0.976749	1.02208	TRUE	0	TRUE	1.26219	1	0.261237	NA	NA	NA	RGMA	OID21065	ENSG00000182175	C,T	depression_Als_ukb_included	RGMA:ENSG00000182175:OID21065:depression_Als_ukb_included	<0.8	not_MHC	UKB	cis_trans	IVW	0.997893	not_pass	>7.392076e-06	not_applicable	pass	Not_qualifying_for_tier
6406	3683	rs11074135,rs1570248	Inverse variance weighted	2	0.0280136	0.90604	1.00331	0.949709	1.05994	TRUE	0	TRUE	0.620242	1	0.430957	NA	NA	NA	RGMA	OID21065	ENSG00000182175	C,T	schizophrenia	RGMA:ENSG00000182175:OID21065:schizophrenia	<0.8	not_MHC	UKB	cis_trans	IVW	0.997194	not_pass	>7.392076e-06	not_applicable	pass	Not_qualifying_for_tier
10198	2807	rs11074135	Wald ratio	1	0.0283418	0.831901	1.00603	0.951673	1.0635	TRUE	2.92863e-186	TRUE	NA	NA	NA	NA	NA	NA	RGMA	OID21065	ENSG00000182175	C	anxiety_pgc_2026	rs11074135:RGMA:ENSG00000182175:OID21065:anxiety_pgc_2026	<0.8	not_MHC	UKB	cis_only	yes_in_secondary	0.995541	not_pass	>7.392076e-06	not_applicable	not_applicable	Not_qualifying_for_tier
10199	2808	rs11074135	Wald ratio	1	0.0442643	0.228898	1.0547	0.967056	1.15029	TRUE	2.96473e-182	TRUE	NA	NA	NA	NA	NA	NA	RGMA	OID21065	ENSG00000182175	C	bipolar	rs11074135:RGMA:ENSG00000182175:OID21065:bipolar	<0.8	not_MHC	UKB	cis_only	yes_in_secondary	0.745434	not_pass	>7.392076e-06	not_applicable	not_applicable	Not_qualifying_for_tier
10202	2811	rs11074135	Wald ratio	1	0.0146058	0.393193	0.987606	0.959735	1.01629	TRUE	2.40061e-193	TRUE	NA	NA	NA	NA	NA	NA	RGMA	OID21065	ENSG00000182175	C	depression_Als_ukb_included	rs11074135:RGMA:ENSG00000182175:OID21065:depression_Als_ukb_included	<0.8	not_MHC	UKB	cis_only	yes_in_secondary	0.88035	not_pass	>7.392076e-06	not_applicable	not_applicable	Not_qualifying_for_tier
10203	2812	rs11074135	Wald ratio	1	0.0403739	0.516383	1.02655	0.948444	1.11108	TRUE	5.4781e-157	TRUE	NA	NA	NA	NA	NA	NA	RGMA	OID21065	ENSG00000182175	C	schizophrenia	rs11074135:RGMA:ENSG00000182175:OID21065:schizophrenia	<0.8	not_MHC	UKB	cis_only	yes_in_secondary	0.936693	not_pass	>7.392076e-06	not_applicable	not_applicable	Not_qualifying_for_tier
10206	2815	rs56870134	Wald ratio	1	0.0550692	0.733175	0.981402	0.88099	1.09326	TRUE	6.32844e-106	TRUE	NA	NA	NA	NA	NA	NA	RGMB	OID21045	ENSG00000174136	C	bipolar_noukb	rs56870134:RGMB:ENSG00000174136:OID21045:bipolar_noukb	<0.8	not_MHC	UKB	cis_only	no_unique	no_fdr_sensitivity	no_fdr_sensitivity	>7.392076e-06	not_applicable	not_applicable	Not_qualifying_for_tier
10207	2816	rs56870134	Wald ratio	1	0.0252516	0.104635	0.95985	0.913501	1.00855	TRUE	4.74349e-108	TRUE	NA	NA	NA	NA	NA	NA	RGMB	OID21045	ENSG00000174136	C	depression_Als_noukb_included	rs56870134:RGMB:ENSG00000174136:OID21045:depression_Als_noukb_included	<0.8	not_MHC	UKB	cis_only	no_unique	no_fdr_sensitivity	no_fdr_sensitivity	>7.392076e-06	not_applicable	not_applicable	Not_qualifying_for_tier
10204	2813	rs56870134	Wald ratio	1	0.0282571	0.0225842	0.937595	0.887079	0.990987	TRUE	3.37082e-108	TRUE	NA	NA	NA	NA	NA	NA	RGMB	OID21045	ENSG00000174136	C	anxiety_pgc_2026	rs56870134:RGMB:ENSG00000174136:OID21045:anxiety_pgc_2026	<0.8	not_MHC	UKB	cis_only	no_unique	0.28365	not_pass	>7.392076e-06	not_applicable	not_applicable	Not_qualifying_for_tier
10205	2814	rs56870134	Wald ratio	1	0.0550696	0.72521	0.980829	0.880475	1.09262	TRUE	2.64229e-107	TRUE	NA	NA	NA	NA	NA	NA	RGMB	OID21045	ENSG00000174136	C	bipolar	rs56870134:RGMB:ENSG00000174136:OID21045:bipolar	<0.8	not_MHC	UKB	cis_only	no_unique	0.983432	not_pass	>7.392076e-06	not_applicable	not_applicable	Not_qualifying_for_tier
10208	2817	rs56870134	Wald ratio	1	0.0193604	0.203683	0.975691	0.939361	1.01343	TRUE	4.33151e-111	TRUE	NA	NA	NA	NA	NA	NA	RGMB	OID21045	ENSG00000174136	C	depression_Als_ukb_included	rs56870134:RGMB:ENSG00000174136:OID21045:depression_Als_ukb_included	<0.8	not_MHC	UKB	cis_only	no_unique	0.717355	not_pass	>7.392076e-06	not_applicable	not_applicable	Not_qualifying_for_tier
10209	2818	rs56870134	Wald ratio	1	0.0504894	0.125584	0.925578	0.838369	1.02186	TRUE	3.5235e-87	TRUE	NA	NA	NA	NA	NA	NA	RGMB	OID21045	ENSG00000174136	C	schizophrenia	rs56870134:RGMB:ENSG00000174136:OID21045:schizophrenia	<0.8	not_MHC	UKB	cis_only	no_unique	0.624336	not_pass	>7.392076e-06	not_applicable	not_applicable	Not_qualifying_for_tier
6409	3686	rs1354034,rs183827902,rs6993770	Inverse variance weighted	3	0.0979972	0.182164	0.877446	0.724108	1.06325	TRUE	5.33506e-52	TRUE	2.57364	2	0.276148	-0.000433207	0.0364034	0.992424	RILP	OID21436	ENSG00000167705	T,C,T	bipolar_noukb	RILP:ENSG00000167705:OID21436:bipolar_noukb	<0.8	not_MHC	UKB	cis_trans	IVW	no_fdr_sensitivity	no_fdr_sensitivity	>7.392076e-06	pass	pass	Not_qualifying_for_tier
6410	3687	rs1354034,rs183827902,rs6993770	Inverse variance weighted	3	0.0503534	0.062536	1.09832	0.995101	1.21225	TRUE	2.98878e-54	TRUE	2.86505	2	0.238705	0.0225108	0.0136533	0.347085	RILP	OID21436	ENSG00000167705	T,C,T	depression_Als_noukb_included	RILP:ENSG00000167705:OID21436:depression_Als_noukb_included	<0.8	not_MHC	UKB	cis_trans	IVW	no_fdr_sensitivity	no_fdr_sensitivity	>7.392076e-06	pass	pass	Not_qualifying_for_tier
10217	2826	rs183827902	Wald ratio	1	0.199683	0.715717	0.929859	0.628699	1.37528	TRUE	8.80463e-19	TRUE	NA	NA	NA	NA	NA	NA	RILP	OID21436	ENSG00000167705	C	bipolar_noukb	rs183827902:RILP:ENSG00000167705:OID21436:bipolar_noukb	<0.8	not_MHC	UKB	cis_only	yes_in_secondary	no_fdr_sensitivity	no_fdr_sensitivity	>7.392076e-06	not_applicable	not_applicable	Not_qualifying_for_tier
10218	2827	rs183827902	Wald ratio	1	0.129213	0.388142	0.894482	0.694357	1.15229	TRUE	9.72378e-19	TRUE	NA	NA	NA	NA	NA	NA	RILP	OID21436	ENSG00000167705	C	depression_Als_noukb_included	rs183827902:RILP:ENSG00000167705:OID21436:depression_Als_noukb_included	<0.8	not_MHC	UKB	cis_only	yes_in_secondary	no_fdr_sensitivity	no_fdr_sensitivity	>7.392076e-06	not_applicable	not_applicable	Not_qualifying_for_tier
6407	3684	rs1354034,rs6993770	Inverse variance weighted	2	0.0505783	0.606258	1.02641	0.929541	1.13338	TRUE	7.13105e-40	TRUE	0.211105	1	0.645903	NA	NA	NA	RILP	OID21436	ENSG00000167705	T,T	anxiety_pgc_2026	RILP:ENSG00000167705:OID21436:anxiety_pgc_2026	<0.8	not_MHC	UKB	cis_trans	IVW	0.961642	not_pass	>7.392076e-06	not_applicable	pass	Not_qualifying_for_tier
6408	3685	rs1354034,rs183827902,rs6993770	Inverse variance weighted	3	0.107356	0.231038	0.879344	0.712485	1.08528	TRUE	8.95397e-53	TRUE	3.16299	2	0.205667	-0.00815959	0.0378459	0.864814	RILP	OID21436	ENSG00000167705	T,C,T	bipolar	RILP:ENSG00000167705:OID21436:bipolar	<0.8	not_MHC	UKB	cis_trans	IVW	0.747132	not_pass	>7.392076e-06	pass	pass	Not_qualifying_for_tier
6411	3688	rs1354034,rs6993770	Inverse variance weighted	2	0.0329593	0.0400206	1.07003	1.00309	1.14143	TRUE	6.47914e-39	TRUE	0.0453689	1	0.831327	NA	NA	NA	RILP	OID21436	ENSG00000167705	T,T	depression_Als_ukb_included	RILP:ENSG00000167705:OID21436:depression_Als_ukb_included	<0.8	not_MHC	UKB	cis_trans	IVW	0.374501	not_pass	>7.392076e-06	not_applicable	pass	Not_qualifying_for_tier
6412	3689	rs1354034,rs183827902,rs6993770	Inverse variance weighted	3	0.115871	0.0172283	0.758827	0.60466	0.952301	TRUE	3.85503e-38	TRUE	4.33835	2	0.114272	0.0381209	0.0206416	0.315939	RILP	OID21436	ENSG00000167705	T,C,T	schizophrenia	RILP:ENSG00000167705:OID21436:schizophrenia	<0.8	not_MHC	UKB	cis_trans	IVW	0.26504	not_pass	>7.392076e-06	pass	pass	Not_qualifying_for_tier
10216	2825	rs183827902	Wald ratio	1	0.189098	0.940213	0.985917	0.680577	1.42825	TRUE	2.00758e-19	TRUE	NA	NA	NA	NA	NA	NA	RILP	OID21436	ENSG00000167705	C	bipolar	rs183827902:RILP:ENSG00000167705:OID21436:bipolar	<0.8	not_MHC	UKB	cis_only	yes_in_secondary	0.997893	not_pass	>7.392076e-06	not_applicable	not_applicable	Not_qualifying_for_tier
10219	2828	rs183827902	Wald ratio	1	0.190274	0.00410937	0.579251	0.398935	0.841069	TRUE	1.87594e-12	TRUE	NA	NA	NA	NA	NA	NA	RILP	OID21436	ENSG00000167705	C	schizophrenia	rs183827902:RILP:ENSG00000167705:OID21436:schizophrenia	<0.8	not_MHC	UKB	cis_only	yes_in_secondary	0.140341	not_pass	>7.392076e-06	not_applicable	not_applicable	Not_qualifying_for_tier
2125	2125	rs141406245,rs2273782	Inverse variance weighted	2	0.0611413	0.705358	0.977148	0.866794	1.10155	TRUE	1.22216e-81	TRUE	0.0106109	1	0.917956	NA	NA	NA	RLN2	OID30601	ENSG00000107014	C,C	bipolar_noukb	RLN2:ENSG00000107014:OID30601:bipolar_noukb	<0.8	not_MHC	UKB	cis_only	IVW	no_fdr_sensitivity	no_fdr_sensitivity	>7.392076e-06	not_applicable	pass	Not_qualifying_for_tier
2126	2126	rs141406245,rs2273782	Inverse variance weighted	2	0.0393088	0.833982	0.991795	0.918251	1.07123	TRUE	1.3601e-83	TRUE	1.79551	1	0.180257	NA	NA	NA	RLN2	OID30601	ENSG00000107014	C,C	depression_Als_noukb_included	RLN2:ENSG00000107014:OID30601:depression_Als_noukb_included	<0.8	not_MHC	UKB	cis_only	IVW	no_fdr_sensitivity	no_fdr_sensitivity	>7.392076e-06	not_applicable	pass	Not_qualifying_for_tier
6415	3692	rs141406245,rs2273782,rs41264945	Inverse variance weighted	3	0.0540766	0.719217	0.980747	0.882117	1.09041	TRUE	1.92858e-110	TRUE	0.0272224	2	0.986481	0.00398399	0.0504911	0.949872	RLN2	OID30601	ENSG00000107014	C,C,T	bipolar_noukb	RLN2:ENSG00000107014:OID30601:bipolar_noukb	<0.8	not_MHC	UKB	cis_trans	IVW	no_fdr_sensitivity	no_fdr_sensitivity	>7.392076e-06	pass	pass	Not_qualifying_for_tier
6416	3693	rs141406245,rs2273782,rs41264945	Inverse variance weighted	3	0.0385888	0.646081	1.01788	0.943732	1.09785	TRUE	2.07387e-111	TRUE	4.75558	2	0.0927552	0.0243186	0.0460624	0.690758	RLN2	OID30601	ENSG00000107014	C,C,T	depression_Als_noukb_included	RLN2:ENSG00000107014:OID30601:depression_Als_noukb_included	<0.8	not_MHC	UKB	cis_trans	IVW	no_fdr_sensitivity	no_fdr_sensitivity	>7.392076e-06	pass	pass	Not_qualifying_for_tier
2123	2123	rs141406245,rs2273782	Inverse variance weighted	2	0.0348758	0.545153	0.97912	0.914427	1.04839	TRUE	7.49855e-85	TRUE	0.262006	1	0.608745	NA	NA	NA	RLN2	OID30601	ENSG00000107014	C,C	anxiety_pgc_2026	RLN2:ENSG00000107014:OID30601:anxiety_pgc_2026	<0.8	not_MHC	UKB	cis_only	IVW	0.944101	not_pass	>7.392076e-06	not_applicable	pass	Not_qualifying_for_tier
2124	2124	rs141406245,rs2273782	Inverse variance weighted	2	0.0609226	0.806563	0.985193	0.874305	1.11015	TRUE	5.40185e-83	TRUE	0.0235172	1	0.87812	NA	NA	NA	RLN2	OID30601	ENSG00000107014	C,C	bipolar	RLN2:ENSG00000107014:OID30601:bipolar	<0.8	not_MHC	UKB	cis_only	IVW	0.995541	not_pass	>7.392076e-06	not_applicable	pass	Not_qualifying_for_tier
2127	2127	rs141406245,rs2273782	Inverse variance weighted	2	0.0215618	0.562081	0.987577	0.946711	1.03021	TRUE	5.4757e-86	TRUE	0.701134	1	0.402403	NA	NA	NA	RLN2	OID30601	ENSG00000107014	C,C	depression_Als_ukb_included	RLN2:ENSG00000107014:OID30601:depression_Als_ukb_included	<0.8	not_MHC	UKB	cis_only	IVW	0.952835	not_pass	>7.392076e-06	not_applicable	pass	Not_qualifying_for_tier
2128	2128	rs141406245,rs2273782	Inverse variance weighted	2	0.130565	0.512642	0.918067	0.710781	1.18581	TRUE	3.67643e-63	TRUE	5.16482	1	0.0230489	NA	NA	NA	RLN2	OID30601	ENSG00000107014	C,C	schizophrenia	RLN2:ENSG00000107014:OID30601:schizophrenia	<0.8	not_MHC	UKB	cis_only	IVW	0.93414	not_pass	>7.392076e-06	not_applicable	not_pass	Not_qualifying_for_tier
6413	3690	rs141406245,rs2273782,rs41264945	Inverse variance weighted	3	0.0413376	0.7604	1.01269	0.933872	1.09815	TRUE	1.88991e-112	TRUE	3.87771	2	0.143869	-0.0213179	0.0499023	0.74298	RLN2	OID30601	ENSG00000107014	C,C,T	anxiety_pgc_2026	RLN2:ENSG00000107014:OID30601:anxiety_pgc_2026	<0.8	not_MHC	UKB	cis_trans	IVW	0.987133	not_pass	>7.392076e-06	pass	pass	Not_qualifying_for_tier
6414	3691	rs141406245,rs2273782,rs41264945	Inverse variance weighted	3	0.0538192	0.837019	0.98899	0.88998	1.09902	TRUE	3.20759e-112	TRUE	0.0416745	2	0.979378	-0.00869469	0.0500009	0.890394	RLN2	OID30601	ENSG00000107014	C,C,T	bipolar	RLN2:ENSG00000107014:OID30601:bipolar	<0.8	not_MHC	UKB	cis_trans	IVW	0.995541	not_pass	>7.392076e-06	pass	pass	Not_qualifying_for_tier
6417	3694	rs141406245,rs2273782,rs41264945	Inverse variance weighted	3	0.0205299	0.922998	1.00199	0.962468	1.04313	TRUE	1.83405e-115	TRUE	2.46952	2	0.290905	0.00999373	0.0261478	0.76759	RLN2	OID30601	ENSG00000107014	C,C,T	depression_Als_ukb_included	RLN2:ENSG00000107014:OID30601:depression_Als_ukb_included	<0.8	not_MHC	UKB	cis_trans	IVW	0.997893	not_pass	>7.392076e-06	pass	pass	Not_qualifying_for_tier
6418	3695	rs141406245,rs2273782,rs41264945	Inverse variance weighted	3	0.0842854	0.399708	0.93148	0.789639	1.0988	TRUE	7.33036e-87	TRUE	5.45925	2	0.0652439	-0.116464	0.0498496	0.257468	RLN2	OID30601	ENSG00000107014	C,C,T	schizophrenia	RLN2:ENSG00000107014:OID30601:schizophrenia	<0.8	not_MHC	UKB	cis_trans	IVW	0.883317	not_pass	>7.392076e-06	pass	pass	Not_qualifying_for_tier
2137	2137	rs17254387,rs56216219	Inverse variance weighted	2	0.0443555	0.729535	0.984781	0.902784	1.07423	TRUE	1.90333e-236	TRUE	1.21783	1	0.269787	NA	NA	NA	RNASE1	OID30672	ENSG00000129538	C,C	bipolar_noukb	RNASE1:ENSG00000129538:OID30672:bipolar_noukb	<0.8	not_MHC	UKB	cis_only	IVW	no_fdr_sensitivity	no_fdr_sensitivity	>7.392076e-06	not_applicable	pass	Not_qualifying_for_tier
2138	2138	rs17254387,rs56216219	Inverse variance weighted	2	0.0245852	0.234584	1.02965	0.981214	1.08048	TRUE	4.97692e-243	TRUE	1.47544	1	0.22449	NA	NA	NA	RNASE1	OID30672	ENSG00000129538	C,C	depression_Als_noukb_included	RNASE1:ENSG00000129538:OID30672:depression_Als_noukb_included	<0.8	not_MHC	UKB	cis_only	IVW	no_fdr_sensitivity	no_fdr_sensitivity	>7.392076e-06	not_applicable	pass	Not_qualifying_for_tier
2135	2135	rs17254387,rs56216219	Inverse variance weighted	2	0.0226466	0.882238	0.996651	0.95338	1.04189	TRUE	7.28619e-251	TRUE	0.00549087	1	0.94093	NA	NA	NA	RNASE1	OID30672	ENSG00000129538	C,C	anxiety_pgc_2026	RNASE1:ENSG00000129538:OID30672:anxiety_pgc_2026	<0.8	not_MHC	UKB	cis_only	IVW	0.995541	not_pass	>7.392076e-06	not_applicable	pass	Not_qualifying_for_tier
2136	2136	rs17254387,rs56216219	Inverse variance weighted	2	0.042162	0.679572	0.982736	0.90479	1.0674	TRUE	5.87334e-240	TRUE	1.11016	1	0.292047	NA	NA	NA	RNASE1	OID30672	ENSG00000129538	C,C	bipolar	RNASE1:ENSG00000129538:OID30672:bipolar	<0.8	not_MHC	UKB	cis_only	IVW	0.975464	not_pass	>7.392076e-06	not_applicable	pass	Not_qualifying_for_tier
2139	2139	rs17254387,rs56216219	Inverse variance weighted	2	0.0139437	0.430583	1.01105	0.983793	1.03906	TRUE	7.94258e-253	TRUE	0.166781	1	0.682989	NA	NA	NA	RNASE1	OID30672	ENSG00000129538	C,C	depression_Als_ukb_included	RNASE1:ENSG00000129538:OID30672:depression_Als_ukb_included	<0.8	not_MHC	UKB	cis_only	IVW	0.903038	not_pass	>7.392076e-06	not_applicable	pass	Not_qualifying_for_tier
2140	2140	rs17254387,rs56216219	Inverse variance weighted	2	0.0680327	0.8029	0.983163	0.860428	1.1234	TRUE	6.1321e-199	TRUE	3.37159	1	0.0663295	NA	NA	NA	RNASE1	OID30672	ENSG00000129538	C,C	schizophrenia	RNASE1:ENSG00000129538:OID30672:schizophrenia	<0.8	not_MHC	UKB	cis_only	IVW	0.995541	not_pass	>7.392076e-06	not_applicable	pass	Not_qualifying_for_tier
2131	2131	rs10138989,rs1049562,rs1271298,rs139540178,rs145882434	Inverse variance weighted	5	0.0195223	0.0758938	0.965941	0.929679	1.00362	TRUE	0	TRUE	1.79743	4	0.772953	0.0011489	0.0118126	0.928653	RNASE10	OID30238	ENSG00000182545	C,C,C,C,C	bipolar_noukb	RNASE10:ENSG00000182545:OID30238:bipolar_noukb	<0.8	not_MHC	UKB	cis_only	IVW	no_fdr_sensitivity	no_fdr_sensitivity	>7.392076e-06	pass	pass	Not_qualifying_for_tier
2132	2132	rs10138989,rs1049562,rs1271298,rs145882434	Inverse variance weighted	4	0.0119788	0.850835	1.00226	0.978998	1.02606	TRUE	1.40338e-276	TRUE	1.05057	3	0.789017	0.00726451	0.0078886	0.454325	RNASE10	OID30238	ENSG00000182545	C,C,C,C	depression_Als_noukb_included	RNASE10:ENSG00000182545:OID30238:depression_Als_noukb_included	<0.8	not_MHC	UKB	cis_only	IVW	no_fdr_sensitivity	no_fdr_sensitivity	>7.392076e-06	pass	pass	Not_qualifying_for_tier
2129	2129	rs10138989,rs1049562,rs1271298,rs139540178,rs145882434	Inverse variance weighted	5	0.0110356	0.495101	0.9925	0.971263	1.0142	TRUE	0	TRUE	4.93652	4	0.293873	-0.0018038	0.00771933	0.830276	RNASE10	OID30238	ENSG00000182545	C,C,C,C,C	anxiety_pgc_2026	RNASE10:ENSG00000182545:OID30238:anxiety_pgc_2026	<0.8	not_MHC	UKB	cis_only	IVW	0.926219	not_pass	>7.392076e-06	pass	pass	Not_qualifying_for_tier
2130	2130	rs10138989,rs1049562,rs1271298,rs139540178,rs145882434	Inverse variance weighted	5	0.019295	0.0635069	0.964829	0.929022	1.00202	TRUE	0	TRUE	1.51629	4	0.823752	0.000694867	0.0117287	0.956482	RNASE10	OID30238	ENSG00000182545	C,C,C,C,C	bipolar	RNASE10:ENSG00000182545:OID30238:bipolar	<0.8	not_MHC	UKB	cis_only	IVW	0.458145	not_pass	>7.392076e-06	pass	pass	Not_qualifying_for_tier
2133	2133	rs10138989,rs1049562,rs1271298,rs139540178,rs145882434	Inverse variance weighted	5	0.00648389	0.640363	0.996975	0.984386	1.00973	TRUE	0	TRUE	1.10365	4	0.893692	0.00283265	0.00396063	0.52612	RNASE10	OID30238	ENSG00000182545	C,C,C,C,C	depression_Als_ukb_included	RNASE10:ENSG00000182545:OID30238:depression_Als_ukb_included	<0.8	not_MHC	UKB	cis_only	IVW	0.966862	not_pass	>7.392076e-06	pass	pass	Not_qualifying_for_tier
2134	2134	rs10138989,rs1049562,rs1271298,rs139540178,rs145882434	Inverse variance weighted	5	0.0170926	0.569948	1.00976	0.97649	1.04416	TRUE	0	TRUE	3.54618	4	0.470892	0.010316	0.0105925	0.401938	RNASE10	OID30238	ENSG00000182545	C,C,C,C,C	schizophrenia	RNASE10:ENSG00000182545:OID30238:schizophrenia	<0.8	not_MHC	UKB	cis_only	IVW	0.952835	not_pass	>7.392076e-06	pass	pass	Not_qualifying_for_tier
10222	2831	rs10145502	Wald ratio	1	0.0346316	0.587619	1.01896	0.952088	1.09052	TRUE	1.33655e-182	TRUE	NA	NA	NA	NA	NA	NA	RNASE4	OID30705	ENSG00000258818	C	bipolar_noukb	rs10145502:RNASE4:ENSG00000258818:OID30705:bipolar_noukb	<0.8	not_MHC	UKB	cis_only	no_unique	no_fdr_sensitivity	no_fdr_sensitivity	>7.392076e-06	not_applicable	not_applicable	Not_qualifying_for_tier
10223	2832	rs10145502	Wald ratio	1	0.015215	0.360312	1.01402	0.984223	1.04471	TRUE	7.96202e-190	TRUE	NA	NA	NA	NA	NA	NA	RNASE4	OID30705	ENSG00000258818	C	depression_Als_noukb_included	rs10145502:RNASE4:ENSG00000258818:OID30705:depression_Als_noukb_included	<0.8	not_MHC	UKB	cis_only	no_unique	no_fdr_sensitivity	no_fdr_sensitivity	>7.392076e-06	not_applicable	not_applicable	Not_qualifying_for_tier
10220	2829	rs10145502	Wald ratio	1	0.0210402	0.441628	1.01632	0.975262	1.05911	TRUE	1.66e-187	TRUE	NA	NA	NA	NA	NA	NA	RNASE4	OID30705	ENSG00000258818	C	anxiety_pgc_2026	rs10145502:RNASE4:ENSG00000258818:OID30705:anxiety_pgc_2026	<0.8	not_MHC	UKB	cis_only	no_unique	0.90576	not_pass	>7.392076e-06	not_applicable	not_applicable	Not_qualifying_for_tier
10221	2830	rs10145502	Wald ratio	1	0.0343075	0.610785	1.01761	0.951437	1.08839	TRUE	3.85509e-185	TRUE	NA	NA	NA	NA	NA	NA	RNASE4	OID30705	ENSG00000258818	C	bipolar	rs10145502:RNASE4:ENSG00000258818:OID30705:bipolar	<0.8	not_MHC	UKB	cis_only	no_unique	0.962278	not_pass	>7.392076e-06	not_applicable	not_applicable	Not_qualifying_for_tier
10224	2833	rs10145502	Wald ratio	1	0.0116506	0.845777	0.997736	0.975211	1.02078	TRUE	4.52451e-195	TRUE	NA	NA	NA	NA	NA	NA	RNASE4	OID30705	ENSG00000258818	C	depression_Als_ukb_included	rs10145502:RNASE4:ENSG00000258818:OID30705:depression_Als_ukb_included	<0.8	not_MHC	UKB	cis_only	no_unique	0.995541	not_pass	>7.392076e-06	not_applicable	not_applicable	Not_qualifying_for_tier
10225	2834	rs10145502	Wald ratio	1	0.0314555	0.0184704	0.928569	0.873049	0.987619	TRUE	2.77197e-149	TRUE	NA	NA	NA	NA	NA	NA	RNASE4	OID30705	ENSG00000258818	C	schizophrenia	rs10145502:RNASE4:ENSG00000258818:OID30705:schizophrenia	<0.8	not_MHC	UKB	cis_only	no_unique	0.27625	not_pass	>7.392076e-06	not_applicable	not_applicable	Not_qualifying_for_tier
10228	2837	rs67668132	Wald ratio	1	0.0247789	0.629689	0.988124	0.94128	1.0373	TRUE	1.8491e-182	TRUE	NA	NA	NA	NA	NA	NA	RNASE6	OID30689	ENSG00000169413	C	bipolar_noukb	rs67668132:RNASE6:ENSG00000169413:OID30689:bipolar_noukb	<0.8	not_MHC	UKB	cis_only	no_unique	no_fdr_sensitivity	no_fdr_sensitivity	>7.392076e-06	not_applicable	not_applicable	Not_qualifying_for_tier
10229	2838	rs67668132	Wald ratio	1	0.011043	0.0986081	1.01841	0.996601	1.04069	TRUE	1.65522e-187	TRUE	NA	NA	NA	NA	NA	NA	RNASE6	OID30689	ENSG00000169413	C	depression_Als_noukb_included	rs67668132:RNASE6:ENSG00000169413:OID30689:depression_Als_noukb_included	<0.8	not_MHC	UKB	cis_only	no_unique	no_fdr_sensitivity	no_fdr_sensitivity	>7.392076e-06	not_applicable	not_applicable	Not_qualifying_for_tier
10226	2835	rs67668132	Wald ratio	1	0.0123908	0.363616	0.988806	0.965081	1.01311	TRUE	1.28257e-191	TRUE	NA	NA	NA	NA	NA	NA	RNASE6	OID30689	ENSG00000169413	C	anxiety_pgc_2026	rs67668132:RNASE6:ENSG00000169413:OID30689:anxiety_pgc_2026	<0.8	not_MHC	UKB	cis_only	no_unique	0.868291	not_pass	>7.392076e-06	not_applicable	not_applicable	Not_qualifying_for_tier
10227	2836	rs67668132	Wald ratio	1	0.024779	0.610984	0.987475	0.940662	1.03662	TRUE	8.30478e-185	TRUE	NA	NA	NA	NA	NA	NA	RNASE6	OID30689	ENSG00000169413	C	bipolar	rs67668132:RNASE6:ENSG00000169413:OID30689:bipolar	<0.8	not_MHC	UKB	cis_only	no_unique	0.962278	not_pass	>7.392076e-06	not_applicable	not_applicable	Not_qualifying_for_tier
10230	2839	rs67668132	Wald ratio	1	0.00833462	0.685412	1.00338	0.987124	1.01991	TRUE	2.15935e-194	TRUE	NA	NA	NA	NA	NA	NA	RNASE6	OID30689	ENSG00000169413	C	depression_Als_ukb_included	rs67668132:RNASE6:ENSG00000169413:OID30689:depression_Als_ukb_included	<0.8	not_MHC	UKB	cis_only	no_unique	0.976379	not_pass	>7.392076e-06	not_applicable	not_applicable	Not_qualifying_for_tier
10231	2840	rs67668132	Wald ratio	1	0.0227509	0.773698	0.99348	0.950152	1.03878	TRUE	3.61645e-159	TRUE	NA	NA	NA	NA	NA	NA	RNASE6	OID30689	ENSG00000169413	C	schizophrenia	rs67668132:RNASE6:ENSG00000169413:OID30689:schizophrenia	<0.8	not_MHC	UKB	cis_only	no_unique	0.990057	not_pass	>7.392076e-06	not_applicable	not_applicable	Not_qualifying_for_tier
2143	2143	rs11159,rs3777724	Inverse variance weighted	2	0.0318763	0.429452	0.975128	0.916069	1.038	TRUE	0	TRUE	0.0369397	1	0.847588	NA	NA	NA	RNASET2	OID20321	ENSG00000026297	C,C	bipolar_noukb	RNASET2:ENSG00000026297:OID20321:bipolar_noukb	<0.8	not_MHC	UKB	cis_only	IVW	no_fdr_sensitivity	no_fdr_sensitivity	>7.392076e-06	not_applicable	pass	Not_qualifying_for_tier
2144	2144	rs11159,rs3777724	Inverse variance weighted	2	0.0142369	0.88161	1.00212	0.974545	1.03048	TRUE	0	TRUE	0.0925957	1	0.760903	NA	NA	NA	RNASET2	OID20321	ENSG00000026297	C,C	depression_Als_noukb_included	RNASET2:ENSG00000026297:OID20321:depression_Als_noukb_included	<0.8	not_MHC	UKB	cis_only	IVW	no_fdr_sensitivity	no_fdr_sensitivity	>7.392076e-06	not_applicable	pass	Not_qualifying_for_tier
6421	3698	rs11111026,rs11159,rs3777724	Inverse variance weighted	3	0.0289402	0.429068	0.977374	0.923478	1.03442	TRUE	0	TRUE	0.0665959	2	0.96725	0.00211454	0.0284919	0.952839	RNASET2	OID20321	ENSG00000026297	T,C,C	bipolar_noukb	RNASET2:ENSG00000026297:OID20321:bipolar_noukb	<0.8	not_MHC	UKB	cis_trans	IVW	no_fdr_sensitivity	no_fdr_sensitivity	>7.392076e-06	pass	pass	Not_qualifying_for_tier
6422	3699	rs11111026,rs11159,rs3777724	Inverse variance weighted	3	0.0130289	0.442618	1.01005	0.984587	1.03618	TRUE	0	TRUE	1.98961	2	0.369795	0.0180059	0.0131277	0.401055	RNASET2	OID20321	ENSG00000026297	T,C,C	depression_Als_noukb_included	RNASET2:ENSG00000026297:OID20321:depression_Als_noukb_included	<0.8	not_MHC	UKB	cis_trans	IVW	no_fdr_sensitivity	no_fdr_sensitivity	>7.392076e-06	pass	pass	Not_qualifying_for_tier
2141	2141	rs11159,rs3777724	Inverse variance weighted	2	0.0169154	0.0946409	0.972123	0.940422	1.00489	TRUE	0	TRUE	2.36384e-07	1	0.999612	NA	NA	NA	RNASET2	OID20321	ENSG00000026297	C,C	anxiety_pgc_2026	RNASET2:ENSG00000026297:OID20321:anxiety_pgc_2026	<0.8	not_MHC	UKB	cis_only	IVW	0.555057	not_pass	>7.392076e-06	not_applicable	pass	Not_qualifying_for_tier
2142	2142	rs11159,rs3777724	Inverse variance weighted	2	0.0318099	0.363617	0.971514	0.912793	1.03401	TRUE	0	TRUE	0.0145111	1	0.904117	NA	NA	NA	RNASET2	OID20321	ENSG00000026297	C,C	bipolar	RNASET2:ENSG00000026297:OID20321:bipolar	<0.8	not_MHC	UKB	cis_only	IVW	0.868291	not_pass	>7.392076e-06	not_applicable	pass	Not_qualifying_for_tier
2145	2145	rs11159,rs3777724	Inverse variance weighted	2	0.0107058	0.557567	1.0063	0.985403	1.02764	TRUE	0	TRUE	0.063789	1	0.800604	NA	NA	NA	RNASET2	OID20321	ENSG00000026297	C,C	depression_Als_ukb_included	RNASET2:ENSG00000026297:OID20321:depression_Als_ukb_included	<0.8	not_MHC	UKB	cis_only	IVW	0.950918	not_pass	>7.392076e-06	not_applicable	pass	Not_qualifying_for_tier
2146	2146	rs11159,rs3777724	Inverse variance weighted	2	0.0337833	0.403835	0.972192	0.909903	1.03875	TRUE	9.95316e-270	TRUE	1.34548	1	0.24607	NA	NA	NA	RNASET2	OID20321	ENSG00000026297	C,C	schizophrenia	RNASET2:ENSG00000026297:OID20321:schizophrenia	<0.8	not_MHC	UKB	cis_only	IVW	0.883999	not_pass	>7.392076e-06	not_applicable	pass	Not_qualifying_for_tier
6419	3696	rs11111026,rs11159,rs3777724	Inverse variance weighted	3	0.015285	0.209469	0.981	0.952046	1.01083	TRUE	0	TRUE	1.5754	2	0.45489	0.016986	0.0148895	0.45819	RNASET2	OID20321	ENSG00000026297	T,C,C	anxiety_pgc_2026	RNASET2:ENSG00000026297:OID20321:anxiety_pgc_2026	<0.8	not_MHC	UKB	cis_trans	IVW	0.725008	not_pass	>7.392076e-06	pass	pass	Not_qualifying_for_tier
6420	3697	rs11111026,rs11159,rs3777724	Inverse variance weighted	3	0.0288906	0.359718	0.973886	0.920272	1.03062	TRUE	0	TRUE	0.0480661	2	0.976253	0.00325647	0.028442	0.927426	RNASET2	OID20321	ENSG00000026297	T,C,C	bipolar	RNASET2:ENSG00000026297:OID20321:bipolar	<0.8	not_MHC	UKB	cis_trans	IVW	0.866286	not_pass	>7.392076e-06	pass	pass	Not_qualifying_for_tier
6423	3700	rs11111026,rs11159,rs3777724	Inverse variance weighted	3	0.00979229	0.265936	1.01095	0.991735	1.03054	TRUE	0	TRUE	1.20645	2	0.547046	0.00836921	0.00983295	0.551084	RNASET2	OID20321	ENSG00000026297	T,C,C	depression_Als_ukb_included	RNASET2:ENSG00000026297:OID20321:depression_Als_ukb_included	<0.8	not_MHC	UKB	cis_trans	IVW	0.787517	not_pass	>7.392076e-06	pass	pass	Not_qualifying_for_tier
6424	3701	rs11111026,rs11159,rs3777724	Inverse variance weighted	3	0.0332955	0.716226	0.98797	0.925554	1.05459	TRUE	0	TRUE	3.15058	2	0.206947	0.0451314	0.0263574	0.336507	RNASET2	OID20321	ENSG00000026297	T,C,C	schizophrenia	RNASET2:ENSG00000026297:OID20321:schizophrenia	<0.8	not_MHC	UKB	cis_trans	IVW	0.981968	not_pass	>7.392076e-06	pass	pass	Not_qualifying_for_tier
11966	1074	rs10131857	Wald ratio	1	0.0634892	0.0614939	0.888056	0.784147	1.00573	TRUE	3.55543e-43	TRUE	NA	NA	NA	NA	NA	NA	RNF149	OID30235	ENSG00000163162	T	anxiety_pgc_2026	rs10131857:RNF149:ENSG00000163162:OID30235:anxiety_pgc_2026	<0.8	not_MHC	UKB	cis_trans	no_unique	0.45304	not_pass	>7.392076e-06	not_applicable	not_applicable	Not_qualifying_for_tier
11967	1075	rs10131857	Wald ratio	1	0.0388046	0.246153	0.955994	0.88598	1.03154	TRUE	1.68712e-45	TRUE	NA	NA	NA	NA	NA	NA	RNF149	OID30235	ENSG00000163162	T	depression_Als_ukb_included	rs10131857:RNF149:ENSG00000163162:OID30235:depression_Als_ukb_included	<0.8	not_MHC	UKB	cis_trans	no_unique	0.762004	not_pass	>7.392076e-06	not_applicable	not_applicable	Not_qualifying_for_tier
6427	3704	rs1354034,rs342298	Inverse variance weighted	2	0.144396	0.0473769	0.751019	0.565899	0.996697	TRUE	9.94665e-16	TRUE	1.07683	1	0.299407	NA	NA	NA	RNF41	OID21179	ENSG00000181852	T,T	bipolar_noukb	RNF41:ENSG00000181852:OID21179:bipolar_noukb	<0.8	not_MHC	UKB	cis_trans	IVW	no_fdr_sensitivity	no_fdr_sensitivity	>7.392076e-06	not_applicable	pass	Not_qualifying_for_tier
6428	3705	rs1354034,rs342298	Inverse variance weighted	2	0.167843	0.975923	0.994947	0.716026	1.38252	TRUE	8.84652e-17	TRUE	7.10255	1	0.00769744	NA	NA	NA	RNF41	OID21179	ENSG00000181852	T,T	depression_Als_noukb_included	RNF41:ENSG00000181852:OID21179:depression_Als_noukb_included	<0.8	not_MHC	UKB	cis_trans	IVW	no_fdr_sensitivity	no_fdr_sensitivity	>7.392076e-06	not_applicable	not_pass	Not_qualifying_for_tier
6425	3702	rs1354034,rs342298	Inverse variance weighted	2	0.0697957	0.875755	1.01097	0.881715	1.15918	TRUE	5.34119e-19	TRUE	0.00237577	1	0.961125	NA	NA	NA	RNF41	OID21179	ENSG00000181852	T,T	anxiety_pgc_2026	RNF41:ENSG00000181852:OID21179:anxiety_pgc_2026	<0.8	not_MHC	UKB	cis_trans	IVW	0.995541	not_pass	>7.392076e-06	not_applicable	pass	Not_qualifying_for_tier
6426	3703	rs1354034,rs342298	Inverse variance weighted	2	0.164909	0.0737244	0.744598	0.53895	1.02872	TRUE	6.04575e-16	TRUE	1.4082	1	0.235356	NA	NA	NA	RNF41	OID21179	ENSG00000181852	T,T	bipolar	RNF41:ENSG00000181852:OID21179:bipolar	<0.8	not_MHC	UKB	cis_trans	IVW	0.487847	not_pass	>7.392076e-06	not_applicable	pass	Not_qualifying_for_tier
6429	3706	rs1354034,rs342298	Inverse variance weighted	2	0.0688149	0.730845	1.02395	0.894755	1.17181	TRUE	3.49036e-18	TRUE	2.11315	1	0.146039	NA	NA	NA	RNF41	OID21179	ENSG00000181852	T,T	depression_Als_ukb_included	RNF41:ENSG00000181852:OID21179:depression_Als_ukb_included	<0.8	not_MHC	UKB	cis_trans	IVW	0.983432	not_pass	>7.392076e-06	not_applicable	pass	Not_qualifying_for_tier
6430	3707	rs1354034,rs342298	Inverse variance weighted	2	0.136395	0.00331739	0.669953	0.512794	0.875277	TRUE	2.69691e-11	TRUE	0.722593	1	0.395295	NA	NA	NA	RNF41	OID21179	ENSG00000181852	T,T	schizophrenia	RNF41:ENSG00000181852:OID21179:schizophrenia	<0.8	not_MHC	UKB	cis_trans	IVW	0.12367	not_pass	>7.392076e-06	not_applicable	pass	Not_qualifying_for_tier
10234	2843	rs3773244	Wald ratio	1	0.0499915	0.293631	0.948854	0.860292	1.04653	TRUE	4.81011e-128	TRUE	NA	NA	NA	NA	NA	NA	ROBO1	OID20734	ENSG00000169855	C	bipolar_noukb	rs3773244:ROBO1:ENSG00000169855:OID20734:bipolar_noukb	<0.8	not_MHC	UKB	cis_only	no_unique	no_fdr_sensitivity	no_fdr_sensitivity	>7.392076e-06	not_applicable	not_applicable	Not_qualifying_for_tier
10235	2844	rs3773244	Wald ratio	1	0.0224576	0.25035	1.02615	0.981963	1.07233	TRUE	3.76989e-134	TRUE	NA	NA	NA	NA	NA	NA	ROBO1	OID20734	ENSG00000169855	C	depression_Als_noukb_included	rs3773244:ROBO1:ENSG00000169855:OID20734:depression_Als_noukb_included	<0.8	not_MHC	UKB	cis_only	no_unique	no_fdr_sensitivity	no_fdr_sensitivity	>7.392076e-06	not_applicable	not_applicable	Not_qualifying_for_tier
10232	2841	rs3773244	Wald ratio	1	0.0249931	0.325682	1.02487	0.975874	1.07632	TRUE	4.04351e-136	TRUE	NA	NA	NA	NA	NA	NA	ROBO1	OID20734	ENSG00000169855	C	anxiety_pgc_2026	rs3773244:ROBO1:ENSG00000169855:OID20734:anxiety_pgc_2026	<0.8	not_MHC	UKB	cis_only	no_unique	0.841281	not_pass	>7.392076e-06	not_applicable	not_applicable	Not_qualifying_for_tier
10233	2842	rs3773244	Wald ratio	1	0.0499836	0.343004	0.953709	0.864707	1.05187	TRUE	3.70724e-130	TRUE	NA	NA	NA	NA	NA	NA	ROBO1	OID20734	ENSG00000169855	C	bipolar	rs3773244:ROBO1:ENSG00000169855:OID20734:bipolar	<0.8	not_MHC	UKB	cis_only	no_unique	0.853911	not_pass	>7.392076e-06	not_applicable	not_applicable	Not_qualifying_for_tier
10236	2845	rs3773244	Wald ratio	1	0.0169424	0.368889	1.01534	0.982177	1.04962	TRUE	2.0773e-137	TRUE	NA	NA	NA	NA	NA	NA	ROBO1	OID20734	ENSG00000169855	C	depression_Als_ukb_included	rs3773244:ROBO1:ENSG00000169855:OID20734:depression_Als_ukb_included	<0.8	not_MHC	UKB	cis_only	no_unique	0.868942	not_pass	>7.392076e-06	not_applicable	not_applicable	Not_qualifying_for_tier
10237	2846	rs3773244	Wald ratio	1	0.0457169	0.875031	0.992836	0.907742	1.08591	TRUE	7.11075e-114	TRUE	NA	NA	NA	NA	NA	NA	ROBO1	OID20734	ENSG00000169855	C	schizophrenia	rs3773244:ROBO1:ENSG00000169855:OID20734:schizophrenia	<0.8	not_MHC	UKB	cis_only	no_unique	0.995541	not_pass	>7.392076e-06	not_applicable	not_applicable	Not_qualifying_for_tier
10240	2849	rs775722	Wald ratio	1	0.0922185	0.628387	0.956348	0.798211	1.14581	TRUE	1.6805e-42	TRUE	NA	NA	NA	NA	NA	NA	ROBO2	OID21007	ENSG00000185008	C	bipolar_noukb	rs775722:ROBO2:ENSG00000185008:OID21007:bipolar_noukb	<0.8	not_MHC	UKB	cis_only	no_unique	no_fdr_sensitivity	no_fdr_sensitivity	>7.392076e-06	not_applicable	not_applicable	Not_qualifying_for_tier
10241	2850	rs775722	Wald ratio	1	0.042703	0.699572	1.01662	0.934991	1.10537	TRUE	1.20035e-44	TRUE	NA	NA	NA	NA	NA	NA	ROBO2	OID21007	ENSG00000185008	C	depression_Als_noukb_included	rs775722:ROBO2:ENSG00000185008:OID21007:depression_Als_noukb_included	<0.8	not_MHC	UKB	cis_only	no_unique	no_fdr_sensitivity	no_fdr_sensitivity	>7.392076e-06	not_applicable	not_applicable	Not_qualifying_for_tier
10238	2847	rs775722	Wald ratio	1	0.0485093	0.952163	0.997094	0.90666	1.09655	TRUE	2.13262e-45	TRUE	NA	NA	NA	NA	NA	NA	ROBO2	OID21007	ENSG00000185008	C	anxiety_pgc_2026	rs775722:ROBO2:ENSG00000185008:OID21007:anxiety_pgc_2026	<0.8	not_MHC	UKB	cis_only	no_unique	0.997893	not_pass	>7.392076e-06	not_applicable	not_applicable	Not_qualifying_for_tier
10239	2848	rs775722	Wald ratio	1	0.092228	0.598729	0.952626	0.79509	1.14138	TRUE	5.08535e-43	TRUE	NA	NA	NA	NA	NA	NA	ROBO2	OID21007	ENSG00000185008	C	bipolar	rs775722:ROBO2:ENSG00000185008:OID21007:bipolar	<0.8	not_MHC	UKB	cis_only	no_unique	0.960536	not_pass	>7.392076e-06	not_applicable	not_applicable	Not_qualifying_for_tier
10242	2851	rs775722	Wald ratio	1	0.0320277	0.693923	1.01268	0.951068	1.07829	TRUE	1.76054e-45	TRUE	NA	NA	NA	NA	NA	NA	ROBO2	OID21007	ENSG00000185008	C	depression_Als_ukb_included	rs775722:ROBO2:ENSG00000185008:OID21007:depression_Als_ukb_included	<0.8	not_MHC	UKB	cis_only	no_unique	0.979486	not_pass	>7.392076e-06	not_applicable	not_applicable	Not_qualifying_for_tier
10243	2852	rs775722	Wald ratio	1	0.085165	0.054175	0.848759	0.718275	1.00295	TRUE	3.68658e-33	TRUE	NA	NA	NA	NA	NA	NA	ROBO2	OID21007	ENSG00000185008	C	schizophrenia	rs775722:ROBO2:ENSG00000185008:OID21007:schizophrenia	<0.8	not_MHC	UKB	cis_only	no_unique	0.426114	not_pass	>7.392076e-06	not_applicable	not_applicable	Not_qualifying_for_tier
10246	2855	rs1359295	Wald ratio	1	0.0327328	0.01191	0.920981	0.863749	0.982004	TRUE	4.6498e-175	TRUE	NA	NA	NA	NA	NA	NA	ROR1	OID20224	ENSG00000185483	C	bipolar_noukb	rs1359295:ROR1:ENSG00000185483:OID20224:bipolar_noukb	<0.8	not_MHC	UKB	cis_only	no_unique	no_fdr_sensitivity	no_fdr_sensitivity	>7.392076e-06	not_applicable	not_applicable	Not_qualifying_for_tier
10247	2856	rs1359295	Wald ratio	1	0.0143731	0.662972	1.00628	0.978331	1.03504	TRUE	6.7144e-191	TRUE	NA	NA	NA	NA	NA	NA	ROR1	OID20224	ENSG00000185483	C	depression_Als_noukb_included	rs1359295:ROR1:ENSG00000185483:OID20224:depression_Als_noukb_included	<0.8	not_MHC	UKB	cis_only	no_unique	no_fdr_sensitivity	no_fdr_sensitivity	>7.392076e-06	not_applicable	not_applicable	Not_qualifying_for_tier
10244	2853	rs1359295	Wald ratio	1	0.0167303	0.288412	0.982396	0.950704	1.01514	TRUE	1.13192e-190	TRUE	NA	NA	NA	NA	NA	NA	ROR1	OID20224	ENSG00000185483	C	anxiety_pgc_2026	rs1359295:ROR1:ENSG00000185483:OID20224:anxiety_pgc_2026	<0.8	not_MHC	UKB	cis_only	no_unique	0.807357	not_pass	>7.392076e-06	not_applicable	not_applicable	Not_qualifying_for_tier
10245	2854	rs1359295	Wald ratio	1	0.0327341	0.0111299	0.92026	0.863072	0.981238	TRUE	7.46238e-178	TRUE	NA	NA	NA	NA	NA	NA	ROR1	OID20224	ENSG00000185483	C	bipolar	rs1359295:ROR1:ENSG00000185483:OID20224:bipolar	<0.8	not_MHC	UKB	cis_only	no_unique	0.201618	not_pass	>7.392076e-06	not_applicable	not_applicable	Not_qualifying_for_tier
10248	2857	rs1359295	Wald ratio	1	0.010976	0.633625	0.994782	0.97361	1.01641	TRUE	3.10429e-194	TRUE	NA	NA	NA	NA	NA	NA	ROR1	OID20224	ENSG00000185483	C	depression_Als_ukb_included	rs1359295:ROR1:ENSG00000185483:OID20224:depression_Als_ukb_included	<0.8	not_MHC	UKB	cis_only	no_unique	0.966251	not_pass	>7.392076e-06	not_applicable	not_applicable	Not_qualifying_for_tier
10249	2858	rs1359295	Wald ratio	1	0.030052	0.760615	1.0092	0.951471	1.07043	TRUE	4.37845e-159	TRUE	NA	NA	NA	NA	NA	NA	ROR1	OID20224	ENSG00000185483	C	schizophrenia	rs1359295:ROR1:ENSG00000185483:OID20224:schizophrenia	<0.8	not_MHC	UKB	cis_only	no_unique	0.987133	not_pass	>7.392076e-06	not_applicable	not_applicable	Not_qualifying_for_tier
11970	1078	rs429358	Wald ratio	1	0.0934238	0.982268	1.00208	0.834407	1.20344	TRUE	1.94493e-39	TRUE	NA	NA	NA	NA	NA	NA	RP2	OID21302	ENSG00000102218	T	bipolar_noukb	rs429358:RP2:ENSG00000102218:OID21302:bipolar_noukb	<0.8	not_MHC	UKB	cis_trans	no_unique	no_fdr_sensitivity	no_fdr_sensitivity	>7.392076e-06	not_applicable	not_applicable	Not_qualifying_for_tier
11971	1079	rs429358	Wald ratio	1	0.0424782	0.12551	1.06724	0.981986	1.1599	TRUE	3.84658e-39	TRUE	NA	NA	NA	NA	NA	NA	RP2	OID21302	ENSG00000102218	T	depression_Als_noukb_included	rs429358:RP2:ENSG00000102218:OID21302:depression_Als_noukb_included	<0.8	not_MHC	UKB	cis_trans	no_unique	no_fdr_sensitivity	no_fdr_sensitivity	>7.392076e-06	not_applicable	not_applicable	Not_qualifying_for_tier
11968	1076	rs429358	Wald ratio	1	0.0464319	0.0133498	1.12175	1.02417	1.22862	TRUE	1.25817e-38	TRUE	NA	NA	NA	NA	NA	NA	RP2	OID21302	ENSG00000102218	T	anxiety_pgc_2026	rs429358:RP2:ENSG00000102218:OID21302:anxiety_pgc_2026	<0.8	not_MHC	UKB	cis_trans	no_unique	0.226443	not_pass	>7.392076e-06	not_applicable	not_applicable	Not_qualifying_for_tier
11969	1077	rs429358	Wald ratio	1	0.093424	0.970448	1.00347	0.835563	1.20511	TRUE	6.74329e-40	TRUE	NA	NA	NA	NA	NA	NA	RP2	OID21302	ENSG00000102218	T	bipolar	rs429358:RP2:ENSG00000102218:OID21302:bipolar	<0.8	not_MHC	UKB	cis_trans	no_unique	0.998518	not_pass	>7.392076e-06	not_applicable	not_applicable	Not_qualifying_for_tier
11972	1080	rs429358	Wald ratio	1	0.0314072	0.0742026	1.05768	0.99453	1.12483	TRUE	6.69921e-40	TRUE	NA	NA	NA	NA	NA	NA	RP2	OID21302	ENSG00000102218	T	depression_Als_ukb_included	rs429358:RP2:ENSG00000102218:OID21302:depression_Als_ukb_included	<0.8	not_MHC	UKB	cis_trans	no_unique	0.489187	not_pass	>7.392076e-06	not_applicable	not_applicable	Not_qualifying_for_tier
11973	1081	rs429358	Wald ratio	1	0.08608	0.277758	1.09793	0.927476	1.29972	TRUE	5.02273e-32	TRUE	NA	NA	NA	NA	NA	NA	RP2	OID21302	ENSG00000102218	T	schizophrenia	rs429358:RP2:ENSG00000102218:OID21302:schizophrenia	<0.8	not_MHC	UKB	cis_trans	no_unique	0.797743	not_pass	>7.392076e-06	not_applicable	not_applicable	Not_qualifying_for_tier
10252	2861	rs17185038	Wald ratio	1	0.109004	0.261836	1.1301	0.912709	1.39928	TRUE	6.93065e-35	TRUE	NA	NA	NA	NA	NA	NA	RPA2	OID30453	ENSG00000117748	C	bipolar_noukb	rs17185038:RPA2:ENSG00000117748:OID30453:bipolar_noukb	<0.8	not_MHC	UKB	cis_only	no_unique	no_fdr_sensitivity	no_fdr_sensitivity	>7.392076e-06	not_applicable	not_applicable	Not_qualifying_for_tier
10253	2862	rs17185038	Wald ratio	1	0.078404	0.454064	0.942992	0.808666	1.09963	TRUE	4.26323e-36	TRUE	NA	NA	NA	NA	NA	NA	RPA2	OID30453	ENSG00000117748	C	depression_Als_noukb_included	rs17185038:RPA2:ENSG00000117748:OID30453:depression_Als_noukb_included	<0.8	not_MHC	UKB	cis_only	no_unique	no_fdr_sensitivity	no_fdr_sensitivity	>7.392076e-06	not_applicable	not_applicable	Not_qualifying_for_tier
10250	2859	rs17185038	Wald ratio	1	0.0671179	0.488422	1.0476	0.918466	1.19489	TRUE	1.8077e-37	TRUE	NA	NA	NA	NA	NA	NA	RPA2	OID30453	ENSG00000117748	C	anxiety_pgc_2026	rs17185038:RPA2:ENSG00000117748:OID30453:anxiety_pgc_2026	<0.8	not_MHC	UKB	cis_only	no_unique	0.926219	not_pass	>7.392076e-06	not_applicable	not_applicable	Not_qualifying_for_tier
10251	2860	rs17185038	Wald ratio	1	0.107965	0.299405	1.11855	0.905222	1.38216	TRUE	1.43708e-35	TRUE	NA	NA	NA	NA	NA	NA	RPA2	OID30453	ENSG00000117748	C	bipolar	rs17185038:RPA2:ENSG00000117748:OID30453:bipolar	<0.8	not_MHC	UKB	cis_only	no_unique	0.816088	not_pass	>7.392076e-06	not_applicable	not_applicable	Not_qualifying_for_tier
10254	2863	rs17185038	Wald ratio	1	0.0406918	0.392994	0.965838	0.891799	1.04602	TRUE	1.86325e-37	TRUE	NA	NA	NA	NA	NA	NA	RPA2	OID30453	ENSG00000117748	C	depression_Als_ukb_included	rs17185038:RPA2:ENSG00000117748:OID30453:depression_Als_ukb_included	<0.8	not_MHC	UKB	cis_only	no_unique	0.88035	not_pass	>7.392076e-06	not_applicable	not_applicable	Not_qualifying_for_tier
10255	2864	rs17185038	Wald ratio	1	0.0965333	0.456344	1.07455	0.889319	1.29837	TRUE	1.51235e-30	TRUE	NA	NA	NA	NA	NA	NA	RPA2	OID30453	ENSG00000117748	C	schizophrenia	rs17185038:RPA2:ENSG00000117748:OID30453:schizophrenia	<0.8	not_MHC	UKB	cis_only	no_unique	0.911478	not_pass	>7.392076e-06	not_applicable	not_applicable	Not_qualifying_for_tier
11976	1084	rs342298	Wald ratio	1	0.167008	0.401578	0.869282	0.626615	1.20593	TRUE	3.08183e-12	TRUE	NA	NA	NA	NA	NA	NA	RRAS	OID30961	ENSG00000126458	T	bipolar_noukb	rs342298:RRAS:ENSG00000126458:OID30961:bipolar_noukb	<0.8	not_MHC	UKB	cis_trans	no_unique	no_fdr_sensitivity	no_fdr_sensitivity	>7.392076e-06	not_applicable	not_applicable	Not_qualifying_for_tier
11977	1085	rs342298	Wald ratio	1	0.0745641	0.086312	0.879949	0.760304	1.01842	TRUE	2.71406e-12	TRUE	NA	NA	NA	NA	NA	NA	RRAS	OID30961	ENSG00000126458	T	depression_Als_noukb_included	rs342298:RRAS:ENSG00000126458:OID30961:depression_Als_noukb_included	<0.8	not_MHC	UKB	cis_trans	no_unique	no_fdr_sensitivity	no_fdr_sensitivity	>7.392076e-06	not_applicable	not_applicable	Not_qualifying_for_tier
11974	1082	rs342298	Wald ratio	1	0.081263	0.932168	1.00694	0.85868	1.1808	TRUE	1.45917e-13	TRUE	NA	NA	NA	NA	NA	NA	RRAS	OID30961	ENSG00000126458	T	anxiety_pgc_2026	rs342298:RRAS:ENSG00000126458:OID30961:anxiety_pgc_2026	<0.8	not_MHC	UKB	cis_trans	no_unique	0.997893	not_pass	>7.392076e-06	not_applicable	not_applicable	Not_qualifying_for_tier
11975	1083	rs342298	Wald ratio	1	0.166908	0.425133	0.875363	0.631122	1.21412	TRUE	1.84113e-12	TRUE	NA	NA	NA	NA	NA	NA	RRAS	OID30961	ENSG00000126458	T	bipolar	rs342298:RRAS:ENSG00000126458:OID30961:bipolar	<0.8	not_MHC	UKB	cis_trans	no_unique	0.90007	not_pass	>7.392076e-06	not_applicable	not_applicable	Not_qualifying_for_tier
11978	1086	rs342298	Wald ratio	1	0.0554782	0.574493	0.969332	0.869458	1.08068	TRUE	2.26454e-13	TRUE	NA	NA	NA	NA	NA	NA	RRAS	OID30961	ENSG00000126458	T	depression_Als_ukb_included	rs342298:RRAS:ENSG00000126458:OID30961:depression_Als_ukb_included	<0.8	not_MHC	UKB	cis_trans	no_unique	0.952835	not_pass	>7.392076e-06	not_applicable	not_applicable	Not_qualifying_for_tier
11979	1087	rs342298	Wald ratio	1	0.157862	0.0917246	0.766276	0.562355	1.04414	TRUE	2.41474e-09	TRUE	NA	NA	NA	NA	NA	NA	RRAS	OID30961	ENSG00000126458	T	schizophrenia	rs342298:RRAS:ENSG00000126458:OID30961:schizophrenia	<0.8	not_MHC	UKB	cis_trans	no_unique	0.544722	not_pass	>7.392076e-06	not_applicable	not_applicable	Not_qualifying_for_tier
6433	3710	rs3184504,rs7247412	Inverse variance weighted	2	0.120136	0.811358	1.02909	0.813187	1.30231	TRUE	1.59779e-22	TRUE	0.014742	1	0.903361	NA	NA	NA	RRM2	OID21187	ENSG00000171848	T,T	bipolar_noukb	RRM2:ENSG00000171848:OID21187:bipolar_noukb	<0.8	not_MHC	UKB	cis_trans	IVW	no_fdr_sensitivity	no_fdr_sensitivity	>7.392076e-06	not_applicable	pass	Not_qualifying_for_tier
6434	3711	rs3184504,rs7247412	Inverse variance weighted	2	0.0546151	0.161747	0.926428	0.832382	1.0311	TRUE	4.21938e-23	TRUE	0.13288	1	0.715465	NA	NA	NA	RRM2	OID21187	ENSG00000171848	T,T	depression_Als_noukb_included	RRM2:ENSG00000171848:OID21187:depression_Als_noukb_included	<0.8	not_MHC	UKB	cis_trans	IVW	no_fdr_sensitivity	no_fdr_sensitivity	>7.392076e-06	not_applicable	pass	Not_qualifying_for_tier
6431	3708	rs3184504,rs7247412	Inverse variance weighted	2	0.066842	0.316171	1.06929	0.937995	1.21897	TRUE	4.92776e-23	TRUE	1.05872	1	0.303507	NA	NA	NA	RRM2	OID21187	ENSG00000171848	T,T	anxiety_pgc_2026	RRM2:ENSG00000171848:OID21187:anxiety_pgc_2026	<0.8	not_MHC	UKB	cis_trans	IVW	0.832415	not_pass	>7.392076e-06	not_applicable	pass	Not_qualifying_for_tier
6432	3709	rs3184504,rs7247412	Inverse variance weighted	2	0.120135	0.846544	1.02352	0.80879	1.29526	TRUE	4.87385e-23	TRUE	0.0318785	1	0.858295	NA	NA	NA	RRM2	OID21187	ENSG00000171848	T,T	bipolar	RRM2:ENSG00000171848:OID21187:bipolar	<0.8	not_MHC	UKB	cis_trans	IVW	0.995541	not_pass	>7.392076e-06	not_applicable	pass	Not_qualifying_for_tier
6435	3712	rs3184504,rs7247412	Inverse variance weighted	2	0.0403036	0.620567	0.980246	0.905791	1.06082	TRUE	3.24715e-24	TRUE	0.423569	1	0.515161	NA	NA	NA	RRM2	OID21187	ENSG00000171848	T,T	depression_Als_ukb_included	RRM2:ENSG00000171848:OID21187:depression_Als_ukb_included	<0.8	not_MHC	UKB	cis_trans	IVW	0.963532	not_pass	>7.392076e-06	not_applicable	pass	Not_qualifying_for_tier
6436	3713	rs3184504,rs7247412	Inverse variance weighted	2	0.108685	0.331504	0.899836	0.727191	1.11347	TRUE	2.13357e-18	TRUE	0.812092	1	0.367502	NA	NA	NA	RRM2	OID21187	ENSG00000171848	T,T	schizophrenia	RRM2:ENSG00000171848:OID21187:schizophrenia	<0.8	not_MHC	UKB	cis_trans	IVW	0.845798	not_pass	>7.392076e-06	not_applicable	pass	Not_qualifying_for_tier
2149	2149	rs116685741,rs36043533	Inverse variance weighted	2	0.0397932	0.946134	0.997315	0.922486	1.07821	TRUE	9.95248e-220	TRUE	0.759929	1	0.383351	NA	NA	NA	RSPO1	OID20938	ENSG00000169218	C,C	bipolar_noukb	RSPO1:ENSG00000169218:OID20938:bipolar_noukb	<0.8	not_MHC	UKB	cis_only	IVW	no_fdr_sensitivity	no_fdr_sensitivity	>7.392076e-06	not_applicable	pass	Not_qualifying_for_tier
2150	2150	rs116685741,rs36043533	Inverse variance weighted	2	0.0189431	0.0415471	0.962129	0.927062	0.998523	TRUE	7.5598e-227	TRUE	0.00650333	1	0.935726	NA	NA	NA	RSPO1	OID20938	ENSG00000169218	C,C	depression_Als_noukb_included	RSPO1:ENSG00000169218:OID20938:depression_Als_noukb_included	<0.8	not_MHC	UKB	cis_only	IVW	no_fdr_sensitivity	no_fdr_sensitivity	>7.392076e-06	not_applicable	pass	Not_qualifying_for_tier
2147	2147	rs116685741,rs36043533	Inverse variance weighted	2	0.0205727	0.388544	0.982417	0.943592	1.02284	TRUE	7.44835e-232	TRUE	0.0238678	1	0.877222	NA	NA	NA	RSPO1	OID20938	ENSG00000169218	C,C	anxiety_pgc_2026	RSPO1:ENSG00000169218:OID20938:anxiety_pgc_2026	<0.8	not_MHC	UKB	cis_only	IVW	0.879225	not_pass	>7.392076e-06	not_applicable	pass	Not_qualifying_for_tier
2148	2148	rs116685741,rs36043533	Inverse variance weighted	2	0.039462	0.935489	0.996811	0.922618	1.07697	TRUE	1.96464e-223	TRUE	0.509984	1	0.475146	NA	NA	NA	RSPO1	OID20938	ENSG00000169218	C,C	bipolar	RSPO1:ENSG00000169218:OID20938:bipolar	<0.8	not_MHC	UKB	cis_only	IVW	0.997893	not_pass	>7.392076e-06	not_applicable	pass	Not_qualifying_for_tier
2151	2151	rs116685741,rs36043533	Inverse variance weighted	2	0.0136802	0.353812	0.987396	0.961272	1.01423	TRUE	2.89658e-234	TRUE	0.284242	1	0.593934	NA	NA	NA	RSPO1	OID20938	ENSG00000169218	C,C	depression_Als_ukb_included	RSPO1:ENSG00000169218:OID20938:depression_Als_ukb_included	<0.8	not_MHC	UKB	cis_only	IVW	0.862845	not_pass	>7.392076e-06	not_applicable	pass	Not_qualifying_for_tier
2152	2152	rs116685741,rs36043533	Inverse variance weighted	2	0.051407	0.309152	0.949062	0.858096	1.04967	TRUE	1.987e-183	TRUE	2.03285	1	0.153932	NA	NA	NA	RSPO1	OID20938	ENSG00000169218	C,C	schizophrenia	RSPO1:ENSG00000169218:OID20938:schizophrenia	<0.8	not_MHC	UKB	cis_only	IVW	0.827379	not_pass	>7.392076e-06	not_applicable	pass	Not_qualifying_for_tier
10258	2867	rs1936800	Wald ratio	1	0.0566647	0.405874	0.953994	0.853712	1.06605	TRUE	4.35176e-100	TRUE	NA	NA	NA	NA	NA	NA	RSPO3	OID21415	ENSG00000146374	C	bipolar_noukb	rs1936800:RSPO3:ENSG00000146374:OID21415:bipolar_noukb	<0.8	not_MHC	UKB	cis_only	no_unique	no_fdr_sensitivity	no_fdr_sensitivity	>7.392076e-06	not_applicable	not_applicable	Not_qualifying_for_tier
10259	2868	rs1936800	Wald ratio	1	0.0267227	0.905215	1.00319	0.951996	1.05713	TRUE	1.79792e-106	TRUE	NA	NA	NA	NA	NA	NA	RSPO3	OID21415	ENSG00000146374	C	depression_Als_noukb_included	rs1936800:RSPO3:ENSG00000146374:OID21415:depression_Als_noukb_included	<0.8	not_MHC	UKB	cis_only	no_unique	no_fdr_sensitivity	no_fdr_sensitivity	>7.392076e-06	not_applicable	not_applicable	Not_qualifying_for_tier
10256	2865	rs1936800	Wald ratio	1	0.02992	0.456217	1.02254	0.964303	1.0843	TRUE	2.17378e-106	TRUE	NA	NA	NA	NA	NA	NA	RSPO3	OID21415	ENSG00000146374	C	anxiety_pgc_2026	rs1936800:RSPO3:ENSG00000146374:OID21415:anxiety_pgc_2026	<0.8	not_MHC	UKB	cis_only	no_unique	0.911478	not_pass	>7.392076e-06	not_applicable	not_applicable	Not_qualifying_for_tier
10257	2866	rs1936800	Wald ratio	1	0.0566647	0.405874	0.953994	0.853712	1.06605	TRUE	1.60149e-101	TRUE	NA	NA	NA	NA	NA	NA	RSPO3	OID21415	ENSG00000146374	C	bipolar	rs1936800:RSPO3:ENSG00000146374:OID21415:bipolar	<0.8	not_MHC	UKB	cis_only	no_unique	0.884157	not_pass	>7.392076e-06	not_applicable	not_applicable	Not_qualifying_for_tier
10260	2869	rs1936800	Wald ratio	1	0.0203599	0.95017	0.998728	0.959658	1.03939	TRUE	2.1641e-108	TRUE	NA	NA	NA	NA	NA	NA	RSPO3	OID21415	ENSG00000146374	C	depression_Als_ukb_included	rs1936800:RSPO3:ENSG00000146374:OID21415:depression_Als_ukb_included	<0.8	not_MHC	UKB	cis_only	no_unique	0.997893	not_pass	>7.392076e-06	not_applicable	not_applicable	Not_qualifying_for_tier
10261	2870	rs1936800	Wald ratio	1	0.0549567	0.036177	0.89125	0.800238	0.992612	TRUE	3.63052e-81	TRUE	NA	NA	NA	NA	NA	NA	RSPO3	OID21415	ENSG00000146374	C	schizophrenia	rs1936800:RSPO3:ENSG00000146374:OID21415:schizophrenia	<0.8	not_MHC	UKB	cis_only	no_unique	0.35306	not_pass	>7.392076e-06	not_applicable	not_applicable	Not_qualifying_for_tier
2155	2155	rs7255045,rs8012	Inverse variance weighted	2	0.0576847	0.523834	1.03746	0.926547	1.16164	TRUE	1.12705e-97	TRUE	0.285588	1	0.593062	NA	NA	NA	RTBDN	OID21343	ENSG00000132026	C,C	bipolar_noukb	RTBDN:ENSG00000132026:OID21343:bipolar_noukb	<0.8	not_MHC	UKB	cis_only	IVW	no_fdr_sensitivity	no_fdr_sensitivity	>7.392076e-06	not_applicable	pass	Not_qualifying_for_tier
2156	2156	rs7255045,rs8012	Inverse variance weighted	2	0.0470818	0.256246	0.947951	0.864389	1.03959	TRUE	2.13352e-98	TRUE	3.53595	1	0.0600518	NA	NA	NA	RTBDN	OID21343	ENSG00000132026	C,C	depression_Als_noukb_included	RTBDN:ENSG00000132026:OID21343:depression_Als_noukb_included	<0.8	not_MHC	UKB	cis_only	IVW	no_fdr_sensitivity	no_fdr_sensitivity	>7.392076e-06	not_applicable	pass	Not_qualifying_for_tier
2153	2153	rs7255045,rs8012	Inverse variance weighted	2	0.0579726	0.736892	0.980711	0.875374	1.09872	TRUE	7.65327e-101	TRUE	3.91985	1	0.0477192	NA	NA	NA	RTBDN	OID21343	ENSG00000132026	C,C	anxiety_pgc_2026	RTBDN:ENSG00000132026:OID21343:anxiety_pgc_2026	<0.8	not_MHC	UKB	cis_only	IVW	0.983432	not_pass	>7.392076e-06	not_applicable	not_pass	Not_qualifying_for_tier
2154	2154	rs7255045,rs8012	Inverse variance weighted	2	0.0572314	0.475055	1.04173	0.931188	1.16539	TRUE	6.49805e-99	TRUE	0.292865	1	0.58839	NA	NA	NA	RTBDN	OID21343	ENSG00000132026	C,C	bipolar	RTBDN:ENSG00000132026:OID21343:bipolar	<0.8	not_MHC	UKB	cis_only	IVW	0.924107	not_pass	>7.392076e-06	not_applicable	pass	Not_qualifying_for_tier
2157	2157	rs7255045,rs8012	Inverse variance weighted	2	0.0376311	0.219524	0.954848	0.886956	1.02794	TRUE	2.83586e-99	TRUE	3.76462	1	0.0523477	NA	NA	NA	RTBDN	OID21343	ENSG00000132026	C,C	depression_Als_ukb_included	RTBDN:ENSG00000132026:OID21343:depression_Als_ukb_included	<0.8	not_MHC	UKB	cis_only	IVW	0.737536	not_pass	>7.392076e-06	not_applicable	pass	Not_qualifying_for_tier
2158	2158	rs7255045,rs8012	Inverse variance weighted	2	0.0532525	0.314767	1.05499	0.950429	1.17106	TRUE	1.18282e-82	TRUE	0.447702	1	0.503428	NA	NA	NA	RTBDN	OID21343	ENSG00000132026	C,C	schizophrenia	RTBDN:ENSG00000132026:OID21343:schizophrenia	<0.8	not_MHC	UKB	cis_only	IVW	0.830297	not_pass	>7.392076e-06	not_applicable	pass	Not_qualifying_for_tier
10264	2873	rs2054365	Wald ratio	1	0.102653	0.606471	0.948495	0.775631	1.15989	TRUE	1.13424e-30	TRUE	NA	NA	NA	NA	NA	NA	RTN4IP1	OID31030	ENSG00000130347	C	bipolar_noukb	rs2054365:RTN4IP1:ENSG00000130347:OID31030:bipolar_noukb	<0.8	not_MHC	UKB	cis_only	no_unique	no_fdr_sensitivity	no_fdr_sensitivity	>7.392076e-06	not_applicable	not_applicable	Not_qualifying_for_tier
10265	2874	rs2054365	Wald ratio	1	0.0486861	0.424256	0.961844	0.874303	1.05815	TRUE	8.04527e-32	TRUE	NA	NA	NA	NA	NA	NA	RTN4IP1	OID31030	ENSG00000130347	C	depression_Als_noukb_included	rs2054365:RTN4IP1:ENSG00000130347:OID31030:depression_Als_noukb_included	<0.8	not_MHC	UKB	cis_only	no_unique	no_fdr_sensitivity	no_fdr_sensitivity	>7.392076e-06	not_applicable	not_applicable	Not_qualifying_for_tier
10262	2871	rs2054365	Wald ratio	1	0.0594776	0.47928	0.958795	0.853291	1.07734	TRUE	7.76811e-32	TRUE	NA	NA	NA	NA	NA	NA	RTN4IP1	OID31030	ENSG00000130347	C	anxiety_pgc_2026	rs2054365:RTN4IP1:ENSG00000130347:OID31030:anxiety_pgc_2026	<0.8	not_MHC	UKB	cis_only	no_unique	0.926153	not_pass	>7.392076e-06	not_applicable	not_applicable	Not_qualifying_for_tier
10263	2872	rs2054365	Wald ratio	1	0.102649	0.613791	0.949515	0.776471	1.16112	TRUE	4.12328e-31	TRUE	NA	NA	NA	NA	NA	NA	RTN4IP1	OID31030	ENSG00000130347	C	bipolar	rs2054365:RTN4IP1:ENSG00000130347:OID31030:bipolar	<0.8	not_MHC	UKB	cis_only	no_unique	0.962278	not_pass	>7.392076e-06	not_applicable	not_applicable	Not_qualifying_for_tier
10266	2875	rs2054365	Wald ratio	1	0.0486861	0.424256	0.961844	0.874303	1.05815	TRUE	8.04527e-32	TRUE	NA	NA	NA	NA	NA	NA	RTN4IP1	OID31030	ENSG00000130347	C	depression_Als_ukb_included	rs2054365:RTN4IP1:ENSG00000130347:OID31030:depression_Als_ukb_included	<0.8	not_MHC	UKB	cis_only	no_unique	0.899717	not_pass	>7.392076e-06	not_applicable	not_applicable	Not_qualifying_for_tier
10267	2876	rs2054365	Wald ratio	1	0.0950635	0.666301	1.04185	0.864737	1.25523	TRUE	1.23575e-26	TRUE	NA	NA	NA	NA	NA	NA	RTN4IP1	OID31030	ENSG00000130347	C	schizophrenia	rs2054365:RTN4IP1:ENSG00000130347:OID31030:schizophrenia	<0.8	not_MHC	UKB	cis_only	no_unique	0.974064	not_pass	>7.392076e-06	not_applicable	not_applicable	Not_qualifying_for_tier
2161	2161	rs658073,rs854942,rs9606293	Inverse variance weighted	3	0.0298624	0.817177	1.00693	0.949683	1.06762	TRUE	0	TRUE	1.10566	2	0.57532	0.0217606	0.0208603	0.486555	RTN4R	OID21424	ENSG00000040608	C,C,C	bipolar_noukb	RTN4R:ENSG00000040608:OID21424:bipolar_noukb	>=0.8	not_MHC	UKB	cis_only	IVW	no_fdr_sensitivity	no_fdr_sensitivity	>7.392076e-06	pass	pass	Not_qualifying_for_tier
2162	2162	rs658073,rs854942,rs9606293	Inverse variance weighted	3	0.0134381	0.55279	1.00801	0.981806	1.03491	TRUE	0	TRUE	0.505084	2	0.776824	0.00612315	0.00895694	0.618252	RTN4R	OID21424	ENSG00000040608	C,C,C	depression_Als_noukb_included	RTN4R:ENSG00000040608:OID21424:depression_Als_noukb_included	<0.8	not_MHC	UKB	cis_only	IVW	no_fdr_sensitivity	no_fdr_sensitivity	>7.392076e-06	pass	pass	Not_qualifying_for_tier
2159	2159	rs658073,rs854942,rs9606293	Inverse variance weighted	3	0.0219947	0.374678	1.01972	0.976692	1.06464	TRUE	0	TRUE	4.0132	2	0.134445	-0.0162204	0.0137332	0.447259	RTN4R	OID21424	ENSG00000040608	C,C,C	anxiety_pgc_2026	RTN4R:ENSG00000040608:OID21424:anxiety_pgc_2026	<0.8	not_MHC	UKB	cis_only	IVW	0.872365	not_pass	>7.392076e-06	pass	pass	Not_qualifying_for_tier
2160	2160	rs658073,rs854942,rs9606293	Inverse variance weighted	3	0.0298233	0.892416	1.00404	0.947034	1.06448	TRUE	0	TRUE	1.2334	2	0.539723	0.0223454	0.0208405	0.477825	RTN4R	OID21424	ENSG00000040608	C,C,C	bipolar	RTN4R:ENSG00000040608:OID21424:bipolar	>=0.8	not_MHC	UKB	cis_only	IVW	0.996176	not_pass	>7.392076e-06	pass	pass	Not_qualifying_for_tier
2163	2163	rs658073,rs854942,rs9606293	Inverse variance weighted	3	0.00989449	0.398039	1.0084	0.98903	1.02814	TRUE	0	TRUE	1.57785	2	0.454333	0.00825322	0.00657897	0.428442	RTN4R	OID21424	ENSG00000040608	C,C,C	depression_Als_ukb_included	RTN4R:ENSG00000040608:OID21424:depression_Als_ukb_included	<0.8	not_MHC	UKB	cis_only	IVW	0.882832	not_pass	>7.392076e-06	pass	pass	Not_qualifying_for_tier
2164	2164	rs658073,rs854942,rs9606293	Inverse variance weighted	3	0.0278523	0.472686	1.0202	0.966002	1.07744	TRUE	0	TRUE	1.97334	2	0.372817	0.0196254	0.0198095	0.502972	RTN4R	OID21424	ENSG00000040608	C,C,C	schizophrenia	RTN4R:ENSG00000040608:OID21424:schizophrenia	>=0.8	not_MHC	UKB	cis_only	IVW	0.922789	not_pass	>7.392076e-06	pass	pass	Not_qualifying_for_tier
10270	2879	rs147899431	Wald ratio	1	0.0814824	0.0436515	1.17867	1.00469	1.38277	TRUE	1.49975e-53	TRUE	NA	NA	NA	NA	NA	NA	RWDD1	OID21015	ENSG00000111832	C	bipolar_noukb	rs147899431:RWDD1:ENSG00000111832:OID21015:bipolar_noukb	<0.8	not_MHC	UKB	cis_only	no_unique	no_fdr_sensitivity	no_fdr_sensitivity	>7.392076e-06	not_applicable	not_applicable	Not_qualifying_for_tier
10271	2880	rs147899431	Wald ratio	1	0.0411508	0.391922	0.965383	0.890577	1.04647	TRUE	8.4711e-59	TRUE	NA	NA	NA	NA	NA	NA	RWDD1	OID21015	ENSG00000111832	C	depression_Als_noukb_included	rs147899431:RWDD1:ENSG00000111832:OID21015:depression_Als_noukb_included	<0.8	not_MHC	UKB	cis_only	no_unique	no_fdr_sensitivity	no_fdr_sensitivity	>7.392076e-06	not_applicable	not_applicable	Not_qualifying_for_tier
10268	2877	rs147899431	Wald ratio	1	0.0502335	0.835157	1.01051	0.915757	1.11506	TRUE	4.29227e-60	TRUE	NA	NA	NA	NA	NA	NA	RWDD1	OID21015	ENSG00000111832	C	anxiety_pgc_2026	rs147899431:RWDD1:ENSG00000111832:OID21015:anxiety_pgc_2026	<0.8	not_MHC	UKB	cis_only	no_unique	0.995541	not_pass	>7.392076e-06	not_applicable	not_applicable	Not_qualifying_for_tier
10269	2878	rs147899431	Wald ratio	1	0.0805595	0.0338783	1.18638	1.0131	1.38931	TRUE	2.50967e-54	TRUE	NA	NA	NA	NA	NA	NA	RWDD1	OID21015	ENSG00000111832	C	bipolar	rs147899431:RWDD1:ENSG00000111832:OID21015:bipolar	<0.8	not_MHC	UKB	cis_only	no_unique	0.343794	not_pass	>7.392076e-06	not_applicable	not_applicable	Not_qualifying_for_tier
10272	2881	rs147899431	Wald ratio	1	0.0284572	0.207417	0.96476	0.912423	1.0201	TRUE	1.70351e-59	TRUE	NA	NA	NA	NA	NA	NA	RWDD1	OID21015	ENSG00000111832	C	depression_Als_ukb_included	rs147899431:RWDD1:ENSG00000111832:OID21015:depression_Als_ukb_included	<0.8	not_MHC	UKB	cis_only	no_unique	0.722831	not_pass	>7.392076e-06	not_applicable	not_applicable	Not_qualifying_for_tier
10273	2882	rs147899431	Wald ratio	1	0.0753505	0.831958	1.01612	0.876605	1.17783	TRUE	8.44094e-50	TRUE	NA	NA	NA	NA	NA	NA	RWDD1	OID21015	ENSG00000111832	C	schizophrenia	rs147899431:RWDD1:ENSG00000111832:OID21015:schizophrenia	<0.8	not_MHC	UKB	cis_only	no_unique	0.995541	not_pass	>7.392076e-06	not_applicable	not_applicable	Not_qualifying_for_tier
6439	3716	rs2999553,rs34436714	Inverse variance weighted	2	0.0436461	0.552593	1.02626	0.942117	1.11792	TRUE	9.63143e-192	TRUE	0.662804	1	0.415572	NA	NA	NA	S100A11	OID20130	ENSG00000163191	C,T	bipolar_noukb	S100A11:ENSG00000163191:OID20130:bipolar_noukb	<0.8	not_MHC	UKB	cis_trans	IVW	no_fdr_sensitivity	no_fdr_sensitivity	>7.392076e-06	not_applicable	pass	Not_qualifying_for_tier
6440	3717	rs2999553,rs34436714	Inverse variance weighted	2	0.018469	0.45038	0.986157	0.951097	1.02251	TRUE	1.4248e-200	TRUE	0.79634	1	0.37219	NA	NA	NA	S100A11	OID20130	ENSG00000163191	C,T	depression_Als_noukb_included	S100A11:ENSG00000163191:OID20130:depression_Als_noukb_included	<0.8	not_MHC	UKB	cis_trans	IVW	no_fdr_sensitivity	no_fdr_sensitivity	>7.392076e-06	not_applicable	pass	Not_qualifying_for_tier
10276	2885	rs2999553	Wald ratio	1	0.0724452	0.313967	1.07567	0.933285	1.23979	TRUE	4.86091e-64	TRUE	NA	NA	NA	NA	NA	NA	S100A11	OID20130	ENSG00000163191	C	bipolar_noukb	rs2999553:S100A11:ENSG00000163191:OID20130:bipolar_noukb	<0.8	not_MHC	UKB	cis_only	yes_in_secondary	no_fdr_sensitivity	no_fdr_sensitivity	>7.392076e-06	not_applicable	not_applicable	Not_qualifying_for_tier
10277	2886	rs2999553	Wald ratio	1	0.0315722	0.777999	1.00894	0.948398	1.07335	TRUE	1.47693e-68	TRUE	NA	NA	NA	NA	NA	NA	S100A11	OID20130	ENSG00000163191	C	depression_Als_noukb_included	rs2999553:S100A11:ENSG00000163191:OID20130:depression_Als_noukb_included	<0.8	not_MHC	UKB	cis_only	yes_in_secondary	no_fdr_sensitivity	no_fdr_sensitivity	>7.392076e-06	not_applicable	not_applicable	Not_qualifying_for_tier
6437	3714	rs2999553,rs34436714	Inverse variance weighted	2	0.0248179	0.881944	1.00369	0.956038	1.05372	TRUE	5.15868e-201	TRUE	1.13367	1	0.286995	NA	NA	NA	S100A11	OID20130	ENSG00000163191	C,T	anxiety_pgc_2026	S100A11:ENSG00000163191:OID20130:anxiety_pgc_2026	<0.8	not_MHC	UKB	cis_trans	IVW	0.995541	not_pass	>7.392076e-06	not_applicable	pass	Not_qualifying_for_tier
6438	3715	rs2999553,rs34436714	Inverse variance weighted	2	0.0435093	0.579731	1.02439	0.94065	1.11558	TRUE	1.48976e-194	TRUE	0.651762	1	0.419483	NA	NA	NA	S100A11	OID20130	ENSG00000163191	C,T	bipolar	S100A11:ENSG00000163191:OID20130:bipolar	<0.8	not_MHC	UKB	cis_trans	IVW	0.954899	not_pass	>7.392076e-06	not_applicable	pass	Not_qualifying_for_tier
6441	3718	rs2999553,rs34436714	Inverse variance weighted	2	0.027508	0.614772	0.986251	0.934485	1.04089	TRUE	4.03577e-202	TRUE	3.88679	1	0.0486674	NA	NA	NA	S100A11	OID20130	ENSG00000163191	C,T	depression_Als_ukb_included	S100A11:ENSG00000163191:OID20130:depression_Als_ukb_included	<0.8	not_MHC	UKB	cis_trans	IVW	0.962278	not_pass	>7.392076e-06	not_applicable	not_pass	Not_qualifying_for_tier
6442	3719	rs2999553,rs34436714	Inverse variance weighted	2	0.0397681	0.974063	0.998708	0.92382	1.07967	TRUE	1.74217e-169	TRUE	0.0538509	1	0.816493	NA	NA	NA	S100A11	OID20130	ENSG00000163191	C,T	schizophrenia	S100A11:ENSG00000163191:OID20130:schizophrenia	<0.8	not_MHC	UKB	cis_trans	IVW	0.998969	not_pass	>7.392076e-06	not_applicable	pass	Not_qualifying_for_tier
10274	2883	rs2999553	Wald ratio	1	0.0395927	0.340865	1.03843	0.960894	1.12222	TRUE	7.47951e-68	TRUE	NA	NA	NA	NA	NA	NA	S100A11	OID20130	ENSG00000163191	C	anxiety_pgc_2026	rs2999553:S100A11:ENSG00000163191:OID20130:anxiety_pgc_2026	<0.8	not_MHC	UKB	cis_only	yes_in_secondary	0.84962	not_pass	>7.392076e-06	not_applicable	not_applicable	Not_qualifying_for_tier
10275	2884	rs2999553	Wald ratio	1	0.0718246	0.328473	1.07271	0.931844	1.23487	TRUE	4.62385e-65	TRUE	NA	NA	NA	NA	NA	NA	S100A11	OID20130	ENSG00000163191	C	bipolar	rs2999553:S100A11:ENSG00000163191:OID20130:bipolar	<0.8	not_MHC	UKB	cis_only	yes_in_secondary	0.842646	not_pass	>7.392076e-06	not_applicable	not_applicable	Not_qualifying_for_tier
10278	2887	rs2999553	Wald ratio	1	0.024253	0.299877	1.02546	0.977856	1.07539	TRUE	9.67478e-69	TRUE	NA	NA	NA	NA	NA	NA	S100A11	OID20130	ENSG00000163191	C	depression_Als_ukb_included	rs2999553:S100A11:ENSG00000163191:OID20130:depression_Als_ukb_included	<0.8	not_MHC	UKB	cis_only	yes_in_secondary	0.81645	not_pass	>7.392076e-06	not_applicable	not_applicable	Not_qualifying_for_tier
10279	2888	rs2999553	Wald ratio	1	0.0658994	0.837844	0.986604	0.867058	1.12263	TRUE	2.42625e-57	TRUE	NA	NA	NA	NA	NA	NA	S100A11	OID20130	ENSG00000163191	C	schizophrenia	rs2999553:S100A11:ENSG00000163191:OID20130:schizophrenia	<0.8	not_MHC	UKB	cis_only	yes_in_secondary	0.995541	not_pass	>7.392076e-06	not_applicable	not_applicable	Not_qualifying_for_tier
6445	3722	rs12938714,rs601338	Inverse variance weighted	2	0.0596832	0.00161707	0.828474	0.737014	0.931284	TRUE	6.54663e-86	TRUE	0.376438	1	0.539516	NA	NA	NA	S100A14	OID30987	ENSG00000189334	T,T	bipolar_noukb	S100A14:ENSG00000189334:OID30987:bipolar_noukb	<0.8	not_MHC	UKB	cis_trans	IVW	no_fdr_sensitivity	no_fdr_sensitivity	>7.392076e-06	not_applicable	pass	Not_qualifying_for_tier
6446	3723	rs12938714,rs601338	Inverse variance weighted	2	0.0288156	0.0209515	0.935634	0.884255	0.989998	TRUE	1.45717e-92	TRUE	0.392561	1	0.530956	NA	NA	NA	S100A14	OID30987	ENSG00000189334	T,T	depression_Als_noukb_included	S100A14:ENSG00000189334:OID30987:depression_Als_noukb_included	<0.8	not_MHC	UKB	cis_trans	IVW	no_fdr_sensitivity	no_fdr_sensitivity	>7.392076e-06	not_applicable	pass	Not_qualifying_for_tier
6443	3720	rs12938714,rs56398830,rs601338	Inverse variance weighted	3	0.0284581	0.459897	0.979189	0.926067	1.03536	TRUE	2.4787e-153	TRUE	2.18106	2	0.336038	0.010641	0.00828066	0.420994	S100A14	OID30987	ENSG00000189334	T,T,T	anxiety_pgc_2026	S100A14:ENSG00000189334:OID30987:anxiety_pgc_2026	<0.8	not_MHC	UKB	cis_trans	IVW	0.911902	not_pass	>7.392076e-06	pass	pass	Not_qualifying_for_tier
6444	3721	rs12938714,rs601338	Inverse variance weighted	2	0.0596843	0.00150729	0.82746	0.73611	0.930146	TRUE	1.10456e-87	TRUE	0.268545	1	0.604309	NA	NA	NA	S100A14	OID30987	ENSG00000189334	T,T	bipolar	S100A14:ENSG00000189334:OID30987:bipolar	<0.8	not_MHC	UKB	cis_trans	IVW	0.0806648	not_pass	>7.392076e-06	not_applicable	pass	Not_qualifying_for_tier
6447	3724	rs12938714,rs601338	Inverse variance weighted	2	0.0208414	0.189081	0.973	0.934055	1.01357	TRUE	1.39196e-97	TRUE	0.214065	1	0.6436	NA	NA	NA	S100A14	OID30987	ENSG00000189334	T,T	depression_Als_ukb_included	S100A14:ENSG00000189334:OID30987:depression_Als_ukb_included	<0.8	not_MHC	UKB	cis_trans	IVW	0.700539	not_pass	>7.392076e-06	not_applicable	pass	Not_qualifying_for_tier
6448	3725	rs12938714,rs56398830,rs601338	Inverse variance weighted	3	0.118309	0.13025	0.836093	0.663053	1.05429	TRUE	2.19356e-108	TRUE	14.1954	2	0.000827014	-0.0501694	0.0135599	0.168052	S100A14	OID30987	ENSG00000189334	T,T,T	schizophrenia	S100A14:ENSG00000189334:OID30987:schizophrenia	<0.8	not_MHC	UKB	cis_trans	IVW	0.628082	not_pass	>7.392076e-06	pass	not_pass	Not_qualifying_for_tier
6451	3728	rs12938714,rs601338,rs9700928	Inverse variance weighted	3	0.0777269	0.00318482	0.795137	0.682778	0.925986	TRUE	8.52672e-57	TRUE	2.72327	2	0.256242	-0.0346623	0.0226788	0.368843	S100A16	OID20878	ENSG00000188643	T,T,C	bipolar_noukb	S100A16:ENSG00000188643:OID20878:bipolar_noukb	<0.8	not_MHC	UKB	cis_trans	IVW	no_fdr_sensitivity	no_fdr_sensitivity	>7.392076e-06	pass	pass	Not_qualifying_for_tier
6452	3729	rs12938714,rs601338,rs9700928	Inverse variance weighted	3	0.0338876	0.0673815	0.939897	0.879498	1.00445	TRUE	8.63966e-63	TRUE	2.26	2	0.323034	-0.0136065	0.0108718	0.429173	S100A16	OID20878	ENSG00000188643	T,T,C	depression_Als_noukb_included	S100A16:ENSG00000188643:OID20878:depression_Als_noukb_included	<0.8	not_MHC	UKB	cis_trans	IVW	no_fdr_sensitivity	no_fdr_sensitivity	>7.392076e-06	pass	pass	Not_qualifying_for_tier
10282	2891	rs9700928	Wald ratio	1	0.0945945	0.0675855	0.841225	0.698862	1.01259	TRUE	3.83386e-34	TRUE	NA	NA	NA	NA	NA	NA	S100A16	OID20878	ENSG00000188643	C	bipolar_noukb	rs9700928:S100A16:ENSG00000188643:OID20878:bipolar_noukb	<0.8	not_MHC	UKB	cis_only	yes_in_secondary	no_fdr_sensitivity	no_fdr_sensitivity	>7.392076e-06	not_applicable	not_applicable	Not_qualifying_for_tier
10283	2892	rs9700928	Wald ratio	1	0.0415721	0.576628	0.977057	0.900602	1.06	TRUE	6.97604e-38	TRUE	NA	NA	NA	NA	NA	NA	S100A16	OID20878	ENSG00000188643	C	depression_Als_noukb_included	rs9700928:S100A16:ENSG00000188643:OID20878:depression_Als_noukb_included	<0.8	not_MHC	UKB	cis_only	yes_in_secondary	no_fdr_sensitivity	no_fdr_sensitivity	>7.392076e-06	not_applicable	not_applicable	Not_qualifying_for_tier
6449	3726	rs12938714,rs56398830,rs601338,rs9700928	Inverse variance weighted	4	0.0509986	0.0288391	0.894521	0.809431	0.988557	TRUE	1.2124e-72	TRUE	6.20383	3	0.102104	0.0175974	0.00956599	0.2072	S100A16	OID20878	ENSG00000188643	T,T,T,C	anxiety_pgc_2026	S100A16:ENSG00000188643:OID20878:anxiety_pgc_2026	<0.8	not_MHC	UKB	cis_trans	IVW	0.315688	not_pass	>7.392076e-06	pass	pass	Not_qualifying_for_tier
6450	3727	rs12938714,rs601338,rs9700928	Inverse variance weighted	3	0.0760244	0.00244464	0.794246	0.684292	0.921867	TRUE	4.13824e-58	TRUE	2.58669	2	0.274352	-0.0344867	0.0226788	0.370326	S100A16	OID20878	ENSG00000188643	T,T,C	bipolar	S100A16:ENSG00000188643:OID20878:bipolar	<0.8	not_MHC	UKB	cis_trans	IVW	0.105994	not_pass	>7.392076e-06	pass	pass	Not_qualifying_for_tier
6453	3730	rs12938714,rs601338,rs9700928	Inverse variance weighted	3	0.0237273	0.114298	0.963224	0.919454	1.00908	TRUE	4.12778e-66	TRUE	0.249952	2	0.882518	-0.0026249	0.00791832	0.79622	S100A16	OID20878	ENSG00000188643	T,T,C	depression_Als_ukb_included	S100A16:ENSG00000188643:OID20878:depression_Als_ukb_included	<0.8	not_MHC	UKB	cis_trans	IVW	0.596947	not_pass	>7.392076e-06	pass	pass	Not_qualifying_for_tier
6454	3731	rs12938714,rs56398830,rs601338,rs9700928	Inverse variance weighted	4	0.140972	0.140589	0.812421	0.616287	1.07097	TRUE	1.13189e-49	TRUE	17.4175	3	0.000579882	-0.0532612	0.0208962	0.125579	S100A16	OID20878	ENSG00000188643	T,T,T,C	schizophrenia	S100A16:ENSG00000188643:OID20878:schizophrenia	<0.8	not_MHC	UKB	cis_trans	IVW	0.642738	not_pass	>7.392076e-06	pass	not_pass	Not_qualifying_for_tier
10280	2889	rs9700928	Wald ratio	1	0.0501725	0.000317039	0.834711	0.756534	0.920967	TRUE	1.3891e-34	TRUE	NA	NA	NA	NA	NA	NA	S100A16	OID20878	ENSG00000188643	C	anxiety_pgc_2026	rs9700928:S100A16:ENSG00000188643:OID20878:anxiety_pgc_2026	<0.8	not_MHC	UKB	cis_only	yes_in_secondary	0.0282164	pass	>7.392076e-06	not_applicable	not_applicable	Not_qualifying_for_tier
10281	2890	rs9700928	Wald ratio	1	0.0945743	0.0707066	0.842881	0.700266	1.01454	TRUE	8.55614e-35	TRUE	NA	NA	NA	NA	NA	NA	S100A16	OID20878	ENSG00000188643	C	bipolar	rs9700928:S100A16:ENSG00000188643:OID20878:bipolar	<0.8	not_MHC	UKB	cis_only	yes_in_secondary	0.480414	not_pass	>7.392076e-06	not_applicable	not_applicable	Not_qualifying_for_tier
10284	2893	rs9700928	Wald ratio	1	0.030982	0.365222	0.972337	0.915049	1.03321	TRUE	2.83612e-38	TRUE	NA	NA	NA	NA	NA	NA	S100A16	OID20878	ENSG00000188643	C	depression_Als_ukb_included	rs9700928:S100A16:ENSG00000188643:OID20878:depression_Als_ukb_included	<0.8	not_MHC	UKB	cis_only	yes_in_secondary	0.868291	not_pass	>7.392076e-06	not_applicable	not_applicable	Not_qualifying_for_tier
10285	2894	rs9700928	Wald ratio	1	0.0870918	0.424816	0.932853	0.786465	1.10649	TRUE	9.18028e-31	TRUE	NA	NA	NA	NA	NA	NA	S100A16	OID20878	ENSG00000188643	C	schizophrenia	rs9700928:S100A16:ENSG00000188643:OID20878:schizophrenia	<0.8	not_MHC	UKB	cis_only	yes_in_secondary	0.899972	not_pass	>7.392076e-06	not_applicable	not_applicable	Not_qualifying_for_tier
11982	1090	rs1169288	Wald ratio	1	0.112552	0.00607167	0.734305	0.588938	0.915552	TRUE	4.36521e-23	TRUE	NA	NA	NA	NA	NA	NA	S100G	OID31051	ENSG00000169906	T	bipolar_noukb	rs1169288:S100G:ENSG00000169906:OID31051:bipolar_noukb	<0.8	not_MHC	UKB	cis_trans	no_unique	no_fdr_sensitivity	no_fdr_sensitivity	>7.392076e-06	not_applicable	not_applicable	Not_qualifying_for_tier
11983	1091	rs1169288	Wald ratio	1	0.0492991	0.330047	0.953116	0.86533	1.04981	TRUE	6.13263e-27	TRUE	NA	NA	NA	NA	NA	NA	S100G	OID31051	ENSG00000169906	T	depression_Als_noukb_included	rs1169288:S100G:ENSG00000169906:OID31051:depression_Als_noukb_included	<0.8	not_MHC	UKB	cis_trans	no_unique	no_fdr_sensitivity	no_fdr_sensitivity	>7.392076e-06	not_applicable	not_applicable	Not_qualifying_for_tier
11980	1088	rs1169288	Wald ratio	1	0.0550177	0.15298	0.924387	0.829892	1.02964	TRUE	6.99655e-27	TRUE	NA	NA	NA	NA	NA	NA	S100G	OID31051	ENSG00000169906	T	anxiety_pgc_2026	rs1169288:S100G:ENSG00000169906:OID31051:anxiety_pgc_2026	<0.8	not_MHC	UKB	cis_trans	no_unique	0.649352	not_pass	>7.392076e-06	not_applicable	not_applicable	Not_qualifying_for_tier
11981	1089	rs1169288	Wald ratio	1	0.112819	0.00445581	0.725532	0.581598	0.905085	TRUE	1.73045e-23	TRUE	NA	NA	NA	NA	NA	NA	S100G	OID31051	ENSG00000169906	T	bipolar	rs1169288:S100G:ENSG00000169906:OID31051:bipolar	<0.8	not_MHC	UKB	cis_trans	no_unique	0.144237	not_pass	>7.392076e-06	not_applicable	not_applicable	Not_qualifying_for_tier
11984	1092	rs1169288	Wald ratio	1	0.0376753	0.0521847	0.929461	0.863299	1.00069	TRUE	9.67565e-27	TRUE	NA	NA	NA	NA	NA	NA	S100G	OID31051	ENSG00000169906	T	depression_Als_ukb_included	rs1169288:S100G:ENSG00000169906:OID31051:depression_Als_ukb_included	<0.8	not_MHC	UKB	cis_trans	no_unique	0.423477	not_pass	>7.392076e-06	not_applicable	not_applicable	Not_qualifying_for_tier
11985	1093	rs1169288	Wald ratio	1	0.105496	0.000571349	0.695295	0.565417	0.855006	TRUE	5.77342e-17	TRUE	NA	NA	NA	NA	NA	NA	S100G	OID31051	ENSG00000169906	T	schizophrenia	rs1169288:S100G:ENSG00000169906:OID31051:schizophrenia	<0.8	not_MHC	UKB	cis_trans	no_unique	0.0433167	pass	>7.392076e-06	not_applicable	not_applicable	Not_qualifying_for_tier
6457	3734	rs28667650,rs7412	Inverse variance weighted	2	0.053577	0.633785	0.974799	0.877626	1.08273	TRUE	1.27013e-217	TRUE	1.84374	1	0.174513	NA	NA	NA	S100P	OID20103	ENSG00000163993	C,T	bipolar_noukb	S100P:ENSG00000163993:OID20103:bipolar_noukb	<0.8	not_MHC	UKB	cis_trans	IVW	no_fdr_sensitivity	no_fdr_sensitivity	>7.392076e-06	not_applicable	pass	Not_qualifying_for_tier
6458	3735	rs28667650,rs7412	Inverse variance weighted	2	0.0167822	0.875924	1.00262	0.970181	1.03615	TRUE	2.02509e-230	TRUE	0.807717	1	0.368796	NA	NA	NA	S100P	OID20103	ENSG00000163993	C,T	depression_Als_noukb_included	S100P:ENSG00000163993:OID20103:depression_Als_noukb_included	<0.8	not_MHC	UKB	cis_trans	IVW	no_fdr_sensitivity	no_fdr_sensitivity	>7.392076e-06	not_applicable	pass	Not_qualifying_for_tier
10288	2897	rs28667650	Wald ratio	1	0.043376	0.252077	0.951535	0.873981	1.03597	TRUE	2.81538e-180	TRUE	NA	NA	NA	NA	NA	NA	S100P	OID20103	ENSG00000163993	C	bipolar_noukb	rs28667650:S100P:ENSG00000163993:OID20103:bipolar_noukb	<0.8	not_MHC	UKB	cis_only	yes_in_secondary	no_fdr_sensitivity	no_fdr_sensitivity	>7.392076e-06	not_applicable	not_applicable	Not_qualifying_for_tier
10289	2898	rs28667650	Wald ratio	1	0.018243	0.835123	0.99621	0.961219	1.03248	TRUE	9.79868e-192	TRUE	NA	NA	NA	NA	NA	NA	S100P	OID20103	ENSG00000163993	C	depression_Als_noukb_included	rs28667650:S100P:ENSG00000163993:OID20103:depression_Als_noukb_included	<0.8	not_MHC	UKB	cis_only	yes_in_secondary	no_fdr_sensitivity	no_fdr_sensitivity	>7.392076e-06	not_applicable	not_applicable	Not_qualifying_for_tier
6455	3732	rs28667650,rs7412	Inverse variance weighted	2	0.0460659	0.99502	0.999713	0.913404	1.09418	TRUE	1.53968e-228	TRUE	4.56961	1	0.032544	NA	NA	NA	S100P	OID20103	ENSG00000163993	C,T	anxiety_pgc_2026	S100P:ENSG00000163993:OID20103:anxiety_pgc_2026	<0.8	not_MHC	UKB	cis_trans	IVW	0.999611	not_pass	>7.392076e-06	not_applicable	not_pass	Not_qualifying_for_tier
6456	3733	rs28667650,rs7412	Inverse variance weighted	2	0.0568019	0.677777	0.976675	0.873775	1.09169	TRUE	1.49635e-220	TRUE	2.10692	1	0.146634	NA	NA	NA	S100P	OID20103	ENSG00000163993	C,T	bipolar	S100P:ENSG00000163993:OID20103:bipolar	<0.8	not_MHC	UKB	cis_trans	IVW	0.975464	not_pass	>7.392076e-06	not_applicable	pass	Not_qualifying_for_tier
6459	3736	rs28667650,rs7412	Inverse variance weighted	2	0.0177718	0.768571	0.994784	0.96073	1.03005	TRUE	2.69572e-233	TRUE	2.0452	1	0.152687	NA	NA	NA	S100P	OID20103	ENSG00000163993	C,T	depression_Als_ukb_included	S100P:ENSG00000163993:OID20103:depression_Als_ukb_included	<0.8	not_MHC	UKB	cis_trans	IVW	0.989236	not_pass	>7.392076e-06	not_applicable	pass	Not_qualifying_for_tier
6460	3737	rs28667650,rs7412	Inverse variance weighted	2	0.0475588	0.353556	0.956838	0.871677	1.05032	TRUE	6.56773e-185	TRUE	1.86067	1	0.172548	NA	NA	NA	S100P	OID20103	ENSG00000163993	C,T	schizophrenia	S100P:ENSG00000163993:OID20103:schizophrenia	<0.8	not_MHC	UKB	cis_trans	IVW	0.862845	not_pass	>7.392076e-06	not_applicable	pass	Not_qualifying_for_tier
10286	2895	rs28667650	Wald ratio	1	0.0245762	0.314147	0.975566	0.929687	1.02371	TRUE	1.01755e-189	TRUE	NA	NA	NA	NA	NA	NA	S100P	OID20103	ENSG00000163993	C	anxiety_pgc_2026	rs28667650:S100P:ENSG00000163993:OID20103:anxiety_pgc_2026	<0.8	not_MHC	UKB	cis_only	yes_in_secondary	0.830297	not_pass	>7.392076e-06	not_applicable	not_applicable	Not_qualifying_for_tier
10287	2896	rs28667650	Wald ratio	1	0.0430144	0.253454	0.952065	0.875088	1.03581	TRUE	7.46148e-183	TRUE	NA	NA	NA	NA	NA	NA	S100P	OID20103	ENSG00000163993	C	bipolar	rs28667650:S100P:ENSG00000163993:OID20103:bipolar	<0.8	not_MHC	UKB	cis_only	yes_in_secondary	0.768779	not_pass	>7.392076e-06	not_applicable	not_applicable	Not_qualifying_for_tier
10290	2899	rs28667650	Wald ratio	1	0.0135523	0.344346	0.987267	0.961387	1.01384	TRUE	2.63629e-193	TRUE	NA	NA	NA	NA	NA	NA	S100P	OID20103	ENSG00000163993	C	depression_Als_ukb_included	rs28667650:S100P:ENSG00000163993:OID20103:depression_Als_ukb_included	<0.8	not_MHC	UKB	cis_only	yes_in_secondary	0.854914	not_pass	>7.392076e-06	not_applicable	not_applicable	Not_qualifying_for_tier
10291	2900	rs28667650	Wald ratio	1	0.0379824	0.0895727	0.937554	0.870292	1.01001	TRUE	1.69654e-152	TRUE	NA	NA	NA	NA	NA	NA	S100P	OID20103	ENSG00000163993	C	schizophrenia	rs28667650:S100P:ENSG00000163993:OID20103:schizophrenia	<0.8	not_MHC	UKB	cis_only	yes_in_secondary	0.537377	not_pass	>7.392076e-06	not_applicable	not_applicable	Not_qualifying_for_tier
2166	2166	rs3802065,rs74298201	Inverse variance weighted	2	0.0613753	0.798559	1.01579	0.900656	1.14564	TRUE	5.50922e-293	TRUE	3.09277	1	0.0786407	NA	NA	NA	SAMD9L	OID20536	ENSG00000177409	C,C	bipolar_noukb	SAMD9L:ENSG00000177409:OID20536:bipolar_noukb	<0.8	not_MHC	UKB	cis_only	IVW	no_fdr_sensitivity	no_fdr_sensitivity	>7.392076e-06	not_applicable	pass	Not_qualifying_for_tier
2167	2167	rs3802065,rs74298201	Inverse variance weighted	2	0.0145911	0.343276	0.986267	0.958461	1.01488	TRUE	0	TRUE	0.668585	1	0.413545	NA	NA	NA	SAMD9L	OID20536	ENSG00000177409	C,C	depression_Als_noukb_included	SAMD9L:ENSG00000177409:OID20536:depression_Als_noukb_included	<0.8	not_MHC	UKB	cis_only	IVW	no_fdr_sensitivity	no_fdr_sensitivity	>7.392076e-06	not_applicable	pass	Not_qualifying_for_tier
2165	2165	rs3802065,rs74298201	Inverse variance weighted	2	0.017574	0.909	1.00201	0.968084	1.03713	TRUE	0	TRUE	6.97383e-06	1	0.997893	NA	NA	NA	SAMD9L	OID20536	ENSG00000177409	C,C	anxiety_pgc_2026	SAMD9L:ENSG00000177409:OID20536:anxiety_pgc_2026	<0.8	not_MHC	UKB	cis_only	IVW	0.997433	not_pass	>7.392076e-06	not_applicable	pass	Not_qualifying_for_tier
2168	2168	rs3802065,rs74298201	Inverse variance weighted	2	0.0118008	0.30303	0.987919	0.965331	1.01104	TRUE	0	TRUE	1.19162	1	0.275004	NA	NA	NA	SAMD9L	OID20536	ENSG00000177409	C,C	depression_Als_ukb_included	SAMD9L:ENSG00000177409:OID20536:depression_Als_ukb_included	<0.8	not_MHC	UKB	cis_only	IVW	0.821156	not_pass	>7.392076e-06	not_applicable	pass	Not_qualifying_for_tier
2169	2169	rs3802065,rs74298201	Inverse variance weighted	2	0.0339651	0.129635	0.949827	0.888654	1.01521	TRUE	4.24774e-265	TRUE	1.17044	1	0.279311	NA	NA	NA	SAMD9L	OID20536	ENSG00000177409	C,C	schizophrenia	SAMD9L:ENSG00000177409:OID20536:schizophrenia	<0.8	not_MHC	UKB	cis_only	IVW	0.627334	not_pass	>7.392076e-06	not_applicable	pass	Not_qualifying_for_tier
10292	2901	rs74298201	Wald ratio	1	0.0414933	0.175137	1.05787	0.975245	1.1475	TRUE	7.1014e-182	TRUE	NA	NA	NA	NA	NA	NA	SAMD9L	OID20536	ENSG00000177409	C	bipolar	rs74298201:SAMD9L:ENSG00000177409:OID20536:bipolar	<0.8	not_MHC	UKB	cis_only	no_unique	0.68018	not_pass	>7.392076e-06	not_applicable	not_applicable	Not_qualifying_for_tier
2172	2172	rs10408222,rs2312413	Inverse variance weighted	2	0.0330843	0.0421132	1.06955	1.0024	1.14121	TRUE	2.39406e-236	TRUE	0.852152	1	0.355944	NA	NA	NA	SBSN	OID30398	ENSG00000189001	C,C	bipolar_noukb	SBSN:ENSG00000189001:OID30398:bipolar_noukb	<0.8	not_MHC	UKB	cis_only	IVW	no_fdr_sensitivity	no_fdr_sensitivity	>7.392076e-06	not_applicable	pass	Not_qualifying_for_tier
2173	2173	rs10408222,rs2312413	Inverse variance weighted	2	0.0151289	0.357147	1.01403	0.984401	1.04455	TRUE	4.70946e-252	TRUE	0.952586	1	0.329062	NA	NA	NA	SBSN	OID30398	ENSG00000189001	C,C	depression_Als_noukb_included	SBSN:ENSG00000189001:OID30398:depression_Als_noukb_included	<0.8	not_MHC	UKB	cis_only	IVW	no_fdr_sensitivity	no_fdr_sensitivity	>7.392076e-06	not_applicable	pass	Not_qualifying_for_tier
2170	2170	rs10408222,rs2312413	Inverse variance weighted	2	0.0174969	0.828997	1.00379	0.969946	1.03881	TRUE	6.46227e-256	TRUE	0.396808	1	0.528742	NA	NA	NA	SBSN	OID30398	ENSG00000189001	C,C	anxiety_pgc_2026	SBSN:ENSG00000189001:OID30398:anxiety_pgc_2026	<0.8	not_MHC	UKB	cis_only	IVW	0.995541	not_pass	>7.392076e-06	not_applicable	pass	Not_qualifying_for_tier
2171	2171	rs10408222,rs2312413	Inverse variance weighted	2	0.0330837	0.0450273	1.06856	1.00147	1.14015	TRUE	4.43432e-240	TRUE	0.914016	1	0.339051	NA	NA	NA	SBSN	OID30398	ENSG00000189001	C,C	bipolar	SBSN:ENSG00000189001:OID30398:bipolar	<0.8	not_MHC	UKB	cis_only	IVW	0.396008	not_pass	>7.392076e-06	not_applicable	pass	Not_qualifying_for_tier
2174	2174	rs10408222,rs2312413	Inverse variance weighted	2	0.0113866	0.827808	0.997526	0.97551	1.02004	TRUE	4.77395e-260	TRUE	0.0094985	1	0.922361	NA	NA	NA	SBSN	OID30398	ENSG00000189001	C,C	depression_Als_ukb_included	SBSN:ENSG00000189001:OID30398:depression_Als_ukb_included	<0.8	not_MHC	UKB	cis_only	IVW	0.995541	not_pass	>7.392076e-06	not_applicable	pass	Not_qualifying_for_tier
2175	2175	rs10408222,rs2312413	Inverse variance weighted	2	0.0374895	0.465524	1.02774	0.954927	1.1061	TRUE	5.65336e-205	TRUE	1.4959	1	0.221304	NA	NA	NA	SBSN	OID30398	ENSG00000189001	C,C	schizophrenia	SBSN:ENSG00000189001:OID30398:schizophrenia	<0.8	not_MHC	UKB	cis_only	IVW	0.916621	not_pass	>7.392076e-06	not_applicable	pass	Not_qualifying_for_tier
11988	1096	rs1354034	Wald ratio	1	0.12165	0.032327	0.770764	0.607254	0.9783	TRUE	3.47632e-22	TRUE	NA	NA	NA	NA	NA	NA	SCAMP3	OID21332	ENSG00000116521	T	bipolar_noukb	rs1354034:SCAMP3:ENSG00000116521:OID21332:bipolar_noukb	<0.8	not_MHC	UKB	cis_trans	no_unique	no_fdr_sensitivity	no_fdr_sensitivity	>7.392076e-06	not_applicable	not_applicable	Not_qualifying_for_tier
11989	1097	rs1354034	Wald ratio	1	0.0569209	0.0491771	1.11848	1.0004	1.25048	TRUE	4.83219e-24	TRUE	NA	NA	NA	NA	NA	NA	SCAMP3	OID21332	ENSG00000116521	T	depression_Als_noukb_included	rs1354034:SCAMP3:ENSG00000116521:OID21332:depression_Als_noukb_included	<0.8	not_MHC	UKB	cis_trans	no_unique	no_fdr_sensitivity	no_fdr_sensitivity	>7.392076e-06	not_applicable	not_applicable	Not_qualifying_for_tier
11986	1094	rs1354034	Wald ratio	1	0.0608418	0.888708	1.00855	0.895175	1.13628	TRUE	3.98893e-26	TRUE	NA	NA	NA	NA	NA	NA	SCAMP3	OID21332	ENSG00000116521	T	anxiety_pgc_2026	rs1354034:SCAMP3:ENSG00000116521:OID21332:anxiety_pgc_2026	<0.8	not_MHC	UKB	cis_trans	no_unique	0.995541	not_pass	>7.392076e-06	not_applicable	not_applicable	Not_qualifying_for_tier
11987	1095	rs1354034	Wald ratio	1	0.122021	0.0218029	0.755867	0.595085	0.96009	TRUE	1.88202e-22	TRUE	NA	NA	NA	NA	NA	NA	SCAMP3	OID21332	ENSG00000116521	T	bipolar	rs1354034:SCAMP3:ENSG00000116521:OID21332:bipolar	<0.8	not_MHC	UKB	cis_trans	no_unique	0.283561	not_pass	>7.392076e-06	not_applicable	not_applicable	Not_qualifying_for_tier
11990	1098	rs1354034	Wald ratio	1	0.0417356	0.152976	1.06146	0.978086	1.15194	TRUE	3.01376e-25	TRUE	NA	NA	NA	NA	NA	NA	SCAMP3	OID21332	ENSG00000116521	T	depression_Als_ukb_included	rs1354034:SCAMP3:ENSG00000116521:OID21332:depression_Als_ukb_included	<0.8	not_MHC	UKB	cis_trans	no_unique	0.649352	not_pass	>7.392076e-06	not_applicable	not_applicable	Not_qualifying_for_tier
11991	1099	rs1354034	Wald ratio	1	0.111832	0.0069709	0.739524	0.593962	0.920758	TRUE	5.55435e-17	TRUE	NA	NA	NA	NA	NA	NA	SCAMP3	OID21332	ENSG00000116521	T	schizophrenia	rs1354034:SCAMP3:ENSG00000116521:OID21332:schizophrenia	<0.8	not_MHC	UKB	cis_trans	no_unique	0.1624	not_pass	>7.392076e-06	not_applicable	not_applicable	Not_qualifying_for_tier
2178	2178	rs12676581,rs56322485	Inverse variance weighted	2	0.0406222	0.0656856	0.927959	0.85694	1.00486	TRUE	8.01341e-205	TRUE	1.21843	1	0.269668	NA	NA	NA	SCARA5	OID21058	ENSG00000168079	C,C	bipolar_noukb	SCARA5:ENSG00000168079:OID21058:bipolar_noukb	<0.8	not_MHC	UKB	cis_only	IVW	no_fdr_sensitivity	no_fdr_sensitivity	>7.392076e-06	not_applicable	pass	Not_qualifying_for_tier
2179	2179	rs12676581,rs56322485	Inverse variance weighted	2	0.0166076	0.797667	0.995751	0.963861	1.0287	TRUE	8.96468e-230	TRUE	0.677413	1	0.410479	NA	NA	NA	SCARA5	OID21058	ENSG00000168079	C,C	depression_Als_noukb_included	SCARA5:ENSG00000168079:OID21058:depression_Als_noukb_included	<0.8	not_MHC	UKB	cis_only	IVW	no_fdr_sensitivity	no_fdr_sensitivity	>7.392076e-06	not_applicable	pass	Not_qualifying_for_tier
6469	3746	rs12676581,rs505922,rs56322485	Inverse variance weighted	3	0.0347424	0.0310025	0.927798	0.866723	0.993178	TRUE	1.1326e-238	TRUE	1.21856	2	0.543742	-0.00407417	0.0203318	0.874099	SCARA5	OID21058	ENSG00000168079	C,T,C	bipolar_noukb	SCARA5:ENSG00000168079:OID21058:bipolar_noukb	<0.8	not_MHC	UKB	cis_trans	IVW	no_fdr_sensitivity	no_fdr_sensitivity	>7.392076e-06	pass	pass	Not_qualifying_for_tier
6470	3747	rs12676581,rs505922,rs56322485	Inverse variance weighted	3	0.0154657	0.785729	0.995804	0.966072	1.02645	TRUE	1.83791e-273	TRUE	0.677487	2	0.712665	0.00128702	0.00809282	0.899598	SCARA5	OID21058	ENSG00000168079	C,T,C	depression_Als_noukb_included	SCARA5:ENSG00000168079:OID21058:depression_Als_noukb_included	<0.8	not_MHC	UKB	cis_trans	IVW	no_fdr_sensitivity	no_fdr_sensitivity	>7.392076e-06	pass	pass	Not_qualifying_for_tier
2176	2176	rs12676581,rs56322485	Inverse variance weighted	2	0.0213943	0.634372	0.989877	0.949227	1.03227	TRUE	1.3153e-230	TRUE	0.858793	1	0.354077	NA	NA	NA	SCARA5	OID21058	ENSG00000168079	C,C	anxiety_pgc_2026	SCARA5:ENSG00000168079:OID21058:anxiety_pgc_2026	<0.8	not_MHC	UKB	cis_only	IVW	0.966251	not_pass	>7.392076e-06	not_applicable	pass	Not_qualifying_for_tier
2177	2177	rs12676581,rs56322485	Inverse variance weighted	2	0.0388838	0.0539912	0.927813	0.859729	1.00129	TRUE	1.14001e-210	TRUE	1.11757	1	0.290442	NA	NA	NA	SCARA5	OID21058	ENSG00000168079	C,C	bipolar	SCARA5:ENSG00000168079:OID21058:bipolar	<0.8	not_MHC	UKB	cis_only	IVW	0.426114	not_pass	>7.392076e-06	not_applicable	pass	Not_qualifying_for_tier
2180	2180	rs12676581,rs56322485	Inverse variance weighted	2	0.0218568	0.420298	0.98254	0.941337	1.02555	TRUE	1.2441e-230	TRUE	3.13665	1	0.0765507	NA	NA	NA	SCARA5	OID21058	ENSG00000168079	C,C	depression_Als_ukb_included	SCARA5:ENSG00000168079:OID21058:depression_Als_ukb_included	<0.8	not_MHC	UKB	cis_only	IVW	0.896126	not_pass	>7.392076e-06	not_applicable	pass	Not_qualifying_for_tier
2181	2181	rs12676581,rs56322485	Inverse variance weighted	2	0.106345	0.949658	0.993308	0.806421	1.22351	TRUE	2.51745e-175	TRUE	10.6823	1	0.00108168	NA	NA	NA	SCARA5	OID21058	ENSG00000168079	C,C	schizophrenia	SCARA5:ENSG00000168079:OID21058:schizophrenia	>=0.8	not_MHC	UKB	cis_only	IVW	0.997893	not_pass	>7.392076e-06	not_applicable	not_pass	Not_qualifying_for_tier
6467	3744	rs12676581,rs505922,rs56322485	Inverse variance weighted	3	0.0196837	0.903287	0.997611	0.959856	1.03685	TRUE	3.91599e-273	TRUE	1.72493	2	0.42212	0.0072056	0.0105958	0.619806	SCARA5	OID21058	ENSG00000168079	C,T,C	anxiety_pgc_2026	SCARA5:ENSG00000168079:OID21058:anxiety_pgc_2026	<0.8	not_MHC	UKB	cis_trans	IVW	0.996957	not_pass	>7.392076e-06	pass	pass	Not_qualifying_for_tier
6468	3745	rs12676581,rs505922,rs56322485	Inverse variance weighted	3	0.0346765	0.028564	0.926888	0.865984	0.992075	TRUE	3.94136e-247	TRUE	1.12314	2	0.570313	-0.00502524	0.0190934	0.836162	SCARA5	OID21058	ENSG00000168079	C,T,C	bipolar	SCARA5:ENSG00000168079:OID21058:bipolar	<0.8	not_MHC	UKB	cis_trans	IVW	0.314099	not_pass	>7.392076e-06	pass	pass	Not_qualifying_for_tier
6471	3748	rs12676581,rs505922,rs56322485	Inverse variance weighted	3	0.0153304	0.181621	0.97973	0.95073	1.00962	TRUE	5.83744e-274	TRUE	3.55068	2	0.169426	-0.00191651	0.0112486	0.892566	SCARA5	OID21058	ENSG00000168079	C,T,C	depression_Als_ukb_included	SCARA5:ENSG00000168079:OID21058:depression_Als_ukb_included	<0.8	not_MHC	UKB	cis_trans	IVW	0.692646	not_pass	>7.392076e-06	pass	pass	Not_qualifying_for_tier
6472	3749	rs12676581,rs505922,rs56322485	Inverse variance weighted	3	0.0734718	0.80611	0.982128	0.850409	1.13425	TRUE	4.23998e-209	TRUE	11.5787	2	0.00305995	-0.0253505	0.0505585	0.704115	SCARA5	OID21058	ENSG00000168079	C,T,C	schizophrenia	SCARA5:ENSG00000168079:OID21058:schizophrenia	>=0.8	not_MHC	UKB	cis_trans	IVW	0.995541	not_pass	>7.392076e-06	pass	not_pass	Not_qualifying_for_tier
2184	2184	rs28563976,rs72860114	Inverse variance weighted	2	0.0765135	0.636109	1.03687	0.892468	1.20463	TRUE	4.64882e-210	TRUE	3.94283	1	0.0470714	NA	NA	NA	SCARB2	OID20943	ENSG00000138760	C,C	bipolar_noukb	SCARB2:ENSG00000138760:OID20943:bipolar_noukb	<0.8	not_MHC	UKB	cis_only	IVW	no_fdr_sensitivity	no_fdr_sensitivity	>7.392076e-06	not_applicable	not_pass	Not_qualifying_for_tier
2185	2185	rs28563976,rs72860114	Inverse variance weighted	2	0.0172789	0.221652	1.02134	0.987332	1.05652	TRUE	1.99793e-223	TRUE	0.648868	1	0.420518	NA	NA	NA	SCARB2	OID20943	ENSG00000138760	C,C	depression_Als_noukb_included	SCARB2:ENSG00000138760:OID20943:depression_Als_noukb_included	<0.8	not_MHC	UKB	cis_only	IVW	no_fdr_sensitivity	no_fdr_sensitivity	>7.392076e-06	not_applicable	pass	Not_qualifying_for_tier
2182	2182	rs28563976,rs72860114	Inverse variance weighted	2	0.0205727	0.960662	1.00102	0.961455	1.0422	TRUE	4.19137e-227	TRUE	1.16735	1	0.279946	NA	NA	NA	SCARB2	OID20943	ENSG00000138760	C,C	anxiety_pgc_2026	SCARB2:ENSG00000138760:OID20943:anxiety_pgc_2026	<0.8	not_MHC	UKB	cis_only	IVW	0.997893	not_pass	>7.392076e-06	not_applicable	pass	Not_qualifying_for_tier
2183	2183	rs28563976,rs72860114	Inverse variance weighted	2	0.0781636	0.678125	1.03297	0.886246	1.20399	TRUE	2.93946e-213	TRUE	4.12692	1	0.042206	NA	NA	NA	SCARB2	OID20943	ENSG00000138760	C,C	bipolar	SCARB2:ENSG00000138760:OID20943:bipolar	<0.8	not_MHC	UKB	cis_only	IVW	0.975464	not_pass	>7.392076e-06	not_applicable	not_pass	Not_qualifying_for_tier
2186	2186	rs28563976,rs72860114	Inverse variance weighted	2	0.0132005	0.899102	1.00168	0.976091	1.02793	TRUE	3.87743e-230	TRUE	0.314343	1	0.575027	NA	NA	NA	SCARB2	OID20943	ENSG00000138760	C,C	depression_Als_ukb_included	SCARB2:ENSG00000138760:OID20943:depression_Als_ukb_included	<0.8	not_MHC	UKB	cis_only	IVW	0.996672	not_pass	>7.392076e-06	not_applicable	pass	Not_qualifying_for_tier
2187	2187	rs28563976,rs72860114	Inverse variance weighted	2	0.0354751	0.111572	1.05807	0.987001	1.13426	TRUE	6.22208e-182	TRUE	0.152299	1	0.696348	NA	NA	NA	SCARB2	OID20943	ENSG00000138760	C,C	schizophrenia	SCARB2:ENSG00000138760:OID20943:schizophrenia	<0.8	not_MHC	UKB	cis_only	IVW	0.593928	not_pass	>7.392076e-06	not_applicable	pass	Not_qualifying_for_tier
6475	3752	rs13342837,rs6993770	Inverse variance weighted	2	0.031635	0.291749	1.03391	0.971755	1.10005	TRUE	3.05946e-228	TRUE	0.0231794	1	0.878991	NA	NA	NA	SCARF1	OID20297	ENSG00000074660	C,T	bipolar_noukb	SCARF1:ENSG00000074660:OID20297:bipolar_noukb	<0.8	not_MHC	UKB	cis_trans	IVW	no_fdr_sensitivity	no_fdr_sensitivity	>7.392076e-06	not_applicable	pass	Not_qualifying_for_tier
6476	3753	rs13342837,rs6993770	Inverse variance weighted	2	0.0211486	0.00293937	1.06492	1.02168	1.10999	TRUE	4.82387e-229	TRUE	0.0388756	1	0.843695	NA	NA	NA	SCARF1	OID20297	ENSG00000074660	C,T	depression_Als_noukb_included	SCARF1:ENSG00000074660:OID20297:depression_Als_noukb_included	<0.8	not_MHC	UKB	cis_trans	IVW	no_fdr_sensitivity	no_fdr_sensitivity	>7.392076e-06	not_applicable	pass	Not_qualifying_for_tier
10301	2910	rs13342837	Wald ratio	1	0.034003	0.299884	1.03588	0.969092	1.10727	TRUE	3.95841e-180	TRUE	NA	NA	NA	NA	NA	NA	SCARF1	OID20297	ENSG00000074660	C	bipolar_noukb	rs13342837:SCARF1:ENSG00000074660:OID20297:bipolar_noukb	<0.8	not_MHC	UKB	cis_only	yes_in_secondary	no_fdr_sensitivity	no_fdr_sensitivity	>7.392076e-06	not_applicable	not_applicable	Not_qualifying_for_tier
10302	2911	rs13342837	Wald ratio	1	0.0253046	0.017413	1.06202	1.01063	1.11602	TRUE	4.568e-178	TRUE	NA	NA	NA	NA	NA	NA	SCARF1	OID20297	ENSG00000074660	C	depression_Als_noukb_included	rs13342837:SCARF1:ENSG00000074660:OID20297:depression_Als_noukb_included	<0.8	not_MHC	UKB	cis_only	yes_in_secondary	no_fdr_sensitivity	no_fdr_sensitivity	>7.392076e-06	not_applicable	not_applicable	Not_qualifying_for_tier
6473	3750	rs13342837,rs6993770	Inverse variance weighted	2	0.0186774	0.948597	1.0012	0.965216	1.03854	TRUE	1.87625e-239	TRUE	0.50141	1	0.478881	NA	NA	NA	SCARF1	OID20297	ENSG00000074660	C,T	anxiety_pgc_2026	SCARF1:ENSG00000074660:OID20297:anxiety_pgc_2026	<0.8	not_MHC	UKB	cis_trans	IVW	0.997893	not_pass	>7.392076e-06	not_applicable	pass	Not_qualifying_for_tier
6474	3751	rs13342837,rs6993770	Inverse variance weighted	2	0.0316345	0.307826	1.03279	0.970695	1.09885	TRUE	1.3026e-231	TRUE	0.0358076	1	0.849913	NA	NA	NA	SCARF1	OID20297	ENSG00000074660	C,T	bipolar	SCARF1:ENSG00000074660:OID20297:bipolar	<0.8	not_MHC	UKB	cis_trans	IVW	0.827379	not_pass	>7.392076e-06	not_applicable	pass	Not_qualifying_for_tier
6477	3754	rs13342837,rs6993770	Inverse variance weighted	2	0.012384	0.0197743	1.02928	1.0046	1.05457	TRUE	4.87305e-239	TRUE	0.307022	1	0.579513	NA	NA	NA	SCARF1	OID20297	ENSG00000074660	C,T	depression_Als_ukb_included	SCARF1:ENSG00000074660:OID20297:depression_Als_ukb_included	<0.8	not_MHC	UKB	cis_trans	IVW	0.283561	not_pass	>7.392076e-06	not_applicable	pass	Not_qualifying_for_tier
6478	3755	rs13342837,rs6993770	Inverse variance weighted	2	0.0290098	0.705427	1.01103	0.955144	1.07018	TRUE	1.28687e-197	TRUE	0.575072	1	0.448251	NA	NA	NA	SCARF1	OID20297	ENSG00000074660	C,T	schizophrenia	SCARF1:ENSG00000074660:OID20297:schizophrenia	<0.8	not_MHC	UKB	cis_trans	IVW	0.981968	not_pass	>7.392076e-06	not_applicable	pass	Not_qualifying_for_tier
10299	2908	rs13342837	Wald ratio	1	0.0202705	0.829352	0.995641	0.956859	1.03599	TRUE	5.23259e-187	TRUE	NA	NA	NA	NA	NA	NA	SCARF1	OID20297	ENSG00000074660	C	anxiety_pgc_2026	rs13342837:SCARF1:ENSG00000074660:OID20297:anxiety_pgc_2026	<0.8	not_MHC	UKB	cis_only	yes_in_secondary	0.995541	not_pass	>7.392076e-06	not_applicable	not_applicable	Not_qualifying_for_tier
10300	2909	rs13342837	Wald ratio	1	0.0340026	0.308609	1.03523	0.968482	1.10657	TRUE	8.54518e-183	TRUE	NA	NA	NA	NA	NA	NA	SCARF1	OID20297	ENSG00000074660	C	bipolar	rs13342837:SCARF1:ENSG00000074660:OID20297:bipolar	<0.8	not_MHC	UKB	cis_only	yes_in_secondary	0.827379	not_pass	>7.392076e-06	not_applicable	not_applicable	Not_qualifying_for_tier
10303	2912	rs13342837	Wald ratio	1	0.0137363	0.0625443	1.02591	0.99866	1.05391	TRUE	2.89354e-188	TRUE	NA	NA	NA	NA	NA	NA	SCARF1	OID20297	ENSG00000074660	C	depression_Als_ukb_included	rs13342837:SCARF1:ENSG00000074660:OID20297:depression_Als_ukb_included	<0.8	not_MHC	UKB	cis_only	yes_in_secondary	0.456123	not_pass	>7.392076e-06	not_applicable	not_applicable	Not_qualifying_for_tier
10304	2913	rs13342837	Wald ratio	1	0.0311888	0.528759	1.01984	0.959365	1.08413	TRUE	5.58555e-157	TRUE	NA	NA	NA	NA	NA	NA	SCARF1	OID20297	ENSG00000074660	C	schizophrenia	rs13342837:SCARF1:ENSG00000074660:OID20297:schizophrenia	<0.8	not_MHC	UKB	cis_only	yes_in_secondary	0.937206	not_pass	>7.392076e-06	not_applicable	not_applicable	Not_qualifying_for_tier
10307	2916	rs79609167	Wald ratio	1	0.0395159	0.046781	0.924439	0.855542	0.998883	TRUE	8.33306e-177	TRUE	NA	NA	NA	NA	NA	NA	SCARF2	OID21048	ENSG00000244486	C	bipolar_noukb	rs79609167:SCARF2:ENSG00000244486:OID21048:bipolar_noukb	<0.8	not_MHC	UKB	cis_only	no_unique	no_fdr_sensitivity	no_fdr_sensitivity	>7.392076e-06	not_applicable	not_applicable	Not_qualifying_for_tier
10308	2917	rs79609167	Wald ratio	1	0.0188308	0.326594	0.981697	0.946124	1.01861	TRUE	2.70981e-189	TRUE	NA	NA	NA	NA	NA	NA	SCARF2	OID21048	ENSG00000244486	C	depression_Als_noukb_included	rs79609167:SCARF2:ENSG00000244486:OID21048:depression_Als_noukb_included	>=0.8	not_MHC	UKB	cis_only	no_unique	no_fdr_sensitivity	no_fdr_sensitivity	>7.392076e-06	not_applicable	not_applicable	Not_qualifying_for_tier
10305	2914	rs79609167	Wald ratio	1	0.0213614	0.519292	0.986328	0.945885	1.0285	TRUE	1.85432e-191	TRUE	NA	NA	NA	NA	NA	NA	SCARF2	OID21048	ENSG00000244486	C	anxiety_pgc_2026	rs79609167:SCARF2:ENSG00000244486:OID21048:anxiety_pgc_2026	<0.8	not_MHC	UKB	cis_only	no_unique	0.936863	not_pass	>7.392076e-06	not_applicable	not_applicable	Not_qualifying_for_tier
10306	2915	rs79609167	Wald ratio	1	0.0395153	0.0478224	0.924781	0.85586	0.999252	TRUE	1.29986e-179	TRUE	NA	NA	NA	NA	NA	NA	SCARF2	OID21048	ENSG00000244486	C	bipolar	rs79609167:SCARF2:ENSG00000244486:OID21048:bipolar	<0.8	not_MHC	UKB	cis_only	no_unique	0.409592	not_pass	>7.392076e-06	not_applicable	not_applicable	Not_qualifying_for_tier
10309	2918	rs79609167	Wald ratio	1	0.0137567	0.732115	0.995302	0.968824	1.0225	TRUE	1.77936e-194	TRUE	NA	NA	NA	NA	NA	NA	SCARF2	OID21048	ENSG00000244486	C	depression_Als_ukb_included	rs79609167:SCARF2:ENSG00000244486:OID21048:depression_Als_ukb_included	>=0.8	not_MHC	UKB	cis_only	no_unique	0.983432	not_pass	>7.392076e-06	not_applicable	not_applicable	Not_qualifying_for_tier
10310	2919	rs79609167	Wald ratio	1	0.0365633	0.781909	1.01017	0.940313	1.08522	TRUE	5.75636e-159	TRUE	NA	NA	NA	NA	NA	NA	SCARF2	OID21048	ENSG00000244486	C	schizophrenia	rs79609167:SCARF2:ENSG00000244486:OID21048:schizophrenia	<0.8	not_MHC	UKB	cis_only	no_unique	0.993285	not_pass	>7.392076e-06	not_applicable	not_applicable	Not_qualifying_for_tier
11994	1102	rs681343	Wald ratio	1	0.133314	0.106722	1.23992	0.954807	1.61018	TRUE	1.09539e-18	TRUE	NA	NA	NA	NA	NA	NA	SCG2	OID21400	ENSG00000171951	T	bipolar_noukb	rs681343:SCG2:ENSG00000171951:OID21400:bipolar_noukb	<0.8	not_MHC	UKB	cis_trans	no_unique	no_fdr_sensitivity	no_fdr_sensitivity	>7.392076e-06	not_applicable	not_applicable	Not_qualifying_for_tier
11995	1103	rs681343	Wald ratio	1	0.0629139	0.0500892	1.13118	0.99995	1.27963	TRUE	1.19086e-19	TRUE	NA	NA	NA	NA	NA	NA	SCG2	OID21400	ENSG00000171951	T	depression_Als_noukb_included	rs681343:SCG2:ENSG00000171951:OID21400:depression_Als_noukb_included	<0.8	not_MHC	UKB	cis_trans	no_unique	no_fdr_sensitivity	no_fdr_sensitivity	>7.392076e-06	not_applicable	not_applicable	Not_qualifying_for_tier
11997	1105	rs681343	Wald ratio	1	0.133231	3.29174e-05	1.73883	1.33921	2.2577	TRUE	4.1461e-11	TRUE	NA	NA	NA	NA	NA	NA	SCG2	OID21400	ENSG00000171951	T	schizophrenia	rs681343:SCG2:ENSG00000171951:OID21400:schizophrenia	>=0.8	not_MHC	UKB	cis_trans	no_unique	0.00603176	pass	>7.392076e-06	not_applicable	not_applicable	Tier_C
11992	1100	rs681343	Wald ratio	1	0.0753418	0.827432	1.01656	0.877002	1.17833	TRUE	3.38081e-21	TRUE	NA	NA	NA	NA	NA	NA	SCG2	OID21400	ENSG00000171951	T	anxiety_pgc_2026	rs681343:SCG2:ENSG00000171951:OID21400:anxiety_pgc_2026	<0.8	not_MHC	UKB	cis_trans	no_unique	0.995541	not_pass	>7.392076e-06	not_applicable	not_applicable	Not_qualifying_for_tier
11993	1101	rs681343	Wald ratio	1	0.133481	0.0923702	1.25189	0.963704	1.62625	TRUE	5.78374e-19	TRUE	NA	NA	NA	NA	NA	NA	SCG2	OID21400	ENSG00000171951	T	bipolar	rs681343:SCG2:ENSG00000171951:OID21400:bipolar	<0.8	not_MHC	UKB	cis_trans	no_unique	0.546636	not_pass	>7.392076e-06	not_applicable	not_applicable	Not_qualifying_for_tier
11996	1104	rs681343	Wald ratio	1	0.0455421	0.229269	1.05628	0.966079	1.1549	TRUE	7.09167e-21	TRUE	NA	NA	NA	NA	NA	NA	SCG2	OID21400	ENSG00000171951	T	depression_Als_ukb_included	rs681343:SCG2:ENSG00000171951:OID21400:depression_Als_ukb_included	<0.8	not_MHC	UKB	cis_trans	no_unique	0.745452	not_pass	>7.392076e-06	not_applicable	not_applicable	Not_qualifying_for_tier
2190	2190	rs17648104,rs1991267	Inverse variance weighted	2	0.030581	0.86328	0.994748	0.936876	1.05619	TRUE	4.22235e-293	TRUE	1.08347	1	0.297922	NA	NA	NA	SCG3	OID20728	ENSG00000104112	C,C	bipolar_noukb	SCG3:ENSG00000104112:OID20728:bipolar_noukb	<0.8	not_MHC	UKB	cis_only	IVW	no_fdr_sensitivity	no_fdr_sensitivity	>7.392076e-06	not_applicable	pass	Not_qualifying_for_tier
2191	2191	rs17648104,rs1991267	Inverse variance weighted	2	0.0133486	0.024466	0.970416	0.945356	0.99614	TRUE	9.40298e-293	TRUE	0.174783	1	0.675895	NA	NA	NA	SCG3	OID20728	ENSG00000104112	C,C	depression_Als_noukb_included	SCG3:ENSG00000104112:OID20728:depression_Als_noukb_included	<0.8	not_MHC	UKB	cis_only	IVW	no_fdr_sensitivity	no_fdr_sensitivity	>7.392076e-06	not_applicable	pass	Not_qualifying_for_tier
2188	2188	rs17648104,rs1991267	Inverse variance weighted	2	0.0153099	0.00602047	0.958821	0.930476	0.988028	TRUE	1.83042e-293	TRUE	0.34002	1	0.559818	NA	NA	NA	SCG3	OID20728	ENSG00000104112	C,C	anxiety_pgc_2026	SCG3:ENSG00000104112:OID20728:anxiety_pgc_2026	<0.8	not_MHC	UKB	cis_only	IVW	0.1624	not_pass	>7.392076e-06	not_applicable	pass	Not_qualifying_for_tier
2189	2189	rs17648104,rs1991267	Inverse variance weighted	2	0.030804	0.886058	0.995596	0.937264	1.05756	TRUE	3.43255e-293	TRUE	1.12147	1	0.289602	NA	NA	NA	SCG3	OID20728	ENSG00000104112	C,C	bipolar	SCG3:ENSG00000104112:OID20728:bipolar	<0.8	not_MHC	UKB	cis_only	IVW	0.995541	not_pass	>7.392076e-06	not_applicable	pass	Not_qualifying_for_tier
2192	2192	rs17648104,rs1991267	Inverse variance weighted	2	0.00996147	0.000282793	0.96448	0.945832	0.983496	TRUE	1.79835e-293	TRUE	0.542168	1	0.461536	NA	NA	NA	SCG3	OID20728	ENSG00000104112	C,C	depression_Als_ukb_included	SCG3:ENSG00000104112:OID20728:depression_Als_ukb_included	<0.8	not_MHC	UKB	cis_only	IVW	0.0263126	pass	>7.392076e-06	not_applicable	pass	Not_qualifying_for_tier
2193	2193	rs17648104,rs1991267	Inverse variance weighted	2	0.0390084	0.528512	0.975714	0.903894	1.05324	TRUE	4.72096e-250	TRUE	2.06862	1	0.150357	NA	NA	NA	SCG3	OID20728	ENSG00000104112	C,C	schizophrenia	SCG3:ENSG00000104112:OID20728:schizophrenia	<0.8	not_MHC	UKB	cis_only	IVW	0.937206	not_pass	>7.392076e-06	not_applicable	pass	Not_qualifying_for_tier
10313	2922	rs4488202	Wald ratio	1	0.03689	0.0420582	1.07788	1.00269	1.1587	TRUE	9.09984e-177	TRUE	NA	NA	NA	NA	NA	NA	SCGB1A1	OID20688	ENSG00000149021	C	bipolar_noukb	rs4488202:SCGB1A1:ENSG00000149021:OID20688:bipolar_noukb	<0.8	not_MHC	UKB	cis_only	no_unique	no_fdr_sensitivity	no_fdr_sensitivity	>7.392076e-06	not_applicable	not_applicable	Not_qualifying_for_tier
10314	2923	rs4488202	Wald ratio	1	0.0162592	0.683473	1.00665	0.975077	1.03925	TRUE	5.26609e-191	TRUE	NA	NA	NA	NA	NA	NA	SCGB1A1	OID20688	ENSG00000149021	C	depression_Als_noukb_included	rs4488202:SCGB1A1:ENSG00000149021:OID20688:depression_Als_noukb_included	<0.8	not_MHC	UKB	cis_only	no_unique	no_fdr_sensitivity	no_fdr_sensitivity	>7.392076e-06	not_applicable	not_applicable	Not_qualifying_for_tier
10311	2920	rs4488202	Wald ratio	1	0.018249	0.956494	1.001	0.965825	1.03745	TRUE	7.05794e-194	TRUE	NA	NA	NA	NA	NA	NA	SCGB1A1	OID20688	ENSG00000149021	C	anxiety_pgc_2026	rs4488202:SCGB1A1:ENSG00000149021:OID20688:anxiety_pgc_2026	<0.8	not_MHC	UKB	cis_only	no_unique	0.997893	not_pass	>7.392076e-06	not_applicable	not_applicable	Not_qualifying_for_tier
10312	2921	rs4488202	Wald ratio	1	0.0368889	0.0439534	1.07715	1.00201	1.15791	TRUE	1.28616e-179	TRUE	NA	NA	NA	NA	NA	NA	SCGB1A1	OID20688	ENSG00000149021	C	bipolar	rs4488202:SCGB1A1:ENSG00000149021:OID20688:bipolar	<0.8	not_MHC	UKB	cis_only	no_unique	0.389931	not_pass	>7.392076e-06	not_applicable	not_applicable	Not_qualifying_for_tier
10315	2924	rs4488202	Wald ratio	1	0.0122771	0.745555	0.996024	0.972343	1.02028	TRUE	1.38994e-194	TRUE	NA	NA	NA	NA	NA	NA	SCGB1A1	OID20688	ENSG00000149021	C	depression_Als_ukb_included	rs4488202:SCGB1A1:ENSG00000149021:OID20688:depression_Als_ukb_included	<0.8	not_MHC	UKB	cis_only	no_unique	0.984614	not_pass	>7.392076e-06	not_applicable	not_applicable	Not_qualifying_for_tier
10316	2925	rs4488202	Wald ratio	1	0.0338474	0.590114	0.981933	0.918904	1.04928	TRUE	7.74248e-158	TRUE	NA	NA	NA	NA	NA	NA	SCGB1A1	OID20688	ENSG00000149021	C	schizophrenia	rs4488202:SCGB1A1:ENSG00000149021:OID20688:schizophrenia	<0.8	not_MHC	UKB	cis_only	no_unique	0.958091	not_pass	>7.392076e-06	not_applicable	not_applicable	Not_qualifying_for_tier
6481	3758	rs2432162,rs3741240,rs502857	Inverse variance weighted	3	0.0483346	0.472578	1.03533	0.941748	1.13821	TRUE	0	TRUE	4.54455	2	0.103077	-0.0933853	0.0956899	0.507759	SCGB3A1	OID30577	ENSG00000161055	T,T,T	bipolar_noukb	SCGB3A1:ENSG00000161055:OID30577:bipolar_noukb	<0.8	not_MHC	UKB	cis_trans	IVW	no_fdr_sensitivity	no_fdr_sensitivity	>7.392076e-06	pass	pass	Not_qualifying_for_tier
6482	3759	rs2432162,rs3741240,rs502857	Inverse variance weighted	3	0.0301531	0.367829	1.02753	0.968559	1.09008	TRUE	0	TRUE	8.75656	2	0.0125469	-0.0764559	0.0332997	0.261501	SCGB3A1	OID30577	ENSG00000161055	T,T,T	depression_Als_noukb_included	SCGB3A1:ENSG00000161055:OID30577:depression_Als_noukb_included	<0.8	not_MHC	UKB	cis_trans	IVW	no_fdr_sensitivity	no_fdr_sensitivity	>7.392076e-06	pass	not_pass	Not_qualifying_for_tier
6479	3756	rs2432162,rs3741240,rs502857	Inverse variance weighted	3	0.0161522	0.217863	1.0201	0.988314	1.05291	TRUE	0	TRUE	1.07513	2	0.584169	0.0107769	0.031635	0.790976	SCGB3A1	OID30577	ENSG00000161055	T,T,T	anxiety_pgc_2026	SCGB3A1:ENSG00000161055:OID30577:anxiety_pgc_2026	<0.8	not_MHC	UKB	cis_trans	IVW	0.733496	not_pass	>7.392076e-06	pass	pass	Not_qualifying_for_tier
6480	3757	rs2432162,rs3741240,rs502857	Inverse variance weighted	3	0.0476627	0.478739	1.03434	0.942087	1.13562	TRUE	0	TRUE	4.4193	2	0.109739	-0.0929777	0.0934869	0.501738	SCGB3A1	OID30577	ENSG00000161055	T,T,T	bipolar	SCGB3A1:ENSG00000161055:OID30577:bipolar	<0.8	not_MHC	UKB	cis_trans	IVW	0.926153	not_pass	>7.392076e-06	pass	pass	Not_qualifying_for_tier
6483	3760	rs2432162,rs3741240,rs502857	Inverse variance weighted	3	0.0152037	0.0638478	1.02858	0.998378	1.05969	TRUE	0	TRUE	3.45053	2	0.178126	-0.0378424	0.0218534	0.333398	SCGB3A1	OID30577	ENSG00000161055	T,T,T	depression_Als_ukb_included	SCGB3A1:ENSG00000161055:OID30577:depression_Als_ukb_included	<0.8	not_MHC	UKB	cis_trans	IVW	0.459443	not_pass	>7.392076e-06	pass	pass	Not_qualifying_for_tier
6484	3761	rs2432162,rs3741240,rs502857	Inverse variance weighted	3	0.02939	0.346038	1.02808	0.970533	1.08904	TRUE	1.37149e-274	TRUE	0.39351	2	0.821392	-0.0279237	0.0574071	0.711789	SCGB3A1	OID30577	ENSG00000161055	T,T,T	schizophrenia	SCGB3A1:ENSG00000161055:OID30577:schizophrenia	<0.8	not_MHC	UKB	cis_trans	IVW	0.855081	not_pass	>7.392076e-06	pass	pass	Not_qualifying_for_tier
6487	3764	rs17717320,rs3741240	Inverse variance weighted	2	0.0400394	0.0460124	0.923218	0.853537	0.998588	TRUE	1.71057e-199	TRUE	0.0177741	1	0.893941	NA	NA	NA	SCGB3A2	OID20723	ENSG00000164265	C,T	bipolar_noukb	SCGB3A2:ENSG00000164265:OID20723:bipolar_noukb	<0.8	not_MHC	UKB	cis_trans	IVW	no_fdr_sensitivity	no_fdr_sensitivity	>7.392076e-06	not_applicable	pass	Not_qualifying_for_tier
6488	3765	rs17717320,rs3741240	Inverse variance weighted	2	0.0181573	0.384152	0.984322	0.949908	1.01998	TRUE	2.17879e-212	TRUE	0.885782	1	0.346623	NA	NA	NA	SCGB3A2	OID20723	ENSG00000164265	C,T	depression_Als_noukb_included	SCGB3A2:ENSG00000164265:OID20723:depression_Als_noukb_included	<0.8	not_MHC	UKB	cis_trans	IVW	no_fdr_sensitivity	no_fdr_sensitivity	>7.392076e-06	not_applicable	pass	Not_qualifying_for_tier
10319	2928	rs17717320	Wald ratio	1	0.0481533	0.112928	0.926509	0.843065	1.01821	TRUE	2.03857e-136	TRUE	NA	NA	NA	NA	NA	NA	SCGB3A2	OID20723	ENSG00000164265	C	bipolar_noukb	rs17717320:SCGB3A2:ENSG00000164265:OID20723:bipolar_noukb	<0.8	not_MHC	UKB	cis_only	yes_in_secondary	no_fdr_sensitivity	no_fdr_sensitivity	>7.392076e-06	not_applicable	not_applicable	Not_qualifying_for_tier
10320	2929	rs17717320	Wald ratio	1	0.0218125	0.838502	0.995564	0.953898	1.03905	TRUE	4.54781e-147	TRUE	NA	NA	NA	NA	NA	NA	SCGB3A2	OID20723	ENSG00000164265	C	depression_Als_noukb_included	rs17717320:SCGB3A2:ENSG00000164265:OID20723:depression_Als_noukb_included	<0.8	not_MHC	UKB	cis_only	yes_in_secondary	no_fdr_sensitivity	no_fdr_sensitivity	>7.392076e-06	not_applicable	not_applicable	Not_qualifying_for_tier
6485	3762	rs17717320,rs3741240	Inverse variance weighted	2	0.021701	0.923943	1.00207	0.960346	1.04562	TRUE	2.72603e-217	TRUE	0.0412338	1	0.839087	NA	NA	NA	SCGB3A2	OID20723	ENSG00000164265	C,T	anxiety_pgc_2026	SCGB3A2:ENSG00000164265:OID20723:anxiety_pgc_2026	<0.8	not_MHC	UKB	cis_trans	IVW	0.997893	not_pass	>7.392076e-06	not_applicable	pass	Not_qualifying_for_tier
6486	3763	rs17717320,rs3741240	Inverse variance weighted	2	0.0398068	0.0446862	0.923194	0.853903	0.998107	TRUE	1.43324e-202	TRUE	0.0145384	1	0.904028	NA	NA	NA	SCGB3A2	OID20723	ENSG00000164265	C,T	bipolar	SCGB3A2:ENSG00000164265:OID20723:bipolar	<0.8	not_MHC	UKB	cis_trans	IVW	0.39343	not_pass	>7.392076e-06	not_applicable	pass	Not_qualifying_for_tier
6489	3766	rs17717320,rs3741240	Inverse variance weighted	2	0.0135294	0.320464	0.986648	0.960829	1.01316	TRUE	4.83485e-217	TRUE	0.336935	1	0.561604	NA	NA	NA	SCGB3A2	OID20723	ENSG00000164265	C,T	depression_Als_ukb_included	SCGB3A2:ENSG00000164265:OID20723:depression_Als_ukb_included	<0.8	not_MHC	UKB	cis_trans	IVW	0.835391	not_pass	>7.392076e-06	not_applicable	pass	Not_qualifying_for_tier
6490	3767	rs17717320,rs3741240	Inverse variance weighted	2	0.0364146	0.628913	0.982556	0.914873	1.05525	TRUE	1.50336e-177	TRUE	0.0856772	1	0.769746	NA	NA	NA	SCGB3A2	OID20723	ENSG00000164265	C,T	schizophrenia	SCGB3A2:ENSG00000164265:OID20723:schizophrenia	<0.8	not_MHC	UKB	cis_trans	IVW	0.966251	not_pass	>7.392076e-06	not_applicable	pass	Not_qualifying_for_tier
10317	2926	rs17717320	Wald ratio	1	0.0270629	0.964291	0.998789	0.947191	1.0532	TRUE	2.72547e-148	TRUE	NA	NA	NA	NA	NA	NA	SCGB3A2	OID20723	ENSG00000164265	C	anxiety_pgc_2026	rs17717320:SCGB3A2:ENSG00000164265:OID20723:anxiety_pgc_2026	<0.8	not_MHC	UKB	cis_only	yes_in_secondary	0.997893	not_pass	>7.392076e-06	not_applicable	not_applicable	Not_qualifying_for_tier
10318	2927	rs17717320	Wald ratio	1	0.047751	0.108023	0.926128	0.843382	1.01699	TRUE	1.81338e-138	TRUE	NA	NA	NA	NA	NA	NA	SCGB3A2	OID20723	ENSG00000164265	C	bipolar	rs17717320:SCGB3A2:ENSG00000164265:OID20723:bipolar	<0.8	not_MHC	UKB	cis_only	yes_in_secondary	0.590449	not_pass	>7.392076e-06	not_applicable	not_applicable	Not_qualifying_for_tier
10321	2930	rs17717320	Wald ratio	1	0.0161722	0.250532	0.981589	0.950963	1.0132	TRUE	9.49654e-148	TRUE	NA	NA	NA	NA	NA	NA	SCGB3A2	OID20723	ENSG00000164265	C	depression_Als_ukb_included	rs17717320:SCGB3A2:ENSG00000164265:OID20723:depression_Als_ukb_included	<0.8	not_MHC	UKB	cis_only	yes_in_secondary	0.765113	not_pass	>7.392076e-06	not_applicable	not_applicable	Not_qualifying_for_tier
10322	2931	rs17717320	Wald ratio	1	0.0436336	0.572378	0.975667	0.895695	1.06278	TRUE	7.69885e-121	TRUE	NA	NA	NA	NA	NA	NA	SCGB3A2	OID20723	ENSG00000164265	C	schizophrenia	rs17717320:SCGB3A2:ENSG00000164265:OID20723:schizophrenia	<0.8	not_MHC	UKB	cis_only	yes_in_secondary	0.952835	not_pass	>7.392076e-06	not_applicable	not_applicable	Not_qualifying_for_tier
6493	3770	rs601338,rs6859236	Inverse variance weighted	2	0.081384	0.499956	0.946581	0.807017	1.11028	TRUE	9.59989e-100	TRUE	2.15104	1	0.142474	NA	NA	NA	SCGN	OID20457	ENSG00000079689	T,T	bipolar_noukb	SCGN:ENSG00000079689:OID20457:bipolar_noukb	<0.8	not_MHC	UKB	cis_trans	IVW	no_fdr_sensitivity	no_fdr_sensitivity	>7.392076e-06	not_applicable	pass	Not_qualifying_for_tier
6494	3771	rs601338,rs6859236	Inverse variance weighted	2	0.0409983	0.401988	0.966224	0.891619	1.04707	TRUE	1.21445e-104	TRUE	2.57756	1	0.108389	NA	NA	NA	SCGN	OID20457	ENSG00000079689	T,T	depression_Als_noukb_included	SCGN:ENSG00000079689:OID20457:depression_Als_noukb_included	<0.8	not_MHC	UKB	cis_trans	IVW	no_fdr_sensitivity	no_fdr_sensitivity	>7.392076e-06	not_applicable	pass	Not_qualifying_for_tier
6491	3768	rs601338,rs6859236	Inverse variance weighted	2	0.0300356	0.996721	0.999877	0.942713	1.06051	TRUE	1.07774e-108	TRUE	0.163105	1	0.686314	NA	NA	NA	SCGN	OID20457	ENSG00000079689	T,T	anxiety_pgc_2026	SCGN:ENSG00000079689:OID20457:anxiety_pgc_2026	<0.8	not_MHC	UKB	cis_trans	IVW	0.99977	not_pass	>7.392076e-06	not_applicable	pass	Not_qualifying_for_tier
6492	3769	rs601338,rs6859236	Inverse variance weighted	2	0.079826	0.442601	0.940549	0.804326	1.09984	TRUE	3.27674e-101	TRUE	2.08593	1	0.148662	NA	NA	NA	SCGN	OID20457	ENSG00000079689	T,T	bipolar	SCGN:ENSG00000079689:OID20457:bipolar	<0.8	not_MHC	UKB	cis_trans	IVW	0.90576	not_pass	>7.392076e-06	not_applicable	pass	Not_qualifying_for_tier
6495	3772	rs601338,rs6859236	Inverse variance weighted	2	0.0190157	0.361062	0.982782	0.946827	1.0201	TRUE	1.2069e-108	TRUE	0.71095	1	0.399129	NA	NA	NA	SCGN	OID20457	ENSG00000079689	T,T	depression_Als_ukb_included	SCGN:ENSG00000079689:OID20457:depression_Als_ukb_included	<0.8	not_MHC	UKB	cis_trans	IVW	0.867737	not_pass	>7.392076e-06	not_applicable	pass	Not_qualifying_for_tier
6496	3773	rs601338,rs6859236	Inverse variance weighted	2	0.105339	0.0442503	0.809036	0.658114	0.994568	TRUE	8.9328e-74	TRUE	4.24589	1	0.0393455	NA	NA	NA	SCGN	OID20457	ENSG00000079689	T,T	schizophrenia	SCGN:ENSG00000079689:OID20457:schizophrenia	>=0.8	not_MHC	UKB	cis_trans	IVW	0.392123	not_pass	>7.392076e-06	not_applicable	not_pass	Not_qualifying_for_tier
2196	2196	rs1562337,rs62196005	Inverse variance weighted	2	0.0737629	0.544114	0.956241	0.827521	1.10498	TRUE	3.72476e-143	TRUE	2.32445	1	0.127355	NA	NA	NA	SCLY	OID21425	ENSG00000132330	C,C	bipolar_noukb	SCLY:ENSG00000132330:OID21425:bipolar_noukb	<0.8	not_MHC	UKB	cis_only	IVW	no_fdr_sensitivity	no_fdr_sensitivity	>7.392076e-06	not_applicable	pass	Not_qualifying_for_tier
2197	2197	rs1562337,rs62196005	Inverse variance weighted	2	0.0216752	0.382843	1.0191	0.976707	1.06332	TRUE	2.18676e-152	TRUE	0.690562	1	0.405973	NA	NA	NA	SCLY	OID21425	ENSG00000132330	C,C	depression_Als_noukb_included	SCLY:ENSG00000132330:OID21425:depression_Als_noukb_included	<0.8	not_MHC	UKB	cis_only	IVW	no_fdr_sensitivity	no_fdr_sensitivity	>7.392076e-06	not_applicable	pass	Not_qualifying_for_tier
2194	2194	rs1562337,rs62196005	Inverse variance weighted	2	0.0607977	0.677824	0.975059	0.865523	1.09846	TRUE	2.08845e-150	TRUE	4.88373	1	0.027111	NA	NA	NA	SCLY	OID21425	ENSG00000132330	C,C	anxiety_pgc_2026	SCLY:ENSG00000132330:OID21425:anxiety_pgc_2026	<0.8	not_MHC	UKB	cis_only	IVW	0.975464	not_pass	>7.392076e-06	not_applicable	not_pass	Not_qualifying_for_tier
2195	2195	rs1562337,rs62196005	Inverse variance weighted	2	0.0692235	0.525514	0.957004	0.835583	1.09607	TRUE	1.17579e-145	TRUE	2.04482	1	0.152725	NA	NA	NA	SCLY	OID21425	ENSG00000132330	C,C	bipolar	SCLY:ENSG00000132330:OID21425:bipolar	<0.8	not_MHC	UKB	cis_only	IVW	0.937206	not_pass	>7.392076e-06	not_applicable	pass	Not_qualifying_for_tier
2198	2198	rs1562337,rs62196005	Inverse variance weighted	2	0.0240266	0.337346	1.02332	0.976246	1.07266	TRUE	7.23635e-154	TRUE	2.16819	1	0.140892	NA	NA	NA	SCLY	OID21425	ENSG00000132330	C,C	depression_Als_ukb_included	SCLY:ENSG00000132330:OID21425:depression_Als_ukb_included	<0.8	not_MHC	UKB	cis_only	IVW	0.847525	not_pass	>7.392076e-06	not_applicable	pass	Not_qualifying_for_tier
2199	2199	rs1562337,rs62196005	Inverse variance weighted	2	0.0449662	0.872322	1.00725	0.922279	1.10006	TRUE	3.28323e-125	TRUE	0.978894	1	0.322472	NA	NA	NA	SCLY	OID21425	ENSG00000132330	C,C	schizophrenia	SCLY:ENSG00000132330:OID21425:schizophrenia	<0.8	not_MHC	UKB	cis_only	IVW	0.995541	not_pass	>7.392076e-06	not_applicable	pass	Not_qualifying_for_tier
2202	2202	rs11216655,rs649827,rs9326250	Inverse variance weighted	3	0.0241096	0.66946	1.01035	0.963712	1.05923	TRUE	0	TRUE	0.988411	2	0.610055	-0.00482829	0.0276317	0.889871	SCN4B	OID30277	ENSG00000177098	C,C,C	bipolar_noukb	SCN4B:ENSG00000177098:OID30277:bipolar_noukb	<0.8	not_MHC	UKB	cis_only	IVW	no_fdr_sensitivity	no_fdr_sensitivity	>7.392076e-06	pass	pass	Not_qualifying_for_tier
2203	2203	rs11216655,rs649827,rs9326250	Inverse variance weighted	3	0.0158265	0.11493	1.02526	0.993948	1.05757	TRUE	0	TRUE	4.02188	2	0.133863	0.00928498	0.0228367	0.754158	SCN4B	OID30277	ENSG00000177098	C,C,C	depression_Als_noukb_included	SCN4B:ENSG00000177098:OID30277:depression_Als_noukb_included	<0.8	not_MHC	UKB	cis_only	IVW	no_fdr_sensitivity	no_fdr_sensitivity	>7.392076e-06	pass	pass	Not_qualifying_for_tier
2200	2200	rs11216655,rs649827,rs9326250	Inverse variance weighted	3	0.0165909	0.073242	1.03017	0.997205	1.06422	TRUE	0	TRUE	3.34633	2	0.187652	-0.0142222	0.021444	0.627185	SCN4B	OID30277	ENSG00000177098	C,C,C	anxiety_pgc_2026	SCN4B:ENSG00000177098:OID30277:anxiety_pgc_2026	<0.8	not_MHC	UKB	cis_only	IVW	0.486737	not_pass	>7.392076e-06	pass	pass	Not_qualifying_for_tier
2201	2201	rs11216655,rs649827,rs9326250	Inverse variance weighted	3	0.0241103	0.693556	1.00955	0.962948	1.0584	TRUE	0	TRUE	1.16732	2	0.557854	-0.0028652	0.0297161	0.938807	SCN4B	OID30277	ENSG00000177098	C,C,C	bipolar	SCN4B:ENSG00000177098:OID30277:bipolar	<0.8	not_MHC	UKB	cis_only	IVW	0.979486	not_pass	>7.392076e-06	pass	pass	Not_qualifying_for_tier
2204	2204	rs11216655,rs649827,rs9326250	Inverse variance weighted	3	0.0095163	0.412629	1.00783	0.989203	1.0268	TRUE	0	TRUE	2.64294	2	0.266743	0.0117748	0.00952778	0.433097	SCN4B	OID30277	ENSG00000177098	C,C,C	depression_Als_ukb_included	SCN4B:ENSG00000177098:OID30277:depression_Als_ukb_included	<0.8	not_MHC	UKB	cis_only	IVW	0.890029	not_pass	>7.392076e-06	pass	pass	Not_qualifying_for_tier
2205	2205	rs11216655,rs649827,rs9326250	Inverse variance weighted	3	0.0222366	0.767578	1.00659	0.963665	1.05143	TRUE	0	TRUE	0.741007	2	0.690387	-0.0126467	0.0256469	0.708353	SCN4B	OID30277	ENSG00000177098	C,C,C	schizophrenia	SCN4B:ENSG00000177098:OID30277:schizophrenia	<0.8	not_MHC	UKB	cis_only	IVW	0.989236	not_pass	>7.392076e-06	pass	pass	Not_qualifying_for_tier
2208	2208	rs2586524,rs7213862	Inverse variance weighted	2	0.0371432	0.92764	1.00338	0.932928	1.07915	TRUE	3.63742e-222	TRUE	0.322745	1	0.569962	NA	NA	NA	SCPEP1	OID30278	ENSG00000121064	C,C	bipolar_noukb	SCPEP1:ENSG00000121064:OID30278:bipolar_noukb	<0.8	not_MHC	UKB	cis_only	IVW	no_fdr_sensitivity	no_fdr_sensitivity	>7.392076e-06	not_applicable	pass	Not_qualifying_for_tier
2209	2209	rs2586524,rs7213862	Inverse variance weighted	2	0.0179943	0.368644	0.983953	0.949855	1.01928	TRUE	6.08657e-231	TRUE	0.0931919	1	0.760158	NA	NA	NA	SCPEP1	OID30278	ENSG00000121064	C,C	depression_Als_noukb_included	SCPEP1:ENSG00000121064:OID30278:depression_Als_noukb_included	<0.8	not_MHC	UKB	cis_only	IVW	no_fdr_sensitivity	no_fdr_sensitivity	>7.392076e-06	not_applicable	pass	Not_qualifying_for_tier
6499	3776	rs2586524,rs6993770,rs7213862	Inverse variance weighted	3	0.0356093	0.875469	1.0056	0.937805	1.07829	TRUE	2.80343e-244	TRUE	0.366391	2	0.832605	0.00778084	0.0150886	0.696899	SCPEP1	OID30278	ENSG00000121064	C,T,C	bipolar_noukb	SCPEP1:ENSG00000121064:OID30278:bipolar_noukb	<0.8	not_MHC	UKB	cis_trans	IVW	no_fdr_sensitivity	no_fdr_sensitivity	>7.392076e-06	pass	pass	Not_qualifying_for_tier
6500	3777	rs2586524,rs6993770,rs7213862	Inverse variance weighted	3	0.0241799	0.823825	0.994631	0.948593	1.0429	TRUE	1.00712e-250	TRUE	4.08712	2	0.129567	0.0112454	0.00910454	0.433271	SCPEP1	OID30278	ENSG00000121064	C,T,C	depression_Als_noukb_included	SCPEP1:ENSG00000121064:OID30278:depression_Als_noukb_included	<0.8	not_MHC	UKB	cis_trans	IVW	no_fdr_sensitivity	no_fdr_sensitivity	>7.392076e-06	pass	pass	Not_qualifying_for_tier
2206	2206	rs2586524,rs7213862	Inverse variance weighted	2	0.0322537	0.992359	1.00031	0.939029	1.06559	TRUE	4.64748e-229	TRUE	2.58925	1	0.107591	NA	NA	NA	SCPEP1	OID30278	ENSG00000121064	C,C	anxiety_pgc_2026	SCPEP1:ENSG00000121064:OID30278:anxiety_pgc_2026	<0.8	not_MHC	UKB	cis_only	IVW	0.998969	not_pass	>7.392076e-06	not_applicable	pass	Not_qualifying_for_tier
2207	2207	rs2586524,rs7213862	Inverse variance weighted	2	0.0370865	0.955588	1.00207	0.931812	1.07762	TRUE	7.931e-225	TRUE	0.411103	1	0.52141	NA	NA	NA	SCPEP1	OID30278	ENSG00000121064	C,C	bipolar	SCPEP1:ENSG00000121064:OID30278:bipolar	<0.8	not_MHC	UKB	cis_only	IVW	0.997893	not_pass	>7.392076e-06	not_applicable	pass	Not_qualifying_for_tier
2210	2210	rs2586524,rs7213862	Inverse variance weighted	2	0.0132525	0.239909	0.984546	0.959302	1.01045	TRUE	1.1151e-234	TRUE	0.0598117	1	0.806794	NA	NA	NA	SCPEP1	OID30278	ENSG00000121064	C,C	depression_Als_ukb_included	SCPEP1:ENSG00000121064:OID30278:depression_Als_ukb_included	<0.8	not_MHC	UKB	cis_only	IVW	0.754624	not_pass	>7.392076e-06	not_applicable	pass	Not_qualifying_for_tier
2211	2211	rs2586524,rs7213862	Inverse variance weighted	2	0.034456	0.400141	1.02941	0.96219	1.10134	TRUE	5.94917e-189	TRUE	0.877617	1	0.348855	NA	NA	NA	SCPEP1	OID30278	ENSG00000121064	C,C	schizophrenia	SCPEP1:ENSG00000121064:OID30278:schizophrenia	<0.8	not_MHC	UKB	cis_only	IVW	0.883317	not_pass	>7.392076e-06	not_applicable	pass	Not_qualifying_for_tier
6497	3774	rs2586524,rs6993770,rs7213862	Inverse variance weighted	3	0.0236264	0.868444	1.00392	0.958492	1.0515	TRUE	3.05625e-252	TRUE	3.00972	2	0.222048	-0.00357087	0.014252	0.843711	SCPEP1	OID30278	ENSG00000121064	C,T,C	anxiety_pgc_2026	SCPEP1:ENSG00000121064:OID30278:anxiety_pgc_2026	<0.8	not_MHC	UKB	cis_trans	IVW	0.995541	not_pass	>7.392076e-06	pass	pass	Not_qualifying_for_tier
6498	3775	rs2586524,rs6993770,rs7213862	Inverse variance weighted	3	0.0355591	0.912727	1.0039	0.93632	1.07637	TRUE	2.57447e-247	TRUE	0.441312	2	0.801993	0.00805669	0.0150571	0.68722	SCPEP1	OID30278	ENSG00000121064	C,T,C	bipolar	SCPEP1:ENSG00000121064:OID30278:bipolar	<0.8	not_MHC	UKB	cis_trans	IVW	0.997433	not_pass	>7.392076e-06	pass	pass	Not_qualifying_for_tier
6501	3778	rs2586524,rs6993770,rs7213862	Inverse variance weighted	3	0.0160714	0.599929	0.991606	0.960857	1.02334	TRUE	1.94493e-256	TRUE	3.29925	2	0.192122	0.00707101	0.00629799	0.463231	SCPEP1	OID30278	ENSG00000121064	C,T,C	depression_Als_ukb_included	SCPEP1:ENSG00000121064:OID30278:depression_Als_ukb_included	<0.8	not_MHC	UKB	cis_trans	IVW	0.960536	not_pass	>7.392076e-06	pass	pass	Not_qualifying_for_tier
6502	3779	rs2586524,rs6993770,rs7213862	Inverse variance weighted	3	0.0329995	0.520173	1.02145	0.957473	1.0897	TRUE	1.81429e-207	TRUE	1.4937	2	0.473857	-0.0166009	0.0139067	0.443924	SCPEP1	OID30278	ENSG00000121064	C,T,C	schizophrenia	SCPEP1:ENSG00000121064:OID30278:schizophrenia	<0.8	not_MHC	UKB	cis_trans	IVW	0.936863	not_pass	>7.392076e-06	pass	pass	Not_qualifying_for_tier
6504	3781	rs2753559,rs9271344	Inverse variance weighted	2	0.211793	0.392041	1.19875	0.791491	1.81556	TRUE	8.22146e-14	TRUE	1.15898	1	0.281677	NA	NA	NA	SCRIB	OID30225	ENSG00000180900	T,T	bipolar_noukb	SCRIB:ENSG00000180900:OID30225:bipolar_noukb	<0.8	not_MHC	UKB	cis_trans	IVW	no_fdr_sensitivity	no_fdr_sensitivity	>7.392076e-06	not_applicable	pass	Not_qualifying_for_tier
6505	3782	rs2753559,rs9271344	Inverse variance weighted	2	0.102374	0.772279	0.970808	0.794311	1.18652	TRUE	9.91222e-15	TRUE	1.6178	1	0.203399	NA	NA	NA	SCRIB	OID30225	ENSG00000180900	T,T	depression_Als_noukb_included	SCRIB:ENSG00000180900:OID30225:depression_Als_noukb_included	<0.8	not_MHC	UKB	cis_trans	IVW	no_fdr_sensitivity	no_fdr_sensitivity	>7.392076e-06	not_applicable	pass	Not_qualifying_for_tier
6508	3785	rs2621408,rs2829107	Inverse variance weighted	2	0.0732369	0.977639	0.997949	0.864506	1.15199	TRUE	5.01111e-16	TRUE	1.23742	1	0.265969	NA	NA	NA	SCRIB	OID31046	ENSG00000180900	T,T	depression_Als_noukb_included	SCRIB:ENSG00000180900:OID31046:depression_Als_noukb_included	<0.8	caution_MHC	UKB	cis_trans	IVW	no_fdr_sensitivity	no_fdr_sensitivity	>7.392076e-06	not_applicable	pass	Not_qualifying_for_tier
6513	3790	rs2596499,rs2621380,rs2753559	Inverse variance weighted	3	0.241165	0.259461	1.31253	0.818133	2.10568	TRUE	2.06938e-19	TRUE	6.81137	2	0.0331841	0.184248	0.149851	0.434687	SCRIB	OID31455	ENSG00000180900	T,T,T	bipolar_noukb	SCRIB:ENSG00000180900:OID31455:bipolar_noukb	<0.8	not_MHC	UKB	cis_trans	IVW	no_fdr_sensitivity	no_fdr_sensitivity	>7.392076e-06	pass	not_pass	Not_qualifying_for_tier
6514	3791	rs2596499,rs2621380,rs2753559	Inverse variance weighted	3	0.0626239	0.103656	0.903108	0.798791	1.02105	TRUE	1.07477e-22	TRUE	0.819659	2	0.663763	0.0144125	0.0421833	0.790406	SCRIB	OID31455	ENSG00000180900	T,T,T	depression_Als_noukb_included	SCRIB:ENSG00000180900:OID31455:depression_Als_noukb_included	<0.8	not_MHC	UKB	cis_trans	IVW	no_fdr_sensitivity	no_fdr_sensitivity	>7.392076e-06	pass	pass	Not_qualifying_for_tier
12002	1110	rs9271377	Wald ratio	1	0.198426	0.331746	1.21239	0.821748	1.78873	TRUE	6.02852e-10	TRUE	NA	NA	NA	NA	NA	NA	SCRIB	OID30558	ENSG00000180900	T	bipolar_noukb	rs9271377:SCRIB:ENSG00000180900:OID30558:bipolar_noukb	<0.8	caution_MHC	UKB	cis_trans	no_unique	no_fdr_sensitivity	no_fdr_sensitivity	>7.392076e-06	not_applicable	not_applicable	Not_qualifying_for_tier
12003	1111	rs9271377	Wald ratio	1	0.0838271	0.47877	1.06117	0.900389	1.25066	TRUE	1.08735e-10	TRUE	NA	NA	NA	NA	NA	NA	SCRIB	OID30558	ENSG00000180900	T	depression_Als_noukb_included	rs9271377:SCRIB:ENSG00000180900:OID30558:depression_Als_noukb_included	<0.8	caution_MHC	UKB	cis_trans	no_unique	no_fdr_sensitivity	no_fdr_sensitivity	>7.392076e-06	not_applicable	not_applicable	Not_qualifying_for_tier
12007	1115	rs2829107	Wald ratio	1	0.222265	0.587519	1.12813	0.729734	1.74404	TRUE	2.05973e-07	TRUE	NA	NA	NA	NA	NA	NA	SCRIB	OID31046	ENSG00000180900	T	bipolar_noukb	rs2829107:SCRIB:ENSG00000180900:OID31046:bipolar_noukb	<0.8	not_MHC	UKB	cis_trans	no_unique	no_fdr_sensitivity	no_fdr_sensitivity	>7.392076e-06	not_applicable	not_applicable	Not_qualifying_for_tier
6503	3780	rs2753559,rs9271344	Inverse variance weighted	2	0.214732	0.384147	1.20548	0.791363	1.8363	TRUE	4.09304e-14	TRUE	1.19385	1	0.274555	NA	NA	NA	SCRIB	OID30225	ENSG00000180900	T,T	bipolar	SCRIB:ENSG00000180900:OID30225:bipolar	<0.8	not_MHC	UKB	cis_trans	IVW	0.877557	not_pass	>7.392076e-06	not_applicable	pass	Not_qualifying_for_tier
6506	3783	rs2753559,rs9271344	Inverse variance weighted	2	0.191146	0.00641653	1.68372	1.15761	2.44894	TRUE	1.33586e-09	TRUE	0.420135	1	0.51687	NA	NA	NA	SCRIB	OID30225	ENSG00000180900	T,T	schizophrenia	SCRIB:ENSG00000180900:OID30225:schizophrenia	<0.8	not_MHC	UKB	cis_trans	IVW	0.1624	not_pass	>7.392076e-06	not_applicable	pass	Not_qualifying_for_tier
6507	3784	rs2621408,rs2829107	Inverse variance weighted	2	0.0879216	0.72974	0.970082	0.816523	1.15252	TRUE	4.25576e-16	TRUE	1.16759	1	0.279897	NA	NA	NA	SCRIB	OID31046	ENSG00000180900	T,T	anxiety_pgc_2026	SCRIB:ENSG00000180900:OID31046:anxiety_pgc_2026	<0.8	caution_MHC	UKB	cis_trans	IVW	0.983432	not_pass	>7.392076e-06	not_applicable	pass	Not_qualifying_for_tier
6509	3786	rs2621408,rs2829107	Inverse variance weighted	2	0.0498901	0.755208	0.984566	0.892848	1.08571	TRUE	1.60668e-16	TRUE	0.870342	1	0.350861	NA	NA	NA	SCRIB	OID31046	ENSG00000180900	T,T	depression_Als_ukb_included	SCRIB:ENSG00000180900:OID31046:depression_Als_ukb_included	<0.8	caution_MHC	UKB	cis_trans	IVW	0.98658	not_pass	>7.392076e-06	not_applicable	pass	Not_qualifying_for_tier
6510	3787	rs2621408,rs2829107	Inverse variance weighted	2	0.136395	0.193533	1.19404	0.913937	1.55998	TRUE	5.35936e-12	TRUE	0.820504	1	0.365033	NA	NA	NA	SCRIB	OID31046	ENSG00000180900	T,T	schizophrenia	SCRIB:ENSG00000180900:OID31046:schizophrenia	<0.8	caution_MHC	UKB	cis_trans	IVW	0.70574	not_pass	>7.392076e-06	not_applicable	pass	Not_qualifying_for_tier
6511	3788	rs2596499,rs2621380	Inverse variance weighted	2	0.173191	0.887604	0.975819	0.694938	1.37023	TRUE	1.55767e-16	TRUE	4.85535	1	0.0275605	NA	NA	NA	SCRIB	OID31455	ENSG00000180900	T,T	anxiety_pgc_2026	SCRIB:ENSG00000180900:OID31455:anxiety_pgc_2026	<0.8	not_MHC	UKB	cis_trans	IVW	0.995541	not_pass	>7.392076e-06	not_applicable	not_pass	Not_qualifying_for_tier
6512	3789	rs2596499,rs2621380,rs2753559	Inverse variance weighted	3	0.242841	0.258614	1.31565	0.817391	2.11763	TRUE	5.55201e-20	TRUE	6.97606	2	0.030561	0.185986	0.150132	0.432348	SCRIB	OID31455	ENSG00000180900	T,T,T	bipolar	SCRIB:ENSG00000180900:OID31455:bipolar	<0.8	not_MHC	UKB	cis_trans	IVW	0.777648	not_pass	>7.392076e-06	pass	not_pass	Not_qualifying_for_tier
6515	3792	rs2596499,rs2621380	Inverse variance weighted	2	0.0548821	0.220262	0.934937	0.839587	1.04112	TRUE	1.66692e-17	TRUE	0.0723248	1	0.787981	NA	NA	NA	SCRIB	OID31455	ENSG00000180900	T,T	depression_Als_ukb_included	SCRIB:ENSG00000180900:OID31455:depression_Als_ukb_included	<0.8	not_MHC	UKB	cis_trans	IVW	0.737792	not_pass	>7.392076e-06	not_applicable	pass	Not_qualifying_for_tier
6516	3793	rs2596499,rs2621380,rs2753559	Inverse variance weighted	3	0.140427	4.8045e-05	1.76973	1.34392	2.33045	TRUE	9.67113e-13	TRUE	2.54991	2	0.279444	0.105168	0.0833894	0.426794	SCRIB	OID31455	ENSG00000180900	T,T,T	schizophrenia	SCRIB:ENSG00000180900:OID31455:schizophrenia	<0.8	not_MHC	UKB	cis_trans	IVW	0.00802841	pass	>7.392076e-06	pass	pass	Not_qualifying_for_tier
11998	1106	rs9271344	Wald ratio	1	0.113298	0.206611	1.15383	0.924062	1.44073	TRUE	7.36297e-09	TRUE	NA	NA	NA	NA	NA	NA	SCRIB	OID30225	ENSG00000180900	T	anxiety_pgc_2026	rs9271344:SCRIB:ENSG00000180900:OID30225:anxiety_pgc_2026	<0.8	caution_MHC	UKB	cis_trans	no_unique	0.722565	not_pass	>7.392076e-06	not_applicable	not_applicable	Not_qualifying_for_tier
11999	1107	rs9271344	Wald ratio	1	0.0703247	0.1688	1.10161	0.959767	1.26441	TRUE	4.89152e-09	TRUE	NA	NA	NA	NA	NA	NA	SCRIB	OID30225	ENSG00000180900	T	depression_Als_ukb_included	rs9271344:SCRIB:ENSG00000180900:OID30225:depression_Als_ukb_included	<0.8	caution_MHC	UKB	cis_trans	no_unique	0.672572	not_pass	>7.392076e-06	not_applicable	not_applicable	Not_qualifying_for_tier
12000	1108	rs9271377	Wald ratio	1	0.100497	0.51926	1.06691	0.876161	1.29919	TRUE	8.97917e-11	TRUE	NA	NA	NA	NA	NA	NA	SCRIB	OID30558	ENSG00000180900	T	anxiety_pgc_2026	rs9271377:SCRIB:ENSG00000180900:OID30558:anxiety_pgc_2026	<0.8	caution_MHC	UKB	cis_trans	no_unique	0.936863	not_pass	>7.392076e-06	not_applicable	not_applicable	Not_qualifying_for_tier
12001	1109	rs9271377	Wald ratio	1	0.198628	0.309307	1.22378	0.829136	1.80625	TRUE	4.53835e-10	TRUE	NA	NA	NA	NA	NA	NA	SCRIB	OID30558	ENSG00000180900	T	bipolar	rs9271377:SCRIB:ENSG00000180900:OID30558:bipolar	<0.8	caution_MHC	UKB	cis_trans	no_unique	0.827379	not_pass	>7.392076e-06	not_applicable	not_applicable	Not_qualifying_for_tier
12004	1112	rs9271377	Wald ratio	1	0.0648284	0.109259	1.10941	0.977029	1.25972	TRUE	1.87163e-10	TRUE	NA	NA	NA	NA	NA	NA	SCRIB	OID30558	ENSG00000180900	T	depression_Als_ukb_included	rs9271377:SCRIB:ENSG00000180900:OID30558:depression_Als_ukb_included	<0.8	caution_MHC	UKB	cis_trans	no_unique	0.592256	not_pass	>7.392076e-06	not_applicable	not_applicable	Not_qualifying_for_tier
12005	1113	rs9271377	Wald ratio	1	0.205402	0.000481892	2.04824	1.36943	3.06354	TRUE	2.43783e-05	TRUE	NA	NA	NA	NA	NA	NA	SCRIB	OID30558	ENSG00000180900	T	schizophrenia	rs9271377:SCRIB:ENSG00000180900:OID30558:schizophrenia	<0.8	caution_MHC	UKB	cis_trans	no_unique	0.0382901	pass	>7.392076e-06	not_applicable	not_applicable	Not_qualifying_for_tier
12006	1114	rs2829107	Wald ratio	1	0.220124	0.569416	1.13341	0.73623	1.74486	TRUE	1.65964e-07	TRUE	NA	NA	NA	NA	NA	NA	SCRIB	OID31046	ENSG00000180900	T	bipolar	rs2829107:SCRIB:ENSG00000180900:OID31046:bipolar	<0.8	not_MHC	UKB	cis_trans	no_unique	0.952835	not_pass	>7.392076e-06	not_applicable	not_applicable	Not_qualifying_for_tier
6519	3796	rs1434282,rs17324153	Inverse variance weighted	2	0.0896911	0.342594	0.918401	0.770346	1.09491	TRUE	3.82064e-64	TRUE	1.63301	1	0.201288	NA	NA	NA	SCRN1	OID20542	ENSG00000136193	T,C	bipolar_noukb	SCRN1:ENSG00000136193:OID20542:bipolar_noukb	<0.8	not_MHC	UKB	cis_trans	IVW	no_fdr_sensitivity	no_fdr_sensitivity	>7.392076e-06	not_applicable	pass	Not_qualifying_for_tier
6520	3797	rs1434282,rs17324153	Inverse variance weighted	2	0.0319021	0.168305	1.04493	0.981594	1.11235	TRUE	1.35254e-68	TRUE	0.066703	1	0.796199	NA	NA	NA	SCRN1	OID20542	ENSG00000136193	T,C	depression_Als_noukb_included	SCRN1:ENSG00000136193:OID20542:depression_Als_noukb_included	<0.8	not_MHC	UKB	cis_trans	IVW	no_fdr_sensitivity	no_fdr_sensitivity	>7.392076e-06	not_applicable	pass	Not_qualifying_for_tier
10325	2934	rs17324153	Wald ratio	1	0.0921662	0.912723	0.989949	0.826341	1.18595	TRUE	9.85388e-43	TRUE	NA	NA	NA	NA	NA	NA	SCRN1	OID20542	ENSG00000136193	C	bipolar_noukb	rs17324153:SCRN1:ENSG00000136193:OID20542:bipolar_noukb	>=0.8	not_MHC	UKB	cis_only	yes_in_secondary	no_fdr_sensitivity	no_fdr_sensitivity	>7.392076e-06	not_applicable	not_applicable	Not_qualifying_for_tier
10326	2935	rs17324153	Wald ratio	1	0.040988	0.217193	1.05188	0.970682	1.13987	TRUE	3.95912e-43	TRUE	NA	NA	NA	NA	NA	NA	SCRN1	OID20542	ENSG00000136193	C	depression_Als_noukb_included	rs17324153:SCRN1:ENSG00000136193:OID20542:depression_Als_noukb_included	<0.8	not_MHC	UKB	cis_only	yes_in_secondary	no_fdr_sensitivity	no_fdr_sensitivity	>7.392076e-06	not_applicable	not_applicable	Not_qualifying_for_tier
6517	3794	rs1434282,rs17324153	Inverse variance weighted	2	0.0347133	0.617275	0.982803	0.918159	1.052	TRUE	8.15173e-71	TRUE	9.39804e-05	1	0.992265	NA	NA	NA	SCRN1	OID20542	ENSG00000136193	T,C	anxiety_pgc_2026	SCRN1:ENSG00000136193:OID20542:anxiety_pgc_2026	<0.8	not_MHC	UKB	cis_trans	IVW	0.962278	not_pass	>7.392076e-06	not_applicable	pass	Not_qualifying_for_tier
6518	3795	rs1434282,rs17324153	Inverse variance weighted	2	0.0888004	0.250708	0.90303	0.758777	1.07471	TRUE	7.30261e-65	TRUE	1.61761	1	0.203425	NA	NA	NA	SCRN1	OID20542	ENSG00000136193	T,C	bipolar	SCRN1:ENSG00000136193:OID20542:bipolar	<0.8	not_MHC	UKB	cis_trans	IVW	0.765113	not_pass	>7.392076e-06	not_applicable	pass	Not_qualifying_for_tier
6521	3798	rs1434282,rs17324153	Inverse variance weighted	2	0.0238597	0.0519045	1.04747	0.999617	1.09762	TRUE	1.97982e-69	TRUE	0.00562478	1	0.940216	NA	NA	NA	SCRN1	OID20542	ENSG00000136193	T,C	depression_Als_ukb_included	SCRN1:ENSG00000136193:OID20542:depression_Als_ukb_included	<0.8	not_MHC	UKB	cis_trans	IVW	0.422301	not_pass	>7.392076e-06	not_applicable	pass	Not_qualifying_for_tier
6522	3799	rs1434282,rs17324153	Inverse variance weighted	2	0.0663501	0.0136676	0.849072	0.745532	0.966992	TRUE	2.02049e-51	TRUE	0.614087	1	0.433253	NA	NA	NA	SCRN1	OID20542	ENSG00000136193	T,C	schizophrenia	SCRN1:ENSG00000136193:OID20542:schizophrenia	<0.8	not_MHC	UKB	cis_trans	IVW	0.229324	not_pass	>7.392076e-06	not_applicable	pass	Not_qualifying_for_tier
10323	2932	rs17324153	Wald ratio	1	0.0442255	0.690454	0.982542	0.90096	1.07151	TRUE	1.20229e-44	TRUE	NA	NA	NA	NA	NA	NA	SCRN1	OID20542	ENSG00000136193	C	anxiety_pgc_2026	rs17324153:SCRN1:ENSG00000136193:OID20542:anxiety_pgc_2026	<0.8	not_MHC	UKB	cis_only	yes_in_secondary	0.978103	not_pass	>7.392076e-06	not_applicable	not_applicable	Not_qualifying_for_tier
10324	2933	rs17324153	Wald ratio	1	0.0914356	0.755462	0.971924	0.812458	1.16269	TRUE	6.03814e-43	TRUE	NA	NA	NA	NA	NA	NA	SCRN1	OID20542	ENSG00000136193	C	bipolar	rs17324153:SCRN1:ENSG00000136193:OID20542:bipolar	>=0.8	not_MHC	UKB	cis_only	yes_in_secondary	0.98658	not_pass	>7.392076e-06	not_applicable	not_applicable	Not_qualifying_for_tier
10327	2936	rs17324153	Wald ratio	1	0.0305073	0.140512	1.04599	0.985279	1.11044	TRUE	6.95548e-44	TRUE	NA	NA	NA	NA	NA	NA	SCRN1	OID20542	ENSG00000136193	C	depression_Als_ukb_included	rs17324153:SCRN1:ENSG00000136193:OID20542:depression_Als_ukb_included	<0.8	not_MHC	UKB	cis_only	yes_in_secondary	0.642738	not_pass	>7.392076e-06	not_applicable	not_applicable	Not_qualifying_for_tier
10328	2937	rs17324153	Wald ratio	1	0.0881222	0.0178823	0.811657	0.682907	0.964681	TRUE	8.27371e-32	TRUE	NA	NA	NA	NA	NA	NA	SCRN1	OID20542	ENSG00000136193	C	schizophrenia	rs17324153:SCRN1:ENSG00000136193:OID20542:schizophrenia	<0.8	not_MHC	UKB	cis_only	yes_in_secondary	0.272157	not_pass	>7.392076e-06	not_applicable	not_applicable	Not_qualifying_for_tier
6525	3802	rs13107325,rs907866	Inverse variance weighted	2	0.0455915	0.010236	1.1242	1.0281	1.22928	TRUE	9.49701e-172	TRUE	0.347761	1	0.555383	NA	NA	NA	SDC1	OID20169	ENSG00000115884	T,C	bipolar_noukb	SDC1:ENSG00000115884:OID20169:bipolar_noukb	<0.8	not_MHC	UKB	cis_trans	IVW	no_fdr_sensitivity	no_fdr_sensitivity	>7.392076e-06	not_applicable	pass	Not_qualifying_for_tier
6526	3803	rs13107325,rs907866	Inverse variance weighted	2	0.0202218	0.429819	1.01609	0.976608	1.05717	TRUE	1.13992e-186	TRUE	0.154902	1	0.693894	NA	NA	NA	SDC1	OID20169	ENSG00000115884	T,C	depression_Als_noukb_included	SDC1:ENSG00000115884:OID20169:depression_Als_noukb_included	<0.8	not_MHC	UKB	cis_trans	IVW	no_fdr_sensitivity	no_fdr_sensitivity	>7.392076e-06	not_applicable	pass	Not_qualifying_for_tier
10331	2940	rs907866	Wald ratio	1	0.0721222	0.24292	1.08787	0.944461	1.25305	TRUE	2.25761e-62	TRUE	NA	NA	NA	NA	NA	NA	SDC1	OID20169	ENSG00000115884	C	bipolar_noukb	rs907866:SDC1:ENSG00000115884:OID20169:bipolar_noukb	<0.8	not_MHC	UKB	cis_only	yes_in_secondary	no_fdr_sensitivity	no_fdr_sensitivity	>7.392076e-06	not_applicable	not_applicable	Not_qualifying_for_tier
10332	2941	rs907866	Wald ratio	1	0.0321572	0.848885	1.00615	0.944688	1.0716	TRUE	2.57128e-67	TRUE	NA	NA	NA	NA	NA	NA	SDC1	OID20169	ENSG00000115884	C	depression_Als_noukb_included	rs907866:SDC1:ENSG00000115884:OID20169:depression_Als_noukb_included	<0.8	not_MHC	UKB	cis_only	yes_in_secondary	no_fdr_sensitivity	no_fdr_sensitivity	>7.392076e-06	not_applicable	not_applicable	Not_qualifying_for_tier
6523	3800	rs13107325,rs907866	Inverse variance weighted	2	0.0712082	0.401182	1.0616	0.923312	1.22061	TRUE	3.76632e-180	TRUE	8.91752	1	0.00282448	NA	NA	NA	SDC1	OID20169	ENSG00000115884	T,C	anxiety_pgc_2026	SDC1:ENSG00000115884:OID20169:anxiety_pgc_2026	<0.8	not_MHC	UKB	cis_trans	IVW	0.883317	not_pass	>7.392076e-06	not_applicable	not_pass	Not_qualifying_for_tier
6524	3801	rs13107325,rs907866	Inverse variance weighted	2	0.0453262	0.00745546	1.12894	1.03298	1.23383	TRUE	3.08742e-174	TRUE	0.43954	1	0.507345	NA	NA	NA	SDC1	OID20169	ENSG00000115884	T,C	bipolar	SDC1:ENSG00000115884:OID20169:bipolar	<0.8	not_MHC	UKB	cis_trans	IVW	0.1624	not_pass	>7.392076e-06	not_applicable	pass	Not_qualifying_for_tier
6527	3804	rs13107325,rs907866	Inverse variance weighted	2	0.0308397	0.214997	1.03898	0.978038	1.10372	TRUE	7.21842e-185	TRUE	4.24934	1	0.0392655	NA	NA	NA	SDC1	OID20169	ENSG00000115884	T,C	depression_Als_ukb_included	SDC1:ENSG00000115884:OID20169:depression_Als_ukb_included	<0.8	not_MHC	UKB	cis_trans	IVW	0.73106	not_pass	>7.392076e-06	not_applicable	not_pass	Not_qualifying_for_tier
6528	3805	rs13107325,rs907866	Inverse variance weighted	2	0.293312	0.417169	1.26868	0.71397	2.25436	TRUE	2.15632e-111	TRUE	51.8378	1	6.02803e-13	NA	NA	NA	SDC1	OID20169	ENSG00000115884	T,C	schizophrenia	SDC1:ENSG00000115884:OID20169:schizophrenia	<0.8	not_MHC	UKB	cis_trans	IVW	0.894182	not_pass	>7.392076e-06	not_applicable	not_pass	Not_qualifying_for_tier
10329	2938	rs907866	Wald ratio	1	0.037543	0.488632	0.974337	0.905215	1.04874	TRUE	5.48809e-67	TRUE	NA	NA	NA	NA	NA	NA	SDC1	OID20169	ENSG00000115884	C	anxiety_pgc_2026	rs907866:SDC1:ENSG00000115884:OID20169:anxiety_pgc_2026	<0.8	not_MHC	UKB	cis_only	yes_in_secondary	0.926219	not_pass	>7.392076e-06	not_applicable	not_applicable	Not_qualifying_for_tier
10330	2939	rs907866	Wald ratio	1	0.0721222	0.24292	1.08787	0.944461	1.25305	TRUE	2.45217e-63	TRUE	NA	NA	NA	NA	NA	NA	SDC1	OID20169	ENSG00000115884	C	bipolar	rs907866:SDC1:ENSG00000115884:OID20169:bipolar	<0.8	not_MHC	UKB	cis_only	yes_in_secondary	0.756977	not_pass	>7.392076e-06	not_applicable	not_applicable	Not_qualifying_for_tier
10333	2942	rs907866	Wald ratio	1	0.0244994	0.95017	0.99847	0.951658	1.04759	TRUE	1.16009e-68	TRUE	NA	NA	NA	NA	NA	NA	SDC1	OID20169	ENSG00000115884	C	depression_Als_ukb_included	rs907866:SDC1:ENSG00000115884:OID20169:depression_Als_ukb_included	<0.8	not_MHC	UKB	cis_only	yes_in_secondary	0.997893	not_pass	>7.392076e-06	not_applicable	not_applicable	Not_qualifying_for_tier
10334	2943	rs907866	Wald ratio	1	0.066985	0.0592662	0.881308	0.772874	1.00495	TRUE	5.84767e-51	TRUE	NA	NA	NA	NA	NA	NA	SDC1	OID20169	ENSG00000115884	C	schizophrenia	rs907866:SDC1:ENSG00000115884:OID20169:schizophrenia	<0.8	not_MHC	UKB	cis_only	yes_in_secondary	0.446022	not_pass	>7.392076e-06	not_applicable	not_applicable	Not_qualifying_for_tier
930	930	rs11145904,rs35873563	Inverse variance weighted	2	0.0430348	0.0384132	1.09319	1.00476	1.1894	TRUE	2.33236e-221	TRUE	1.26431	1	0.260836	NA	NA	NA	SDCCAG3	OID30231	ENSG00000165689	C,C	bipolar_noukb	SDCCAG3:ENSG00000165689:OID30231:bipolar_noukb	<0.8	not_MHC	UKB	cis_only	IVW	no_fdr_sensitivity	no_fdr_sensitivity	>7.392076e-06	not_applicable	pass	Not_qualifying_for_tier
931	931	rs11145904,rs35873563	Inverse variance weighted	2	0.0177432	0.981014	1.00042	0.966229	1.03583	TRUE	1.19714e-241	TRUE	0.0347907	1	0.852035	NA	NA	NA	SDCCAG3	OID30231	ENSG00000165689	C,C	depression_Als_noukb_included	SDCCAG3:ENSG00000165689:OID30231:depression_Als_noukb_included	<0.8	not_MHC	UKB	cis_only	IVW	no_fdr_sensitivity	no_fdr_sensitivity	>7.392076e-06	not_applicable	pass	Not_qualifying_for_tier
4322	1599	rs11145904,rs35873563,rs3747207	Inverse variance weighted	3	0.0374558	0.0288867	1.08528	1.00846	1.16796	TRUE	3.71623e-234	TRUE	1.90955	2	0.384898	0.000483169	0.0184795	0.983359	SDCCAG3	OID30231	ENSG00000165689	C,C,T	bipolar_noukb	SDCCAG3:ENSG00000165689:OID30231:bipolar_noukb	<0.8	not_MHC	UKB	cis_trans	IVW	no_fdr_sensitivity	no_fdr_sensitivity	>7.392076e-06	pass	pass	Not_qualifying_for_tier
4323	1600	rs11145904,rs35873563,rs3747207	Inverse variance weighted	3	0.017206	0.997171	1.00006	0.966898	1.03436	TRUE	3.7713e-255	TRUE	0.0417417	2	0.979345	-0.00107207	0.00598613	0.887182	SDCCAG3	OID30231	ENSG00000165689	C,C,T	depression_Als_noukb_included	SDCCAG3:ENSG00000165689:OID30231:depression_Als_noukb_included	<0.8	not_MHC	UKB	cis_trans	IVW	no_fdr_sensitivity	no_fdr_sensitivity	>7.392076e-06	pass	pass	Not_qualifying_for_tier
928	928	rs11145904,rs35873563	Inverse variance weighted	2	0.019956	0.750581	0.993677	0.95556	1.03331	TRUE	1.2157e-242	TRUE	0.0211135	1	0.88447	NA	NA	NA	SDCCAG3	OID30231	ENSG00000165689	C,C	anxiety_pgc_2026	SDCCAG3:ENSG00000165689:OID30231:anxiety_pgc_2026	<0.8	not_MHC	UKB	cis_only	IVW	0.98658	not_pass	>7.392076e-06	not_applicable	pass	Not_qualifying_for_tier
929	929	rs11145904,rs35873563	Inverse variance weighted	2	0.0408678	0.0358888	1.08953	1.00566	1.18039	TRUE	2.15585e-225	TRUE	1.15316	1	0.282889	NA	NA	NA	SDCCAG3	OID30231	ENSG00000165689	C,C	bipolar	SDCCAG3:ENSG00000165689:OID30231:bipolar	<0.8	not_MHC	UKB	cis_only	IVW	0.352884	not_pass	>7.392076e-06	not_applicable	pass	Not_qualifying_for_tier
932	932	rs11145904,rs35873563	Inverse variance weighted	2	0.0129019	0.651733	1.00584	0.980724	1.0316	TRUE	8.76119e-245	TRUE	0.125549	1	0.723092	NA	NA	NA	SDCCAG3	OID30231	ENSG00000165689	C,C	depression_Als_ukb_included	SDCCAG3:ENSG00000165689:OID30231:depression_Als_ukb_included	<0.8	not_MHC	UKB	cis_only	IVW	0.969724	not_pass	>7.392076e-06	not_applicable	pass	Not_qualifying_for_tier
933	933	rs11145904,rs35873563	Inverse variance weighted	2	0.04862	0.185939	1.06642	0.969489	1.17305	TRUE	1.28796e-189	TRUE	1.94825	1	0.162775	NA	NA	NA	SDCCAG3	OID30231	ENSG00000165689	C,C	schizophrenia	SDCCAG3:ENSG00000165689:OID30231:schizophrenia	<0.8	not_MHC	UKB	cis_only	IVW	0.69806	not_pass	>7.392076e-06	not_applicable	pass	Not_qualifying_for_tier
4320	1597	rs11145904,rs35873563,rs3747207	Inverse variance weighted	3	0.0193679	0.70366	0.99266	0.955684	1.03107	TRUE	2.79787e-256	TRUE	0.0664996	2	0.967297	-0.000534306	0.00677521	0.949899	SDCCAG3	OID30231	ENSG00000165689	C,C,T	anxiety_pgc_2026	SDCCAG3:ENSG00000165689:OID30231:anxiety_pgc_2026	<0.8	not_MHC	UKB	cis_trans	IVW	0.981968	not_pass	>7.392076e-06	pass	pass	Not_qualifying_for_tier
4321	1598	rs11145904,rs35873563,rs3747207	Inverse variance weighted	3	0.0372382	0.0346084	1.08186	1.00571	1.16377	TRUE	2.41608e-238	TRUE	1.77951	2	0.410757	0.000204439	0.0178159	0.992695	SDCCAG3	OID30231	ENSG00000165689	C,C,T	bipolar	SDCCAG3:ENSG00000165689:OID30231:bipolar	<0.8	not_MHC	UKB	cis_trans	IVW	0.346997	not_pass	>7.392076e-06	pass	pass	Not_qualifying_for_tier
4324	1601	rs11145904,rs35873563,rs3747207	Inverse variance weighted	3	0.0125437	0.724267	1.00443	0.980041	1.02944	TRUE	2.98452e-258	TRUE	0.340535	2	0.843439	-0.00261466	0.00448065	0.663717	SDCCAG3	OID30231	ENSG00000165689	C,C,T	depression_Als_ukb_included	SDCCAG3:ENSG00000165689:OID30231:depression_Als_ukb_included	<0.8	not_MHC	UKB	cis_trans	IVW	0.983432	not_pass	>7.392076e-06	pass	pass	Not_qualifying_for_tier
4325	1602	rs11145904,rs35873563,rs3747207	Inverse variance weighted	3	0.0521039	0.325951	1.05251	0.950334	1.16568	TRUE	1.40317e-198	TRUE	4.7857	2	0.0913688	-0.026863	0.0122849	0.273061	SDCCAG3	OID30231	ENSG00000165689	C,C,T	schizophrenia	SDCCAG3:ENSG00000165689:OID30231:schizophrenia	<0.8	not_MHC	UKB	cis_trans	IVW	0.841281	not_pass	>7.392076e-06	pass	pass	Not_qualifying_for_tier
6531	3808	rs1354034,rs953492	Inverse variance weighted	2	0.117384	0.707911	1.04496	0.830196	1.31528	TRUE	8.8868e-168	TRUE	7.61171	1	0.00579904	NA	NA	NA	SDCCAG8	OID31423	ENSG00000054282	T,C	bipolar_noukb	SDCCAG8:ENSG00000054282:OID31423:bipolar_noukb	<0.8	not_MHC	UKB	cis_trans	IVW	no_fdr_sensitivity	no_fdr_sensitivity	>7.392076e-06	not_applicable	not_pass	Not_qualifying_for_tier
6532	3809	rs1354034,rs953492	Inverse variance weighted	2	0.0445973	0.828356	0.990377	0.907484	1.08084	TRUE	1.74536e-179	TRUE	5.42333	1	0.0198694	NA	NA	NA	SDCCAG8	OID31423	ENSG00000054282	T,C	depression_Als_noukb_included	SDCCAG8:ENSG00000054282:OID31423:depression_Als_noukb_included	<0.8	not_MHC	UKB	cis_trans	IVW	no_fdr_sensitivity	no_fdr_sensitivity	>7.392076e-06	not_applicable	not_pass	Not_qualifying_for_tier
10337	2946	rs953492	Wald ratio	1	0.0465325	0.0509059	1.0951	0.99964	1.19967	TRUE	8.98737e-145	TRUE	NA	NA	NA	NA	NA	NA	SDCCAG8	OID31423	ENSG00000054282	C	bipolar_noukb	rs953492:SDCCAG8:ENSG00000054282:OID31423:bipolar_noukb	<0.8	not_MHC	UKB	cis_only	yes_in_secondary	no_fdr_sensitivity	no_fdr_sensitivity	>7.392076e-06	not_applicable	not_applicable	Not_qualifying_for_tier
10338	2947	rs953492	Wald ratio	1	0.020761	0.199418	0.973711	0.934884	1.01415	TRUE	1.5558e-154	TRUE	NA	NA	NA	NA	NA	NA	SDCCAG8	OID31423	ENSG00000054282	C	depression_Als_noukb_included	rs953492:SDCCAG8:ENSG00000054282:OID31423:depression_Als_noukb_included	<0.8	not_MHC	UKB	cis_only	yes_in_secondary	no_fdr_sensitivity	no_fdr_sensitivity	>7.392076e-06	not_applicable	not_applicable	Not_qualifying_for_tier
6529	3806	rs1354034,rs953492	Inverse variance weighted	2	0.0223537	0.942287	1.00162	0.958683	1.04648	TRUE	3.37924e-187	TRUE	0.0147606	1	0.9033	NA	NA	NA	SDCCAG8	OID31423	ENSG00000054282	T,C	anxiety_pgc_2026	SDCCAG8:ENSG00000054282:OID31423:anxiety_pgc_2026	<0.8	not_MHC	UKB	cis_trans	IVW	0.997893	not_pass	>7.392076e-06	not_applicable	pass	Not_qualifying_for_tier
6530	3807	rs1354034,rs953492	Inverse variance weighted	2	0.123596	0.736234	1.04251	0.818227	1.32827	TRUE	3.09673e-170	TRUE	8.4717	1	0.00360714	NA	NA	NA	SDCCAG8	OID31423	ENSG00000054282	T,C	bipolar	SDCCAG8:ENSG00000054282:OID31423:bipolar	<0.8	not_MHC	UKB	cis_trans	IVW	0.983432	not_pass	>7.392076e-06	not_applicable	not_pass	Not_qualifying_for_tier
6533	3810	rs1354034,rs953492	Inverse variance weighted	2	0.015342	0.229981	1.01859	0.988414	1.04968	TRUE	2.1134e-185	TRUE	1.10376	1	0.293442	NA	NA	NA	SDCCAG8	OID31423	ENSG00000054282	T,C	depression_Als_ukb_included	SDCCAG8:ENSG00000054282:OID31423:depression_Als_ukb_included	<0.8	not_MHC	UKB	cis_trans	IVW	0.745452	not_pass	>7.392076e-06	not_applicable	pass	Not_qualifying_for_tier
6534	3811	rs1354034,rs953492	Inverse variance weighted	2	0.156663	0.518642	1.10641	0.81388	1.50407	TRUE	1.31409e-131	TRUE	16.3128	1	5.37012e-05	NA	NA	NA	SDCCAG8	OID31423	ENSG00000054282	T,C	schizophrenia	SDCCAG8:ENSG00000054282:OID31423:schizophrenia	<0.8	not_MHC	UKB	cis_trans	IVW	0.936863	not_pass	>7.392076e-06	not_applicable	not_pass	Not_qualifying_for_tier
10335	2944	rs953492	Wald ratio	1	0.0241946	0.983719	1.00049	0.954156	1.04908	TRUE	7.48929e-159	TRUE	NA	NA	NA	NA	NA	NA	SDCCAG8	OID31423	ENSG00000054282	C	anxiety_pgc_2026	rs953492:SDCCAG8:ENSG00000054282:OID31423:anxiety_pgc_2026	<0.8	not_MHC	UKB	cis_only	yes_in_secondary	0.998969	not_pass	>7.392076e-06	not_applicable	not_applicable	Not_qualifying_for_tier
10336	2945	rs953492	Wald ratio	1	0.0465325	0.0509059	1.0951	0.99964	1.19967	TRUE	4.57651e-147	TRUE	NA	NA	NA	NA	NA	NA	SDCCAG8	OID31423	ENSG00000054282	C	bipolar	rs953492:SDCCAG8:ENSG00000054282:OID31423:bipolar	<0.8	not_MHC	UKB	cis_only	yes_in_secondary	0.421152	not_pass	>7.392076e-06	not_applicable	not_applicable	Not_qualifying_for_tier
10339	2948	rs953492	Wald ratio	1	0.015807	0.434268	1.01244	0.98155	1.04429	TRUE	8.6559e-159	TRUE	NA	NA	NA	NA	NA	NA	SDCCAG8	OID31423	ENSG00000054282	C	depression_Als_ukb_included	rs953492:SDCCAG8:ENSG00000054282:OID31423:depression_Als_ukb_included	<0.8	not_MHC	UKB	cis_only	yes_in_secondary	0.903038	not_pass	>7.392076e-06	not_applicable	not_applicable	Not_qualifying_for_tier
10340	2949	rs953492	Wald ratio	1	0.042884	0.000132343	1.1781	1.08313	1.28141	TRUE	4.33703e-114	TRUE	NA	NA	NA	NA	NA	NA	SDCCAG8	OID31423	ENSG00000054282	C	schizophrenia	rs953492:SDCCAG8:ENSG00000054282:OID31423:schizophrenia	<0.8	not_MHC	UKB	cis_only	yes_in_secondary	0.0159356	pass	>7.392076e-06	not_applicable	not_applicable	Not_qualifying_for_tier
12010	1118	rs4835265	Wald ratio	1	0.0898594	0.145615	1.1397	0.955652	1.35919	TRUE	9.33843e-36	TRUE	NA	NA	NA	NA	NA	NA	SDHB	OID31436	ENSG00000117118	T	bipolar_noukb	rs4835265:SDHB:ENSG00000117118:OID31436:bipolar_noukb	<0.8	not_MHC	UKB	cis_trans	no_unique	no_fdr_sensitivity	no_fdr_sensitivity	>7.392076e-06	not_applicable	not_applicable	Not_qualifying_for_tier
12011	1119	rs4835265	Wald ratio	1	0.0414701	0.692159	0.983715	0.906921	1.06701	TRUE	3.17955e-39	TRUE	NA	NA	NA	NA	NA	NA	SDHB	OID31436	ENSG00000117118	T	depression_Als_noukb_included	rs4835265:SDHB:ENSG00000117118:OID31436:depression_Als_noukb_included	<0.8	not_MHC	UKB	cis_trans	no_unique	no_fdr_sensitivity	no_fdr_sensitivity	>7.392076e-06	not_applicable	not_applicable	Not_qualifying_for_tier
12008	1116	rs4835265	Wald ratio	1	0.045026	0.962014	0.997858	0.91357	1.08992	TRUE	4.76321e-40	TRUE	NA	NA	NA	NA	NA	NA	SDHB	OID31436	ENSG00000117118	T	anxiety_pgc_2026	rs4835265:SDHB:ENSG00000117118:OID31436:anxiety_pgc_2026	<0.8	not_MHC	UKB	cis_trans	no_unique	0.997893	not_pass	>7.392076e-06	not_applicable	not_applicable	Not_qualifying_for_tier
12009	1117	rs4835265	Wald ratio	1	0.0898542	0.14762	1.13895	0.955036	1.35828	TRUE	2.25802e-36	TRUE	NA	NA	NA	NA	NA	NA	SDHB	OID31436	ENSG00000117118	T	bipolar	rs4835265:SDHB:ENSG00000117118:OID31436:bipolar	<0.8	not_MHC	UKB	cis_trans	no_unique	0.649352	not_pass	>7.392076e-06	not_applicable	not_applicable	Not_qualifying_for_tier
12012	1120	rs4835265	Wald ratio	1	0.0314743	0.570733	0.982313	0.923546	1.04482	TRUE	8.66216e-40	TRUE	NA	NA	NA	NA	NA	NA	SDHB	OID31436	ENSG00000117118	T	depression_Als_ukb_included	rs4835265:SDHB:ENSG00000117118:OID31436:depression_Als_ukb_included	<0.8	not_MHC	UKB	cis_trans	no_unique	0.952835	not_pass	>7.392076e-06	not_applicable	not_applicable	Not_qualifying_for_tier
12013	1121	rs4835265	Wald ratio	1	0.0831513	0.298219	1.09035	0.926374	1.28335	TRUE	5.4386e-31	TRUE	NA	NA	NA	NA	NA	NA	SDHB	OID31436	ENSG00000117118	T	schizophrenia	rs4835265:SDHB:ENSG00000117118:OID31436:schizophrenia	<0.8	not_MHC	UKB	cis_trans	no_unique	0.815031	not_pass	>7.392076e-06	not_applicable	not_applicable	Not_qualifying_for_tier
6537	3814	rs11541628,rs1354034	Inverse variance weighted	2	0.0792872	0.00193101	0.782046	0.669486	0.913531	TRUE	2.72375e-51	TRUE	0.014895	1	0.902863	NA	NA	NA	SEC31A	OID30269	ENSG00000138674	C,T	bipolar_noukb	SEC31A:ENSG00000138674:OID30269:bipolar_noukb	<0.8	not_MHC	UKB	cis_trans	IVW	no_fdr_sensitivity	no_fdr_sensitivity	>7.392076e-06	not_applicable	pass	Not_qualifying_for_tier
6538	3815	rs11541628,rs1354034	Inverse variance weighted	2	0.0751516	0.859686	1.01337	0.874579	1.17419	TRUE	1.45214e-56	TRUE	4.90149	1	0.0268335	NA	NA	NA	SEC31A	OID30269	ENSG00000138674	C,T	depression_Als_noukb_included	SEC31A:ENSG00000138674:OID30269:depression_Als_noukb_included	<0.8	not_MHC	UKB	cis_trans	IVW	no_fdr_sensitivity	no_fdr_sensitivity	>7.392076e-06	not_applicable	not_pass	Not_qualifying_for_tier
10343	2952	rs11541628	Wald ratio	1	0.105689	0.0246495	0.788623	0.64107	0.970138	TRUE	9.52687e-31	TRUE	NA	NA	NA	NA	NA	NA	SEC31A	OID30269	ENSG00000138674	C	bipolar_noukb	rs11541628:SEC31A:ENSG00000138674:OID30269:bipolar_noukb	<0.8	not_MHC	UKB	cis_only	yes_in_secondary	no_fdr_sensitivity	no_fdr_sensitivity	>7.392076e-06	not_applicable	not_applicable	Not_qualifying_for_tier
10344	2953	rs11541628	Wald ratio	1	0.0434382	0.301315	0.956094	0.878062	1.04106	TRUE	1.86595e-34	TRUE	NA	NA	NA	NA	NA	NA	SEC31A	OID30269	ENSG00000138674	C	depression_Als_noukb_included	rs11541628:SEC31A:ENSG00000138674:OID30269:depression_Als_noukb_included	<0.8	not_MHC	UKB	cis_only	yes_in_secondary	no_fdr_sensitivity	no_fdr_sensitivity	>7.392076e-06	not_applicable	not_applicable	Not_qualifying_for_tier
6535	3812	rs11541628,rs1354034	Inverse variance weighted	2	0.0372537	0.726666	0.987062	0.917558	1.06183	TRUE	1.08736e-59	TRUE	0.207857	1	0.648452	NA	NA	NA	SEC31A	OID30269	ENSG00000138674	C,T	anxiety_pgc_2026	SEC31A:ENSG00000138674:OID30269:anxiety_pgc_2026	<0.8	not_MHC	UKB	cis_trans	IVW	0.983432	not_pass	>7.392076e-06	not_applicable	pass	Not_qualifying_for_tier
6536	3813	rs11541628,rs1354034	Inverse variance weighted	2	0.0785302	0.00148308	0.779138	0.667987	0.908784	TRUE	3.28309e-52	TRUE	0.086642	1	0.76849	NA	NA	NA	SEC31A	OID30269	ENSG00000138674	C,T	bipolar	SEC31A:ENSG00000138674:OID30269:bipolar	<0.8	not_MHC	UKB	cis_trans	IVW	0.0798909	not_pass	>7.392076e-06	not_applicable	pass	Not_qualifying_for_tier
6539	3816	rs11541628,rs1354034	Inverse variance weighted	2	0.0529288	0.887845	0.992563	0.894755	1.10106	TRUE	2.47263e-58	TRUE	4.31921	1	0.0376844	NA	NA	NA	SEC31A	OID30269	ENSG00000138674	C,T	depression_Als_ukb_included	SEC31A:ENSG00000138674:OID30269:depression_Als_ukb_included	<0.8	not_MHC	UKB	cis_trans	IVW	0.995541	not_pass	>7.392076e-06	not_applicable	not_pass	Not_qualifying_for_tier
6540	3817	rs11541628,rs1354034	Inverse variance weighted	2	0.195502	0.647173	0.914407	0.62334	1.34139	TRUE	2.84853e-42	TRUE	6.95004	1	0.00838174	NA	NA	NA	SEC31A	OID30269	ENSG00000138674	C,T	schizophrenia	SEC31A:ENSG00000138674:OID30269:schizophrenia	<0.8	not_MHC	UKB	cis_trans	IVW	0.968828	not_pass	>7.392076e-06	not_applicable	not_pass	Not_qualifying_for_tier
10341	2950	rs11541628	Wald ratio	1	0.0475412	0.577499	0.973865	0.887219	1.06897	TRUE	2.41908e-35	TRUE	NA	NA	NA	NA	NA	NA	SEC31A	OID30269	ENSG00000138674	C	anxiety_pgc_2026	rs11541628:SEC31A:ENSG00000138674:OID30269:anxiety_pgc_2026	<0.8	not_MHC	UKB	cis_only	yes_in_secondary	0.953766	not_pass	>7.392076e-06	not_applicable	not_applicable	Not_qualifying_for_tier
10342	2951	rs11541628	Wald ratio	1	0.103678	0.0265052	0.794507	0.648404	0.973532	TRUE	1.97729e-31	TRUE	NA	NA	NA	NA	NA	NA	SEC31A	OID30269	ENSG00000138674	C	bipolar	rs11541628:SEC31A:ENSG00000138674:OID30269:bipolar	<0.8	not_MHC	UKB	cis_only	yes_in_secondary	0.302724	not_pass	>7.392076e-06	not_applicable	not_applicable	Not_qualifying_for_tier
10345	2954	rs11541628	Wald ratio	1	0.0328651	0.130078	0.951466	0.892109	1.01477	TRUE	8.78427e-35	TRUE	NA	NA	NA	NA	NA	NA	SEC31A	OID30269	ENSG00000138674	C	depression_Als_ukb_included	rs11541628:SEC31A:ENSG00000138674:OID30269:depression_Als_ukb_included	<0.8	not_MHC	UKB	cis_only	yes_in_secondary	0.628082	not_pass	>7.392076e-06	not_applicable	not_applicable	Not_qualifying_for_tier
10346	2955	rs11541628	Wald ratio	1	0.103656	0.362737	1.09894	0.89689	1.3465	TRUE	3.78856e-28	TRUE	NA	NA	NA	NA	NA	NA	SEC31A	OID30269	ENSG00000138674	C	schizophrenia	rs11541628:SEC31A:ENSG00000138674:OID30269:schizophrenia	<0.8	not_MHC	UKB	cis_only	yes_in_secondary	0.868291	not_pass	>7.392076e-06	not_applicable	not_applicable	Not_qualifying_for_tier
6543	3820	rs28929474,rs961096	Inverse variance weighted	2	0.0845914	0.594952	1.046	0.88619	1.23463	TRUE	7.00168e-83	TRUE	1.87012	1	0.171462	NA	NA	NA	SEL1L	OID30196	ENSG00000071537	T,C	bipolar_noukb	SEL1L:ENSG00000071537:OID30196:bipolar_noukb	<0.8	not_MHC	UKB	cis_trans	IVW	no_fdr_sensitivity	no_fdr_sensitivity	>7.392076e-06	not_applicable	pass	Not_qualifying_for_tier
6544	3821	rs28929474,rs961096	Inverse variance weighted	2	0.0338501	0.124332	0.949308	0.888369	1.01443	TRUE	8.25459e-99	TRUE	1.63867	1	0.200508	NA	NA	NA	SEL1L	OID30196	ENSG00000071537	T,C	depression_Als_noukb_included	SEL1L:ENSG00000071537:OID30196:depression_Als_noukb_included	<0.8	not_MHC	UKB	cis_trans	IVW	no_fdr_sensitivity	no_fdr_sensitivity	>7.392076e-06	not_applicable	pass	Not_qualifying_for_tier
10349	2958	rs961096	Wald ratio	1	0.189485	0.297901	0.820991	0.566299	1.19023	TRUE	3.82167e-09	TRUE	NA	NA	NA	NA	NA	NA	SEL1L	OID30196	ENSG00000071537	C	bipolar_noukb	rs961096:SEL1L:ENSG00000071537:OID30196:bipolar_noukb	<0.8	not_MHC	UKB	cis_only	yes_in_secondary	no_fdr_sensitivity	no_fdr_sensitivity	>7.392076e-06	not_applicable	not_applicable	Not_qualifying_for_tier
10350	2959	rs961096	Wald ratio	1	0.0834021	0.558322	1.05003	0.891678	1.2365	TRUE	1.30182e-11	TRUE	NA	NA	NA	NA	NA	NA	SEL1L	OID30196	ENSG00000071537	C	depression_Als_noukb_included	rs961096:SEL1L:ENSG00000071537:OID30196:depression_Als_noukb_included	<0.8	not_MHC	UKB	cis_only	yes_in_secondary	no_fdr_sensitivity	no_fdr_sensitivity	>7.392076e-06	not_applicable	not_applicable	Not_qualifying_for_tier
6541	3818	rs28929474,rs961096	Inverse variance weighted	2	0.030574	0.121717	0.953785	0.898309	1.01269	TRUE	1.87796e-100	TRUE	0.776203	1	0.378305	NA	NA	NA	SEL1L	OID30196	ENSG00000071537	T,C	anxiety_pgc_2026	SEL1L:ENSG00000071537:OID30196:anxiety_pgc_2026	<0.8	not_MHC	UKB	cis_trans	IVW	0.61632	not_pass	>7.392076e-06	not_applicable	pass	Not_qualifying_for_tier
6542	3819	rs28929474,rs961096	Inverse variance weighted	2	0.0815217	0.683982	1.03374	0.881086	1.21284	TRUE	6.64022e-89	TRUE	1.81368	1	0.178067	NA	NA	NA	SEL1L	OID30196	ENSG00000071537	T,C	bipolar	SEL1L:ENSG00000071537:OID30196:bipolar	<0.8	not_MHC	UKB	cis_trans	IVW	0.976379	not_pass	>7.392076e-06	not_applicable	pass	Not_qualifying_for_tier
6545	3822	rs28929474,rs961096	Inverse variance weighted	2	0.026423	0.0316643	0.944809	0.897123	0.995028	TRUE	1.86644e-99	TRUE	1.71647	1	0.190148	NA	NA	NA	SEL1L	OID30196	ENSG00000071537	T,C	depression_Als_ukb_included	SEL1L:ENSG00000071537:OID30196:depression_Als_ukb_included	<0.8	not_MHC	UKB	cis_trans	IVW	0.333248	not_pass	>7.392076e-06	not_applicable	pass	Not_qualifying_for_tier
6546	3823	rs28929474,rs961096	Inverse variance weighted	2	0.0562318	0.908849	1.00646	0.901427	1.12373	TRUE	3.40603e-85	TRUE	0.234289	1	0.628362	NA	NA	NA	SEL1L	OID30196	ENSG00000071537	T,C	schizophrenia	SEL1L:ENSG00000071537:OID30196:schizophrenia	<0.8	not_MHC	UKB	cis_trans	IVW	0.997433	not_pass	>7.392076e-06	not_applicable	pass	Not_qualifying_for_tier
10347	2956	rs961096	Wald ratio	1	0.101182	0.710725	1.03824	0.851471	1.26598	TRUE	1.04392e-11	TRUE	NA	NA	NA	NA	NA	NA	SEL1L	OID30196	ENSG00000071537	C	anxiety_pgc_2026	rs961096:SEL1L:ENSG00000071537:OID30196:anxiety_pgc_2026	<0.8	not_MHC	UKB	cis_only	yes_in_secondary	0.981968	not_pass	>7.392076e-06	not_applicable	not_applicable	Not_qualifying_for_tier
10348	2957	rs961096	Wald ratio	1	0.188011	0.278661	0.815725	0.564295	1.17918	TRUE	8.58008e-10	TRUE	NA	NA	NA	NA	NA	NA	SEL1L	OID30196	ENSG00000071537	C	bipolar	rs961096:SEL1L:ENSG00000071537:OID30196:bipolar	<0.8	not_MHC	UKB	cis_only	yes_in_secondary	0.798044	not_pass	>7.392076e-06	not_applicable	not_applicable	Not_qualifying_for_tier
10351	2960	rs961096	Wald ratio	1	0.0834021	0.558322	1.05003	0.891678	1.2365	TRUE	1.30182e-11	TRUE	NA	NA	NA	NA	NA	NA	SEL1L	OID30196	ENSG00000071537	C	depression_Als_ukb_included	rs961096:SEL1L:ENSG00000071537:OID30196:depression_Als_ukb_included	<0.8	not_MHC	UKB	cis_only	yes_in_secondary	0.951196	not_pass	>7.392076e-06	not_applicable	not_applicable	Not_qualifying_for_tier
10352	2961	rs961096	Wald ratio	1	0.161618	0.679409	0.93539	0.681429	1.284	TRUE	8.98508e-10	TRUE	NA	NA	NA	NA	NA	NA	SEL1L	OID30196	ENSG00000071537	C	schizophrenia	rs961096:SEL1L:ENSG00000071537:OID30196:schizophrenia	<0.8	not_MHC	UKB	cis_only	yes_in_secondary	0.975464	not_pass	>7.392076e-06	not_applicable	not_applicable	Not_qualifying_for_tier
6549	3826	rs35166255,rs62576045,rs7857390,rs7868232	Inverse variance weighted	4	0.0221788	0.546501	1.01346	0.970352	1.05849	TRUE	0	TRUE	3.06546	3	0.381643	0.00706459	0.0277948	0.823109	SELE	OID20290	ENSG00000007908	T,T,T,T	bipolar_noukb	SELE:ENSG00000007908:OID20290:bipolar_noukb	<0.8	not_MHC	UKB	cis_trans	IVW	no_fdr_sensitivity	no_fdr_sensitivity	>7.392076e-06	pass	pass	Not_qualifying_for_tier
6550	3827	rs35166255,rs62576045,rs7857390,rs7868232	Inverse variance weighted	4	0.0124905	0.849488	0.997632	0.973506	1.02236	TRUE	0	TRUE	4.94517	3	0.175856	0.0037547	0.0139814	0.813441	SELE	OID20290	ENSG00000007908	T,T,T,T	depression_Als_noukb_included	SELE:ENSG00000007908:OID20290:depression_Als_noukb_included	<0.8	not_MHC	UKB	cis_trans	IVW	no_fdr_sensitivity	no_fdr_sensitivity	>7.392076e-06	pass	pass	Not_qualifying_for_tier
6547	3824	rs35166255,rs62576045,rs7857390,rs7868232	Inverse variance weighted	4	0.0113083	0.840897	1.00227	0.980302	1.02474	TRUE	0	TRUE	1.8297	3	0.608494	-0.00799222	0.0105033	0.526176	SELE	OID20290	ENSG00000007908	T,T,T,T	anxiety_pgc_2026	SELE:ENSG00000007908:OID20290:anxiety_pgc_2026	<0.8	not_MHC	UKB	cis_trans	IVW	0.995541	not_pass	>7.392076e-06	pass	pass	Not_qualifying_for_tier
6548	3825	rs35166255,rs62576045,rs7857390,rs7868232	Inverse variance weighted	4	0.0235768	0.567161	1.01358	0.96781	1.06152	TRUE	0	TRUE	3.51308	3	0.319069	0.00583213	0.0297071	0.862499	SELE	OID20290	ENSG00000007908	T,T,T,T	bipolar	SELE:ENSG00000007908:OID20290:bipolar	<0.8	not_MHC	UKB	cis_trans	IVW	0.952835	not_pass	>7.392076e-06	pass	pass	Not_qualifying_for_tier
6551	3828	rs35166255,rs62576045,rs7857390,rs7868232	Inverse variance weighted	4	0.00737868	0.675139	1.0031	0.988695	1.01771	TRUE	0	TRUE	1.83658	3	0.607007	0.0023488	0.00687923	0.765312	SELE	OID20290	ENSG00000007908	T,T,T,T	depression_Als_ukb_included	SELE:ENSG00000007908:OID20290:depression_Als_ukb_included	<0.8	not_MHC	UKB	cis_trans	IVW	0.975459	not_pass	>7.392076e-06	pass	pass	Not_qualifying_for_tier
6552	3829	rs35166255,rs62576045,rs7857390,rs7868232	Inverse variance weighted	4	0.0202511	0.432807	1.01601	0.976474	1.05715	TRUE	0	TRUE	0.787411	3	0.852476	0.00479197	0.0201701	0.834329	SELE	OID20290	ENSG00000007908	T,T,T,T	schizophrenia	SELE:ENSG00000007908:OID20290:schizophrenia	<0.8	not_MHC	UKB	cis_trans	IVW	0.903038	not_pass	>7.392076e-06	pass	pass	Not_qualifying_for_tier
6561	3838	rs2519093,rs9332575	Inverse variance weighted	2	0.0320628	0.583448	0.982572	0.922724	1.0463	TRUE	6.64821e-277	TRUE	0.782934	1	0.376245	NA	NA	NA	SELP	OID20379	ENSG00000174175	T,C	bipolar_noukb	SELP:ENSG00000174175:OID20379:bipolar_noukb	<0.8	not_MHC	UKB	cis_trans	IVW	no_fdr_sensitivity	no_fdr_sensitivity	>7.392076e-06	not_applicable	pass	Not_qualifying_for_tier
6562	3839	rs2519093,rs9332575	Inverse variance weighted	2	0.0141006	0.45176	1.01067	0.983117	1.03899	TRUE	1.10793e-293	TRUE	0.471047	1	0.492506	NA	NA	NA	SELP	OID20379	ENSG00000174175	T,C	depression_Als_noukb_included	SELP:ENSG00000174175:OID20379:depression_Als_noukb_included	<0.8	not_MHC	UKB	cis_trans	IVW	no_fdr_sensitivity	no_fdr_sensitivity	>7.392076e-06	not_applicable	pass	Not_qualifying_for_tier
10361	2970	rs9332575	Wald ratio	1	0.0390216	0.339694	0.963429	0.892491	1.04001	TRUE	1.33512e-180	TRUE	NA	NA	NA	NA	NA	NA	SELP	OID20379	ENSG00000174175	C	bipolar_noukb	rs9332575:SELP:ENSG00000174175:OID20379:bipolar_noukb	<0.8	not_MHC	UKB	cis_only	yes_in_secondary	no_fdr_sensitivity	no_fdr_sensitivity	>7.392076e-06	not_applicable	not_applicable	Not_qualifying_for_tier
10362	2971	rs9332575	Wald ratio	1	0.0175029	0.841593	1.0035	0.969662	1.03853	TRUE	1.62116e-191	TRUE	NA	NA	NA	NA	NA	NA	SELP	OID20379	ENSG00000174175	C	depression_Als_noukb_included	rs9332575:SELP:ENSG00000174175:OID20379:depression_Als_noukb_included	<0.8	not_MHC	UKB	cis_only	yes_in_secondary	no_fdr_sensitivity	no_fdr_sensitivity	>7.392076e-06	not_applicable	not_applicable	Not_qualifying_for_tier
6559	3836	rs2519093,rs9332575	Inverse variance weighted	2	0.0164868	0.39479	1.01413	0.981882	1.04743	TRUE	2.99685e-293	TRUE	0.682933	1	0.408579	NA	NA	NA	SELP	OID20379	ENSG00000174175	T,C	anxiety_pgc_2026	SELP:ENSG00000174175:OID20379:anxiety_pgc_2026	<0.8	not_MHC	UKB	cis_trans	IVW	0.881245	not_pass	>7.392076e-06	not_applicable	pass	Not_qualifying_for_tier
6560	3837	rs2519093,rs9332575	Inverse variance weighted	2	0.0320626	0.645716	0.985368	0.925351	1.04928	TRUE	6.96034e-284	TRUE	0.85129	1	0.356188	NA	NA	NA	SELP	OID20379	ENSG00000174175	T,C	bipolar	SELP:ENSG00000174175:OID20379:bipolar	<0.8	not_MHC	UKB	cis_trans	IVW	0.968338	not_pass	>7.392076e-06	not_applicable	pass	Not_qualifying_for_tier
6563	3840	rs2519093,rs9332575	Inverse variance weighted	2	0.0106145	0.0229831	1.02443	1.00334	1.04596	TRUE	9.26841e-293	TRUE	0.0800228	1	0.777266	NA	NA	NA	SELP	OID20379	ENSG00000174175	T,C	depression_Als_ukb_included	SELP:ENSG00000174175:OID20379:depression_Als_ukb_included	<0.8	not_MHC	UKB	cis_trans	IVW	0.283839	not_pass	>7.392076e-06	not_applicable	pass	Not_qualifying_for_tier
6564	3841	rs2519093,rs9332575	Inverse variance weighted	2	0.0296002	0.155382	1.04295	0.984166	1.10525	TRUE	1.98603e-245	TRUE	0.0466147	1	0.829062	NA	NA	NA	SELP	OID20379	ENSG00000174175	T,C	schizophrenia	SELP:ENSG00000174175:OID20379:schizophrenia	<0.8	not_MHC	UKB	cis_trans	IVW	0.650211	not_pass	>7.392076e-06	not_applicable	pass	Not_qualifying_for_tier
10359	2968	rs9332575	Wald ratio	1	0.0202654	0.2409	1.02405	0.984172	1.06554	TRUE	4.64151e-190	TRUE	NA	NA	NA	NA	NA	NA	SELP	OID20379	ENSG00000174175	C	anxiety_pgc_2026	rs9332575:SELP:ENSG00000174175:OID20379:anxiety_pgc_2026	<0.8	not_MHC	UKB	cis_only	yes_in_secondary	0.756032	not_pass	>7.392076e-06	not_applicable	not_applicable	Not_qualifying_for_tier
10360	2969	rs9332575	Wald ratio	1	0.03902	0.366288	0.965362	0.894284	1.04209	TRUE	2.52354e-183	TRUE	NA	NA	NA	NA	NA	NA	SELP	OID20379	ENSG00000174175	C	bipolar	rs9332575:SELP:ENSG00000174175:OID20379:bipolar	<0.8	not_MHC	UKB	cis_only	yes_in_secondary	0.868357	not_pass	>7.392076e-06	not_applicable	not_applicable	Not_qualifying_for_tier
10363	2972	rs9332575	Wald ratio	1	0.0130185	0.0909567	1.02225	0.996496	1.04867	TRUE	1.98853e-191	TRUE	NA	NA	NA	NA	NA	NA	SELP	OID20379	ENSG00000174175	C	depression_Als_ukb_included	rs9332575:SELP:ENSG00000174175:OID20379:depression_Als_ukb_included	<0.8	not_MHC	UKB	cis_only	yes_in_secondary	0.542033	not_pass	>7.392076e-06	not_applicable	not_applicable	Not_qualifying_for_tier
10364	2973	rs9332575	Wald ratio	1	0.0367819	0.203564	1.04788	0.974992	1.12621	TRUE	6.95154e-154	TRUE	NA	NA	NA	NA	NA	NA	SELP	OID20379	ENSG00000174175	C	schizophrenia	rs9332575:SELP:ENSG00000174175:OID20379:schizophrenia	<0.8	not_MHC	UKB	cis_only	yes_in_secondary	0.717355	not_pass	>7.392076e-06	not_applicable	not_applicable	Not_qualifying_for_tier
6566	3843	rs112632298,rs760077	Inverse variance weighted	2	0.0328595	0.168836	1.04625	0.980992	1.11585	TRUE	2.52182e-255	TRUE	1.04834	1	0.305891	NA	NA	NA	SELPLG	OID20560	ENSG00000110876	C,T	bipolar_noukb	SELPLG:ENSG00000110876:OID20560:bipolar_noukb	<0.8	not_MHC	UKB	cis_trans	IVW	no_fdr_sensitivity	no_fdr_sensitivity	>7.392076e-06	not_applicable	pass	Not_qualifying_for_tier
6567	3844	rs112632298,rs760077	Inverse variance weighted	2	0.0159345	0.0874955	1.0276	0.996005	1.0602	TRUE	8.0326e-267	TRUE	1.26853	1	0.260042	NA	NA	NA	SELPLG	OID20560	ENSG00000110876	C,T	depression_Als_noukb_included	SELPLG:ENSG00000110876:OID20560:depression_Als_noukb_included	<0.8	not_MHC	UKB	cis_trans	IVW	no_fdr_sensitivity	no_fdr_sensitivity	>7.392076e-06	not_applicable	pass	Not_qualifying_for_tier
10367	2976	rs112632298	Wald ratio	1	0.0364678	0.447799	1.02807	0.957151	1.10424	TRUE	1.74815e-181	TRUE	NA	NA	NA	NA	NA	NA	SELPLG	OID20560	ENSG00000110876	C	bipolar_noukb	rs112632298:SELPLG:ENSG00000110876:OID20560:bipolar_noukb	<0.8	not_MHC	UKB	cis_only	yes_in_secondary	no_fdr_sensitivity	no_fdr_sensitivity	>7.392076e-06	not_applicable	not_applicable	Not_qualifying_for_tier
10368	2977	rs112632298	Wald ratio	1	0.0160233	0.0259583	1.03633	1.00428	1.06939	TRUE	5.70034e-186	TRUE	NA	NA	NA	NA	NA	NA	SELPLG	OID20560	ENSG00000110876	C	depression_Als_noukb_included	rs112632298:SELPLG:ENSG00000110876:OID20560:depression_Als_noukb_included	<0.8	not_MHC	UKB	cis_only	yes_in_secondary	no_fdr_sensitivity	no_fdr_sensitivity	>7.392076e-06	not_applicable	not_applicable	Not_qualifying_for_tier
6565	3842	rs112632298,rs760077	Inverse variance weighted	2	0.0347134	0.203356	1.04515	0.976402	1.11873	TRUE	4.8917e-259	TRUE	1.18007	1	0.277343	NA	NA	NA	SELPLG	OID20560	ENSG00000110876	C,T	bipolar	SELPLG:ENSG00000110876:OID20560:bipolar	<0.8	not_MHC	UKB	cis_trans	IVW	0.717355	not_pass	>7.392076e-06	not_applicable	pass	Not_qualifying_for_tier
6568	3845	rs112632298,rs760077	Inverse variance weighted	2	0.0109315	0.0263751	1.02457	1.00285	1.04676	TRUE	3.23564e-272	TRUE	0.836209	1	0.360483	NA	NA	NA	SELPLG	OID20560	ENSG00000110876	C,T	depression_Als_ukb_included	SELPLG:ENSG00000110876:OID20560:depression_Als_ukb_included	<0.8	not_MHC	UKB	cis_trans	IVW	0.302724	not_pass	>7.392076e-06	not_applicable	pass	Not_qualifying_for_tier
6569	3846	rs112632298,rs760077	Inverse variance weighted	2	0.0298124	0.716979	1.01087	0.953491	1.07169	TRUE	1.59566e-222	TRUE	1.00526	1	0.31604	NA	NA	NA	SELPLG	OID20560	ENSG00000110876	C,T	schizophrenia	SELPLG:ENSG00000110876:OID20560:schizophrenia	<0.8	not_MHC	UKB	cis_trans	IVW	0.981968	not_pass	>7.392076e-06	not_applicable	pass	Not_qualifying_for_tier
10365	2974	rs112632298	Wald ratio	1	0.0183723	0.0195631	1.04383	1.00691	1.0821	TRUE	4.31855e-188	TRUE	NA	NA	NA	NA	NA	NA	SELPLG	OID20560	ENSG00000110876	C	anxiety_pgc_2026	rs112632298:SELPLG:ENSG00000110876:OID20560:anxiety_pgc_2026	<0.8	not_MHC	UKB	cis_only	no_unique	0.283561	not_pass	>7.392076e-06	not_applicable	not_applicable	Not_qualifying_for_tier
10366	2975	rs112632298	Wald ratio	1	0.0362716	0.477923	1.02607	0.955661	1.10168	TRUE	3.77218e-184	TRUE	NA	NA	NA	NA	NA	NA	SELPLG	OID20560	ENSG00000110876	C	bipolar	rs112632298:SELPLG:ENSG00000110876:OID20560:bipolar	<0.8	not_MHC	UKB	cis_only	yes_in_secondary	0.925317	not_pass	>7.392076e-06	not_applicable	not_applicable	Not_qualifying_for_tier
10369	2978	rs112632298	Wald ratio	1	0.0125102	0.0170896	1.03028	1.00533	1.05586	TRUE	7.04783e-190	TRUE	NA	NA	NA	NA	NA	NA	SELPLG	OID20560	ENSG00000110876	C	depression_Als_ukb_included	rs112632298:SELPLG:ENSG00000110876:OID20560:depression_Als_ukb_included	<0.8	not_MHC	UKB	cis_only	yes_in_secondary	0.264018	not_pass	>7.392076e-06	not_applicable	not_applicable	Not_qualifying_for_tier
10370	2979	rs112632298	Wald ratio	1	0.0337291	0.880383	0.994937	0.93129	1.06293	TRUE	6.19477e-160	TRUE	NA	NA	NA	NA	NA	NA	SELPLG	OID20560	ENSG00000110876	C	schizophrenia	rs112632298:SELPLG:ENSG00000110876:OID20560:schizophrenia	<0.8	not_MHC	UKB	cis_only	yes_in_secondary	0.995541	not_pass	>7.392076e-06	not_applicable	not_applicable	Not_qualifying_for_tier
10373	2982	rs13100903	Wald ratio	1	0.0747236	0.960133	1.00374	0.866994	1.16206	TRUE	5.27049e-62	TRUE	NA	NA	NA	NA	NA	NA	SEMA3F	OID20186	ENSG00000001617	C	bipolar_noukb	rs13100903:SEMA3F:ENSG00000001617:OID20186:bipolar_noukb	<0.8	not_MHC	UKB	cis_only	no_unique	no_fdr_sensitivity	no_fdr_sensitivity	>7.392076e-06	not_applicable	not_applicable	Not_qualifying_for_tier
10371	2980	rs13100903	Wald ratio	1	0.0389202	0.318436	0.961914	0.891265	1.03816	TRUE	1.37265e-63	TRUE	NA	NA	NA	NA	NA	NA	SEMA3F	OID20186	ENSG00000001617	C	anxiety_pgc_2026	rs13100903:SEMA3F:ENSG00000001617:OID20186:anxiety_pgc_2026	<0.8	not_MHC	UKB	cis_only	no_unique	0.832852	not_pass	>7.392076e-06	not_applicable	not_applicable	Not_qualifying_for_tier
10372	2981	rs13100903	Wald ratio	1	0.0747251	0.904542	1.009	0.871535	1.16815	TRUE	1.23087e-62	TRUE	NA	NA	NA	NA	NA	NA	SEMA3F	OID20186	ENSG00000001617	C	bipolar	rs13100903:SEMA3F:ENSG00000001617:OID20186:bipolar	<0.8	not_MHC	UKB	cis_only	no_unique	0.996957	not_pass	>7.392076e-06	not_applicable	not_applicable	Not_qualifying_for_tier
10376	2985	rs13100903	Wald ratio	1	0.0690389	0.109189	1.11694	0.975577	1.27878	TRUE	1.67745e-49	TRUE	NA	NA	NA	NA	NA	NA	SEMA3F	OID20186	ENSG00000001617	C	schizophrenia	rs13100903:SEMA3F:ENSG00000001617:OID20186:schizophrenia	>=0.8	not_MHC	UKB	cis_only	no_unique	0.592256	not_pass	>7.392076e-06	not_applicable	not_applicable	Not_qualifying_for_tier
10374	2983	rs13100903	Wald ratio	1	0.0346126	3.7287e-05	0.866987	0.810121	0.927845	TRUE	5.43052e-58	TRUE	NA	NA	NA	NA	NA	NA	SEMA3F	OID20186	ENSG00000001617	C	depression_Als_noukb_included	rs13100903:SEMA3F:ENSG00000001617:OID20186:depression_Als_noukb_included	>=0.8	not_MHC	UKB	cis_only	no_unique	no_fdr_sensitivity	no_fdr_sensitivity	>7.392076e-06	not_applicable	not_applicable	Not_qualifying_for_tier
10375	2984	rs13100903	Wald ratio	1	0.0264355	1.5373e-06	0.880683	0.836214	0.927517	TRUE	3.29254e-59	TRUE	NA	NA	NA	NA	NA	NA	SEMA3F	OID20186	ENSG00000001617	C	depression_Als_ukb_included	rs13100903:SEMA3F:ENSG00000001617:OID20186:depression_Als_ukb_included	>=0.8	not_MHC	UKB	cis_only	no_unique	0.00062937	pass	<=7.392076e-06	not_applicable	not_applicable	Tier_A
6572	3849	rs2817045,rs4970834,rs6907802,rs72802342	Inverse variance weighted	4	0.0250744	0.110558	0.960779	0.914702	1.00918	TRUE	0	TRUE	3.83801	3	0.279495	-0.00120119	0.10492	0.991905	SEMA3G	OID30599	ENSG00000010319	T,T,T,T	bipolar_noukb	SEMA3G:ENSG00000010319:OID30599:bipolar_noukb	<0.8	not_MHC	UKB	cis_trans	IVW	no_fdr_sensitivity	no_fdr_sensitivity	>7.392076e-06	pass	pass	Not_qualifying_for_tier
6573	3850	rs2817045,rs4970834,rs6907802,rs72802342	Inverse variance weighted	4	0.0103992	0.714518	1.00381	0.983558	1.02448	TRUE	0	TRUE	2.22651	3	0.526745	0.0040666	0.0371516	0.922831	SEMA3G	OID30599	ENSG00000010319	T,T,T,T	depression_Als_noukb_included	SEMA3G:ENSG00000010319:OID30599:depression_Als_noukb_included	<0.8	not_MHC	UKB	cis_trans	IVW	no_fdr_sensitivity	no_fdr_sensitivity	>7.392076e-06	pass	pass	Not_qualifying_for_tier
6570	3847	rs2817045,rs4970834,rs6907802,rs72802342	Inverse variance weighted	4	0.0135466	0.227145	1.0165	0.989861	1.04385	TRUE	0	TRUE	3.88619	3	0.274019	0.0680793	0.0412191	0.240407	SEMA3G	OID30599	ENSG00000010319	T,T,T,T	anxiety_pgc_2026	SEMA3G:ENSG00000010319:OID30599:anxiety_pgc_2026	<0.8	not_MHC	UKB	cis_trans	IVW	0.74426	not_pass	>7.392076e-06	pass	pass	Not_qualifying_for_tier
6571	3848	rs2817045,rs4970834,rs6907802,rs72802342	Inverse variance weighted	4	0.0259698	0.113544	0.959737	0.912108	1.00985	TRUE	0	TRUE	4.15428	3	0.24528	-0.00823333	0.108511	0.946425	SEMA3G	OID30599	ENSG00000010319	T,T,T,T	bipolar	SEMA3G:ENSG00000010319:OID30599:bipolar	<0.8	not_MHC	UKB	cis_trans	IVW	0.596108	not_pass	>7.392076e-06	pass	pass	Not_qualifying_for_tier
6574	3851	rs2817045,rs4970834,rs72802342	Inverse variance weighted	3	0.00892305	0.967059	1.00037	0.983025	1.01802	TRUE	0	TRUE	1.2815	2	0.526897	0.00640354	0.0334395	0.879548	SEMA3G	OID30599	ENSG00000010319	T,T,T	depression_Als_ukb_included	SEMA3G:ENSG00000010319:OID30599:depression_Als_ukb_included	<0.8	not_MHC	UKB	cis_trans	IVW	0.997893	not_pass	>7.392076e-06	pass	pass	Not_qualifying_for_tier
6575	3852	rs2817045,rs4970834,rs6907802,rs72802342	Inverse variance weighted	4	0.0204093	0.51966	0.986945	0.948244	1.02723	TRUE	0	TRUE	1.65519	3	0.646942	-0.049586	0.0699969	0.552131	SEMA3G	OID30599	ENSG00000010319	T,T,T,T	schizophrenia	SEMA3G:ENSG00000010319:OID30599:schizophrenia	<0.8	not_MHC	UKB	cis_trans	IVW	0.936863	not_pass	>7.392076e-06	pass	pass	Not_qualifying_for_tier
6578	3855	rs10774624,rs1354034,rs36020742	Inverse variance weighted	3	0.0991752	0.707872	0.96352	0.793306	1.17025	TRUE	4.85489e-84	TRUE	5.36256	2	0.0684753	0.0257237	0.220728	0.926142	SEMA4D	OID21020	ENSG00000187764	T,T,C	bipolar_noukb	SEMA4D:ENSG00000187764:OID21020:bipolar_noukb	<0.8	not_MHC	UKB	cis_trans	IVW	no_fdr_sensitivity	no_fdr_sensitivity	>7.392076e-06	pass	pass	Not_qualifying_for_tier
6579	3856	rs10774624,rs1354034,rs36020742	Inverse variance weighted	3	0.033655	0.283382	1.03676	0.970581	1.10746	TRUE	4.21729e-90	TRUE	2.54417	2	0.280247	-0.0172196	0.0795597	0.864306	SEMA4D	OID21020	ENSG00000187764	T,T,C	depression_Als_noukb_included	SEMA4D:ENSG00000187764:OID21020:depression_Als_noukb_included	<0.8	not_MHC	UKB	cis_trans	IVW	no_fdr_sensitivity	no_fdr_sensitivity	>7.392076e-06	pass	pass	Not_qualifying_for_tier
10379	2988	rs36020742	Wald ratio	1	0.115476	0.377108	1.10738	0.883079	1.38864	TRUE	1.57282e-24	TRUE	NA	NA	NA	NA	NA	NA	SEMA4D	OID21020	ENSG00000187764	C	bipolar_noukb	rs36020742:SEMA4D:ENSG00000187764:OID21020:bipolar_noukb	<0.8	not_MHC	UKB	cis_only	yes_in_secondary	no_fdr_sensitivity	no_fdr_sensitivity	>7.392076e-06	not_applicable	not_applicable	Not_qualifying_for_tier
10380	2989	rs36020742	Wald ratio	1	0.0514683	0.985493	1.00094	0.90489	1.10718	TRUE	9.60652e-27	TRUE	NA	NA	NA	NA	NA	NA	SEMA4D	OID21020	ENSG00000187764	C	depression_Als_noukb_included	rs36020742:SEMA4D:ENSG00000187764:OID21020:depression_Als_noukb_included	<0.8	not_MHC	UKB	cis_only	yes_in_secondary	no_fdr_sensitivity	no_fdr_sensitivity	>7.392076e-06	not_applicable	not_applicable	Not_qualifying_for_tier
6576	3853	rs10774624,rs1354034,rs36020742	Inverse variance weighted	3	0.0390553	0.179798	1.05378	0.976129	1.13762	TRUE	1.99753e-90	TRUE	3.04358	2	0.218321	0.0756674	0.052021	0.383426	SEMA4D	OID21020	ENSG00000187764	T,T,C	anxiety_pgc_2026	SEMA4D:ENSG00000187764:OID21020:anxiety_pgc_2026	<0.8	not_MHC	UKB	cis_trans	IVW	0.690842	not_pass	>7.392076e-06	pass	pass	Not_qualifying_for_tier
6577	3854	rs10774624,rs1354034,rs36020742	Inverse variance weighted	3	0.10329	0.663673	0.956078	0.780856	1.17062	TRUE	3.22817e-85	TRUE	5.82219	2	0.054416	0.0309228	0.229476	0.914727	SEMA4D	OID21020	ENSG00000187764	T,T,C	bipolar	SEMA4D:ENSG00000187764:OID21020:bipolar	<0.8	not_MHC	UKB	cis_trans	IVW	0.97315	not_pass	>7.392076e-06	pass	pass	Not_qualifying_for_tier
6580	3857	rs10774624,rs1354034,rs36020742	Inverse variance weighted	3	0.0216483	0.391674	1.01872	0.976396	1.06287	TRUE	4.24299e-93	TRUE	1.65332	2	0.437508	-0.027411	0.0358375	0.584319	SEMA4D	OID21020	ENSG00000187764	T,T,C	depression_Als_ukb_included	SEMA4D:ENSG00000187764:OID21020:depression_Als_ukb_included	<0.8	not_MHC	UKB	cis_trans	IVW	0.88035	not_pass	>7.392076e-06	pass	pass	Not_qualifying_for_tier
6581	3858	rs10774624,rs1354034,rs36020742	Inverse variance weighted	3	0.0975558	0.42681	0.925405	0.764347	1.1204	TRUE	2.27341e-68	TRUE	6.12194	2	0.0468422	0.0177885	0.21999	0.948634	SEMA4D	OID21020	ENSG00000187764	T,T,C	schizophrenia	SEMA4D:ENSG00000187764:OID21020:schizophrenia	<0.8	not_MHC	UKB	cis_trans	IVW	0.900934	not_pass	>7.392076e-06	pass	not_pass	Not_qualifying_for_tier
10377	2986	rs36020742	Wald ratio	1	0.0581141	0.529753	1.03719	0.925533	1.16232	TRUE	1.94114e-26	TRUE	NA	NA	NA	NA	NA	NA	SEMA4D	OID21020	ENSG00000187764	C	anxiety_pgc_2026	rs36020742:SEMA4D:ENSG00000187764:OID21020:anxiety_pgc_2026	<0.8	not_MHC	UKB	cis_only	yes_in_secondary	0.937206	not_pass	>7.392076e-06	not_applicable	not_applicable	Not_qualifying_for_tier
10378	2987	rs36020742	Wald ratio	1	0.115437	0.403603	1.10121	0.878234	1.38081	TRUE	5.7377e-25	TRUE	NA	NA	NA	NA	NA	NA	SEMA4D	OID21020	ENSG00000187764	C	bipolar	rs36020742:SEMA4D:ENSG00000187764:OID21020:bipolar	<0.8	not_MHC	UKB	cis_only	yes_in_secondary	0.883999	not_pass	>7.392076e-06	not_applicable	not_applicable	Not_qualifying_for_tier
10381	2990	rs36020742	Wald ratio	1	0.0393212	0.738823	1.0132	0.938043	1.09437	TRUE	6.42292e-27	TRUE	NA	NA	NA	NA	NA	NA	SEMA4D	OID21020	ENSG00000187764	C	depression_Als_ukb_included	rs36020742:SEMA4D:ENSG00000187764:OID21020:depression_Als_ukb_included	<0.8	not_MHC	UKB	cis_only	yes_in_secondary	0.983432	not_pass	>7.392076e-06	not_applicable	not_applicable	Not_qualifying_for_tier
10382	2991	rs36020742	Wald ratio	1	0.1078	0.520782	1.07168	0.867564	1.32381	TRUE	2.39459e-21	TRUE	NA	NA	NA	NA	NA	NA	SEMA4D	OID21020	ENSG00000187764	C	schizophrenia	rs36020742:SEMA4D:ENSG00000187764:OID21020:schizophrenia	<0.8	not_MHC	UKB	cis_only	yes_in_secondary	0.936863	not_pass	>7.392076e-06	not_applicable	not_applicable	Not_qualifying_for_tier
6555	3832	rs10038285,rs17781378	Inverse variance weighted	2	0.090825	0.975259	0.997187	0.834574	1.19148	TRUE	3.68306e-39	TRUE	0.165685	1	0.683976	NA	NA	NA	SEPP1	OID30745	ENSG00000250722	C,T	bipolar_noukb	SEPP1:ENSG00000250722:OID30745:bipolar_noukb	<0.8	not_MHC	UKB	cis_trans	IVW	no_fdr_sensitivity	no_fdr_sensitivity	>7.392076e-06	not_applicable	pass	Not_qualifying_for_tier
6556	3833	rs10038285,rs17781378	Inverse variance weighted	2	0.073437	0.744877	1.02418	0.886885	1.18274	TRUE	4.47743e-39	TRUE	3.27116	1	0.0705076	NA	NA	NA	SEPP1	OID30745	ENSG00000250722	C,T	depression_Als_noukb_included	SEPP1:ENSG00000250722:OID30745:depression_Als_noukb_included	<0.8	not_MHC	UKB	cis_trans	IVW	no_fdr_sensitivity	no_fdr_sensitivity	>7.392076e-06	not_applicable	pass	Not_qualifying_for_tier
10355	2964	rs10038285	Wald ratio	1	0.103597	0.8663	1.01759	0.830599	1.24669	TRUE	7.8461e-31	TRUE	NA	NA	NA	NA	NA	NA	SEPP1	OID30745	ENSG00000250722	C	bipolar_noukb	rs10038285:SEPP1:ENSG00000250722:OID30745:bipolar_noukb	<0.8	not_MHC	UKB	cis_only	yes_in_secondary	no_fdr_sensitivity	no_fdr_sensitivity	>7.392076e-06	not_applicable	not_applicable	Not_qualifying_for_tier
10356	2965	rs10038285	Wald ratio	1	0.0467574	0.178291	1.06496	0.971701	1.16717	TRUE	8.27751e-31	TRUE	NA	NA	NA	NA	NA	NA	SEPP1	OID30745	ENSG00000250722	C	depression_Als_noukb_included	rs10038285:SEPP1:ENSG00000250722:OID30745:depression_Als_noukb_included	<0.8	not_MHC	UKB	cis_only	yes_in_secondary	no_fdr_sensitivity	no_fdr_sensitivity	>7.392076e-06	not_applicable	not_applicable	Not_qualifying_for_tier
6553	3830	rs10038285,rs17781378	Inverse variance weighted	2	0.0801948	0.98116	1.0019	0.856169	1.17243	TRUE	7.8039e-40	TRUE	3.22846	1	0.0723686	NA	NA	NA	SEPP1	OID30745	ENSG00000250722	C,T	anxiety_pgc_2026	SEPP1:ENSG00000250722:OID30745:anxiety_pgc_2026	<0.8	not_MHC	UKB	cis_trans	IVW	0.998969	not_pass	>7.392076e-06	not_applicable	pass	Not_qualifying_for_tier
6554	3831	rs10038285,rs17781378	Inverse variance weighted	2	0.0908264	0.994493	1.00063	0.837451	1.1956	TRUE	1.10967e-39	TRUE	0.172828	1	0.67761	NA	NA	NA	SEPP1	OID30745	ENSG00000250722	C,T	bipolar	SEPP1:ENSG00000250722:OID30745:bipolar	<0.8	not_MHC	UKB	cis_trans	IVW	0.999498	not_pass	>7.392076e-06	not_applicable	pass	Not_qualifying_for_tier
6557	3834	rs10038285,rs17781378	Inverse variance weighted	2	0.0307017	0.337137	1.02991	0.96976	1.09378	TRUE	3.52447e-41	TRUE	0.00663815	1	0.935064	NA	NA	NA	SEPP1	OID30745	ENSG00000250722	C,T	depression_Als_ukb_included	SEPP1:ENSG00000250722:OID30745:depression_Als_ukb_included	<0.8	not_MHC	UKB	cis_trans	IVW	0.847525	not_pass	>7.392076e-06	not_applicable	pass	Not_qualifying_for_tier
6558	3835	rs10038285,rs17781378	Inverse variance weighted	2	0.164605	0.673651	0.933026	0.675739	1.28827	TRUE	1.21431e-29	TRUE	4.16224	1	0.0413346	NA	NA	NA	SEPP1	OID30745	ENSG00000250722	C,T	schizophrenia	SEPP1:ENSG00000250722:OID30745:schizophrenia	<0.8	not_MHC	UKB	cis_trans	IVW	0.974872	not_pass	>7.392076e-06	not_applicable	not_pass	Not_qualifying_for_tier
10353	2962	rs10038285	Wald ratio	1	0.0514348	0.397018	1.04453	0.944359	1.15532	TRUE	7.94282e-32	TRUE	NA	NA	NA	NA	NA	NA	SEPP1	OID30745	ENSG00000250722	C	anxiety_pgc_2026	rs10038285:SEPP1:ENSG00000250722:OID30745:anxiety_pgc_2026	<0.8	not_MHC	UKB	cis_only	yes_in_secondary	0.881634	not_pass	>7.392076e-06	not_applicable	not_applicable	Not_qualifying_for_tier
10354	2963	rs10038285	Wald ratio	1	0.103602	0.836944	1.02155	0.83382	1.25155	TRUE	3.5537e-31	TRUE	NA	NA	NA	NA	NA	NA	SEPP1	OID30745	ENSG00000250722	C	bipolar	rs10038285:SEPP1:ENSG00000250722:OID30745:bipolar	<0.8	not_MHC	UKB	cis_only	yes_in_secondary	0.995541	not_pass	>7.392076e-06	not_applicable	not_applicable	Not_qualifying_for_tier
10357	2966	rs10038285	Wald ratio	1	0.0349286	0.420849	1.02851	0.960459	1.10139	TRUE	3.95697e-32	TRUE	NA	NA	NA	NA	NA	NA	SEPP1	OID30745	ENSG00000250722	C	depression_Als_ukb_included	rs10038285:SEPP1:ENSG00000250722:OID30745:depression_Als_ukb_included	<0.8	not_MHC	UKB	cis_only	yes_in_secondary	0.896439	not_pass	>7.392076e-06	not_applicable	not_applicable	Not_qualifying_for_tier
10358	2967	rs10038285	Wald ratio	1	0.0948836	0.86218	1.01661	0.844087	1.22439	TRUE	6.96587e-27	TRUE	NA	NA	NA	NA	NA	NA	SEPP1	OID30745	ENSG00000250722	C	schizophrenia	rs10038285:SEPP1:ENSG00000250722:OID30745:schizophrenia	<0.8	not_MHC	UKB	cis_only	yes_in_secondary	0.995541	not_pass	>7.392076e-06	not_applicable	not_applicable	Not_qualifying_for_tier
6582	3859	rs30512,rs7665521	Inverse variance weighted	2	0.0432897	0.569382	0.975671	0.896302	1.06207	TRUE	1.94348e-53	TRUE	0.6325	1	0.42644	NA	NA	NA	SEPTIN8	OID31079	ENSG00000164402	C,T	anxiety_pgc_2026	SEPT8:ENSG00000164402:OID31079:anxiety_pgc_2026	<0.8	not_MHC	UKB	cis_trans	IVW	0.952835	not_pass	>7.392076e-06	not_applicable	pass	Not_qualifying_for_tier
6583	3860	rs30512,rs7665521	Inverse variance weighted	2	0.0790394	0.963363	0.996376	0.853382	1.16333	TRUE	8.85447e-52	TRUE	0.496521	1	0.481033	NA	NA	NA	SEPTIN8	OID31079	ENSG00000164402	C,T	bipolar	SEPT8:ENSG00000164402:OID31079:bipolar	<0.8	not_MHC	UKB	cis_trans	IVW	0.997893	not_pass	>7.392076e-06	not_applicable	pass	Not_qualifying_for_tier
6586	3863	rs30512,rs7665521	Inverse variance weighted	2	0.0273419	0.0460375	0.946913	0.897503	0.999042	TRUE	4.83567e-53	TRUE	0.199835	1	0.654854	NA	NA	NA	SEPTIN8	OID31079	ENSG00000164402	C,T	depression_Als_ukb_included	SEPT8:ENSG00000164402:OID31079:depression_Als_ukb_included	<0.8	not_MHC	UKB	cis_trans	IVW	0.400195	not_pass	>7.392076e-06	not_applicable	pass	Not_qualifying_for_tier
6587	3864	rs30512,rs7665521	Inverse variance weighted	2	0.101625	0.281593	1.11564	0.91415	1.36153	TRUE	3.30108e-40	TRUE	1.94637	1	0.162979	NA	NA	NA	SEPTIN8	OID31079	ENSG00000164402	C,T	schizophrenia	SEPT8:ENSG00000164402:OID31079:schizophrenia	<0.8	not_MHC	UKB	cis_trans	IVW	0.80003	not_pass	>7.392076e-06	not_applicable	pass	Not_qualifying_for_tier
10383	2992	rs30512	Wald ratio	1	0.0559345	0.950767	1.00346	0.899265	1.11973	TRUE	6.73679e-35	TRUE	NA	NA	NA	NA	NA	NA	SEPTIN8	OID31079	ENSG00000164402	C	anxiety_pgc_2026	rs30512:SEPT8:ENSG00000164402:OID31079:anxiety_pgc_2026	<0.8	not_MHC	UKB	cis_only	yes_in_secondary	0.997893	not_pass	>7.392076e-06	not_applicable	not_applicable	Not_qualifying_for_tier
10384	2993	rs30512	Wald ratio	1	0.0981008	0.704102	1.03796	0.856398	1.25802	TRUE	1.07776e-33	TRUE	NA	NA	NA	NA	NA	NA	SEPTIN8	OID31079	ENSG00000164402	C	bipolar	rs30512:SEPT8:ENSG00000164402:OID31079:bipolar	<0.8	not_MHC	UKB	cis_only	yes_in_secondary	0.981968	not_pass	>7.392076e-06	not_applicable	not_applicable	Not_qualifying_for_tier
10387	2996	rs30512	Wald ratio	1	0.0340268	0.180323	0.955436	0.893794	1.02133	TRUE	1.66556e-34	TRUE	NA	NA	NA	NA	NA	NA	SEPTIN8	OID31079	ENSG00000164402	C	depression_Als_ukb_included	rs30512:SEPT8:ENSG00000164402:OID31079:depression_Als_ukb_included	<0.8	not_MHC	UKB	cis_only	yes_in_secondary	0.691136	not_pass	>7.392076e-06	not_applicable	not_applicable	Not_qualifying_for_tier
10388	2997	rs30512	Wald ratio	1	0.0909391	0.0426136	1.20247	1.00616	1.43709	TRUE	3.11103e-25	TRUE	NA	NA	NA	NA	NA	NA	SEPTIN8	OID31079	ENSG00000164402	C	schizophrenia	rs30512:SEPT8:ENSG00000164402:OID31079:schizophrenia	<0.8	not_MHC	UKB	cis_only	yes_in_secondary	0.385122	not_pass	>7.392076e-06	not_applicable	not_applicable	Not_qualifying_for_tier
2219	2219	rs17580,rs28929474	Inverse variance weighted	2	0.0518583	0.160077	0.929739	0.839882	1.02921	TRUE	1.04635e-149	TRUE	0.0391112	1	0.843228	NA	NA	NA	SERPINA1	OID30750	ENSG00000197249	C,C	bipolar_noukb	SERPINA1:ENSG00000197249:OID30750:bipolar_noukb	<0.8	not_MHC	UKB	cis_only	IVW	no_fdr_sensitivity	no_fdr_sensitivity	>7.392076e-06	not_applicable	pass	Not_qualifying_for_tier
2220	2220	rs17580,rs28929474	Inverse variance weighted	2	0.0479042	0.672579	1.02045	0.928999	1.12091	TRUE	3.26762e-162	TRUE	4.98609	1	0.0255519	NA	NA	NA	SERPINA1	OID30750	ENSG00000197249	C,C	depression_Als_noukb_included	SERPINA1:ENSG00000197249:OID30750:depression_Als_noukb_included	<0.8	not_MHC	UKB	cis_only	IVW	no_fdr_sensitivity	no_fdr_sensitivity	>7.392076e-06	not_applicable	not_pass	Not_qualifying_for_tier
6590	3867	rs17580,rs28929474	Inverse variance weighted	2	0.0518583	0.160077	0.929739	0.839882	1.02921	TRUE	1.04635e-149	TRUE	0.0391112	1	0.843228	NA	NA	NA	SERPINA1	OID30750	ENSG00000197249	C,C	bipolar_noukb	SERPINA1:ENSG00000197249:OID30750:bipolar_noukb	<0.8	not_MHC	UKB	cis_trans	IVW	no_fdr_sensitivity	no_fdr_sensitivity	>7.392076e-06	not_applicable	pass	Not_qualifying_for_tier
6591	3868	rs17580,rs28929474	Inverse variance weighted	2	0.0479042	0.672579	1.02045	0.928999	1.12091	TRUE	3.26762e-162	TRUE	4.98609	1	0.0255519	NA	NA	NA	SERPINA1	OID30750	ENSG00000197249	C,C	depression_Als_noukb_included	SERPINA1:ENSG00000197249:OID30750:depression_Als_noukb_included	<0.8	not_MHC	UKB	cis_trans	IVW	no_fdr_sensitivity	no_fdr_sensitivity	>7.392076e-06	not_applicable	not_pass	Not_qualifying_for_tier
2217	2217	rs17580,rs28929474	Inverse variance weighted	2	0.0271935	0.076069	1.04942	0.994954	1.10687	TRUE	1.0174e-163	TRUE	0.367865	1	0.54417	NA	NA	NA	SERPINA1	OID30750	ENSG00000197249	C,C	anxiety_pgc_2026	SERPINA1:ENSG00000197249:OID30750:anxiety_pgc_2026	<0.8	not_MHC	UKB	cis_only	IVW	0.498282	not_pass	>7.392076e-06	not_applicable	pass	Not_qualifying_for_tier
2218	2218	rs17580,rs28929474	Inverse variance weighted	2	0.0509922	0.230402	0.940676	0.851206	1.03955	TRUE	5.93759e-155	TRUE	0.0201653	1	0.887076	NA	NA	NA	SERPINA1	OID30750	ENSG00000197249	C,C	bipolar	SERPINA1:ENSG00000197249:OID30750:bipolar	<0.8	not_MHC	UKB	cis_only	IVW	0.745452	not_pass	>7.392076e-06	not_applicable	pass	Not_qualifying_for_tier
2221	2221	rs17580,rs28929474	Inverse variance weighted	2	0.0231444	0.0507409	1.04625	0.999853	1.09481	TRUE	2.04358e-164	TRUE	2.21394	1	0.136769	NA	NA	NA	SERPINA1	OID30750	ENSG00000197249	C,C	depression_Als_ukb_included	SERPINA1:ENSG00000197249:OID30750:depression_Als_ukb_included	<0.8	not_MHC	UKB	cis_only	IVW	0.420939	not_pass	>7.392076e-06	not_applicable	pass	Not_qualifying_for_tier
2222	2222	rs17580,rs28929474	Inverse variance weighted	2	0.0471285	0.497731	0.968549	0.88309	1.06228	TRUE	1.08809e-137	TRUE	0.0801823	1	0.777051	NA	NA	NA	SERPINA1	OID30750	ENSG00000197249	C,C	schizophrenia	SERPINA1:ENSG00000197249:OID30750:schizophrenia	<0.8	not_MHC	UKB	cis_only	IVW	0.926219	not_pass	>7.392076e-06	not_applicable	pass	Not_qualifying_for_tier
6588	3865	rs17580,rs28929474	Inverse variance weighted	2	0.0271935	0.076069	1.04942	0.994954	1.10687	TRUE	1.0174e-163	TRUE	0.367865	1	0.54417	NA	NA	NA	SERPINA1	OID30750	ENSG00000197249	C,C	anxiety_pgc_2026	SERPINA1:ENSG00000197249:OID30750:anxiety_pgc_2026	<0.8	not_MHC	UKB	cis_trans	IVW	0.498282	not_pass	>7.392076e-06	not_applicable	pass	Not_qualifying_for_tier
6589	3866	rs17580,rs28929474	Inverse variance weighted	2	0.0509922	0.230402	0.940676	0.851206	1.03955	TRUE	5.93759e-155	TRUE	0.0201653	1	0.887076	NA	NA	NA	SERPINA1	OID30750	ENSG00000197249	C,C	bipolar	SERPINA1:ENSG00000197249:OID30750:bipolar	<0.8	not_MHC	UKB	cis_trans	IVW	0.745452	not_pass	>7.392076e-06	not_applicable	pass	Not_qualifying_for_tier
6592	3869	rs17580,rs28929474	Inverse variance weighted	2	0.0231444	0.0507409	1.04625	0.999853	1.09481	TRUE	2.04358e-164	TRUE	2.21394	1	0.136769	NA	NA	NA	SERPINA1	OID30750	ENSG00000197249	C,C	depression_Als_ukb_included	SERPINA1:ENSG00000197249:OID30750:depression_Als_ukb_included	<0.8	not_MHC	UKB	cis_trans	IVW	0.420939	not_pass	>7.392076e-06	not_applicable	pass	Not_qualifying_for_tier
6593	3870	rs17580,rs28929474	Inverse variance weighted	2	0.0471285	0.497731	0.968549	0.88309	1.06228	TRUE	1.08809e-137	TRUE	0.0801823	1	0.777051	NA	NA	NA	SERPINA1	OID30750	ENSG00000197249	C,C	schizophrenia	SERPINA1:ENSG00000197249:OID30750:schizophrenia	<0.8	not_MHC	UKB	cis_trans	IVW	0.926219	not_pass	>7.392076e-06	not_applicable	pass	Not_qualifying_for_tier
2214	2214	rs11626742,rs62637927	Inverse variance weighted	2	0.019073	0.816354	0.99558	0.95905	1.0335	TRUE	3.74939e-246	TRUE	0.18317	1	0.668663	NA	NA	NA	SERPINA11	OID20281	ENSG00000186910	C,C	bipolar_noukb	SERPINA11:ENSG00000186910:OID20281:bipolar_noukb	<0.8	not_MHC	UKB	cis_only	IVW	no_fdr_sensitivity	no_fdr_sensitivity	>7.392076e-06	not_applicable	pass	Not_qualifying_for_tier
2215	2215	rs11626742,rs62637927	Inverse variance weighted	2	0.00903396	0.546552	0.994568	0.977113	1.01234	TRUE	1.34745e-260	TRUE	0.53563	1	0.46425	NA	NA	NA	SERPINA11	OID20281	ENSG00000186910	C,C	depression_Als_noukb_included	SERPINA11:ENSG00000186910:OID20281:depression_Als_noukb_included	<0.8	not_MHC	UKB	cis_only	IVW	no_fdr_sensitivity	no_fdr_sensitivity	>7.392076e-06	not_applicable	pass	Not_qualifying_for_tier
2212	2212	rs11626742,rs62637927	Inverse variance weighted	2	0.0161847	0.642128	1.00755	0.97609	1.04002	TRUE	3.99573e-261	TRUE	2.53459	1	0.111376	NA	NA	NA	SERPINA11	OID20281	ENSG00000186910	C,C	anxiety_pgc_2026	SERPINA11:ENSG00000186910:OID20281:anxiety_pgc_2026	<0.8	not_MHC	UKB	cis_only	IVW	0.967042	not_pass	>7.392076e-06	not_applicable	pass	Not_qualifying_for_tier
2213	2213	rs11626742,rs62637927	Inverse variance weighted	2	0.0190732	0.752188	0.993996	0.957523	1.03186	TRUE	6.50391e-252	TRUE	0.260384	1	0.609856	NA	NA	NA	SERPINA11	OID20281	ENSG00000186910	C,C	bipolar	SERPINA11:ENSG00000186910:OID20281:bipolar	<0.8	not_MHC	UKB	cis_only	IVW	0.98658	not_pass	>7.392076e-06	not_applicable	pass	Not_qualifying_for_tier
2216	2216	rs11626742,rs62637927	Inverse variance weighted	2	0.0250146	0.92035	1.0025	0.954538	1.05288	TRUE	4.21092e-216	TRUE	2.06264	1	0.150948	NA	NA	NA	SERPINA11	OID20281	ENSG00000186910	C,C	schizophrenia	SERPINA11:ENSG00000186910:OID20281:schizophrenia	<0.8	not_MHC	UKB	cis_only	IVW	0.997433	not_pass	>7.392076e-06	not_applicable	pass	Not_qualifying_for_tier
10389	2998	rs11626742	Wald ratio	1	0.00661702	0.486342	1.00462	0.991672	1.01773	TRUE	1.19302e-193	TRUE	NA	NA	NA	NA	NA	NA	SERPINA11	OID20281	ENSG00000186910	C	depression_Als_ukb_included	rs11626742:SERPINA11:ENSG00000186910:OID20281:depression_Als_ukb_included	<0.8	not_MHC	UKB	cis_only	no_unique	0.926219	not_pass	>7.392076e-06	not_applicable	not_applicable	Not_qualifying_for_tier
2225	2225	rs10143099,rs56361564	Inverse variance weighted	2	0.0266153	0.194242	1.03515	0.982538	1.09059	TRUE	1.81802e-218	TRUE	0.853298	1	0.355621	NA	NA	NA	SERPINA3	OID30786	ENSG00000196136	C,C	bipolar_noukb	SERPINA3:ENSG00000196136:OID30786:bipolar_noukb	<0.8	not_MHC	UKB	cis_only	IVW	no_fdr_sensitivity	no_fdr_sensitivity	>7.392076e-06	not_applicable	pass	Not_qualifying_for_tier
2226	2226	rs10143099,rs56361564	Inverse variance weighted	2	0.0124377	0.581722	0.993172	0.969253	1.01768	TRUE	1.00375e-232	TRUE	0.0642527	1	0.799896	NA	NA	NA	SERPINA3	OID30786	ENSG00000196136	C,C	depression_Als_noukb_included	SERPINA3:ENSG00000196136:OID30786:depression_Als_noukb_included	<0.8	not_MHC	UKB	cis_only	IVW	no_fdr_sensitivity	no_fdr_sensitivity	>7.392076e-06	not_applicable	pass	Not_qualifying_for_tier
2223	2223	rs10143099,rs56361564	Inverse variance weighted	2	0.0152406	0.614736	1.0077	0.978044	1.03826	TRUE	1.22441e-233	TRUE	0.375315	1	0.540121	NA	NA	NA	SERPINA3	OID30786	ENSG00000196136	C,C	anxiety_pgc_2026	SERPINA3:ENSG00000196136:OID30786:anxiety_pgc_2026	<0.8	not_MHC	UKB	cis_only	IVW	0.962278	not_pass	>7.392076e-06	not_applicable	pass	Not_qualifying_for_tier
2224	2224	rs10143099,rs56361564	Inverse variance weighted	2	0.0264184	0.222767	1.03273	0.98062	1.08762	TRUE	4.96944e-222	TRUE	0.801699	1	0.370586	NA	NA	NA	SERPINA3	OID30786	ENSG00000196136	C,C	bipolar	SERPINA3:ENSG00000196136:OID30786:bipolar	<0.8	not_MHC	UKB	cis_only	IVW	0.741288	not_pass	>7.392076e-06	not_applicable	pass	Not_qualifying_for_tier
2227	2227	rs10143099,rs56361564	Inverse variance weighted	2	0.00922127	0.804003	0.997714	0.979844	1.01591	TRUE	2.74418e-236	TRUE	0.746835	1	0.38748	NA	NA	NA	SERPINA3	OID30786	ENSG00000196136	C,C	depression_Als_ukb_included	SERPINA3:ENSG00000196136:OID30786:depression_Als_ukb_included	<0.8	not_MHC	UKB	cis_only	IVW	0.995541	not_pass	>7.392076e-06	not_applicable	pass	Not_qualifying_for_tier
2228	2228	rs10143099,rs56361564	Inverse variance weighted	2	0.0515727	0.800107	1.01314	0.915739	1.12091	TRUE	2.14841e-183	TRUE	4.453	1	0.03484	NA	NA	NA	SERPINA3	OID30786	ENSG00000196136	C,C	schizophrenia	SERPINA3:ENSG00000196136:OID30786:schizophrenia	<0.8	not_MHC	UKB	cis_only	IVW	0.995541	not_pass	>7.392076e-06	not_applicable	not_pass	Not_qualifying_for_tier
2231	2231	rs11160198,rs7151480,rs9671457	Inverse variance weighted	3	0.0332138	0.298092	1.03516	0.969923	1.10479	TRUE	9.97635e-294	TRUE	2.29114	2	0.318042	0.0241232	0.0166837	0.3852	SERPINA4	OID30774	ENSG00000100665	C,C,C	bipolar_noukb	SERPINA4:ENSG00000100665:OID30774:bipolar_noukb	<0.8	not_MHC	UKB	cis_only	IVW	no_fdr_sensitivity	no_fdr_sensitivity	>7.392076e-06	pass	pass	Not_qualifying_for_tier
2232	2232	rs11160198,rs7151480,rs9671457	Inverse variance weighted	3	0.0177245	0.669235	1.0076	0.973198	1.04322	TRUE	0	TRUE	3.12405	2	0.209711	-0.0127758	0.00751986	0.338679	SERPINA4	OID30774	ENSG00000100665	C,C,C	depression_Als_noukb_included	SERPINA4:ENSG00000100665:OID30774:depression_Als_noukb_included	<0.8	not_MHC	UKB	cis_only	IVW	no_fdr_sensitivity	no_fdr_sensitivity	>7.392076e-06	pass	pass	Not_qualifying_for_tier
2229	2229	rs11160198,rs7151480,rs9671457	Inverse variance weighted	3	0.0237784	0.723066	0.991609	0.946455	1.03892	TRUE	0	TRUE	4.45847	2	0.107611	-0.0182254	0.00863414	0.281654	SERPINA4	OID30774	ENSG00000100665	C,C,C	anxiety_pgc_2026	SERPINA4:ENSG00000100665:OID30774:anxiety_pgc_2026	<0.8	not_MHC	UKB	cis_only	IVW	0.983432	not_pass	>7.392076e-06	pass	pass	Not_qualifying_for_tier
2230	2230	rs11160198,rs7151480,rs9671457	Inverse variance weighted	3	0.0339367	0.337946	1.03305	0.966575	1.10411	TRUE	4.14346e-294	TRUE	2.3918	2	0.302431	0.0247583	0.0166837	0.377496	SERPINA4	OID30774	ENSG00000100665	C,C,C	bipolar	SERPINA4:ENSG00000100665:OID30774:bipolar	<0.8	not_MHC	UKB	cis_only	IVW	0.847525	not_pass	>7.392076e-06	pass	pass	Not_qualifying_for_tier
2233	2233	rs11160198,rs7151480,rs9671457	Inverse variance weighted	3	0.0216539	0.550744	1.013	0.97091	1.05692	TRUE	0	TRUE	8.34208	2	0.0154362	-0.00893545	0.0137924	0.63403	SERPINA4	OID30774	ENSG00000100665	C,C,C	depression_Als_ukb_included	SERPINA4:ENSG00000100665:OID30774:depression_Als_ukb_included	<0.8	not_MHC	UKB	cis_only	IVW	0.946379	not_pass	>7.392076e-06	pass	not_pass	Not_qualifying_for_tier
2234	2234	rs11160198,rs7151480,rs9671457	Inverse variance weighted	3	0.0388415	0.268023	0.95789	0.887674	1.03366	TRUE	9.714e-248	TRUE	3.64394	2	0.161707	-0.00711406	0.0285915	0.844751	SERPINA4	OID30774	ENSG00000100665	C,C,C	schizophrenia	SERPINA4:ENSG00000100665:OID30774:schizophrenia	<0.8	not_MHC	UKB	cis_only	IVW	0.789413	not_pass	>7.392076e-06	pass	pass	Not_qualifying_for_tier
2237	2237	rs1130267,rs4934	Inverse variance weighted	2	0.0403454	0.0860249	1.07172	0.990234	1.15991	TRUE	7.17067e-189	TRUE	0.619495	1	0.431235	NA	NA	NA	SERPINA5	OID30763	ENSG00000188488	C,C	bipolar_noukb	SERPINA5:ENSG00000188488:OID30763:bipolar_noukb	<0.8	not_MHC	UKB	cis_only	IVW	no_fdr_sensitivity	no_fdr_sensitivity	>7.392076e-06	not_applicable	pass	Not_qualifying_for_tier
2238	2238	rs1130267,rs4934	Inverse variance weighted	2	0.0215721	0.108288	0.96595	0.925959	1.00767	TRUE	5.93544e-198	TRUE	1.43871	1	0.230348	NA	NA	NA	SERPINA5	OID30763	ENSG00000188488	C,C	depression_Als_noukb_included	SERPINA5:ENSG00000188488:OID30763:depression_Als_noukb_included	<0.8	not_MHC	UKB	cis_only	IVW	no_fdr_sensitivity	no_fdr_sensitivity	>7.392076e-06	not_applicable	pass	Not_qualifying_for_tier
6596	3873	rs1130267,rs1260326,rs1801020,rs3733402,rs4934	Inverse variance weighted	5	0.0445403	0.0797972	1.08115	0.990772	1.17978	TRUE	0	TRUE	11.475	4	0.0217139	0.0480715	0.0164357	0.0612564	SERPINA5	OID30763	ENSG00000188488	C,T,T,T,C	bipolar_noukb	SERPINA5:ENSG00000188488:OID30763:bipolar_noukb	<0.8	not_MHC	UKB	cis_trans	IVW	no_fdr_sensitivity	no_fdr_sensitivity	>7.392076e-06	pass	not_pass	Not_qualifying_for_tier
6597	3874	rs1130267,rs1260326,rs1801020,rs3733402,rs4934	Inverse variance weighted	5	0.0225438	0.728489	0.992205	0.949318	1.03703	TRUE	0	TRUE	14.263	4	0.00650125	0.0107243	0.0145295	0.513946	SERPINA5	OID30763	ENSG00000188488	C,T,T,T,C	depression_Als_noukb_included	SERPINA5:ENSG00000188488:OID30763:depression_Als_noukb_included	<0.8	not_MHC	UKB	cis_trans	IVW	no_fdr_sensitivity	no_fdr_sensitivity	>7.392076e-06	pass	not_pass	Not_qualifying_for_tier
2235	2235	rs1130267,rs4934	Inverse variance weighted	2	0.0395659	0.904089	1.00478	0.929804	1.0858	TRUE	5.17823e-201	TRUE	3.59685	1	0.0578891	NA	NA	NA	SERPINA5	OID30763	ENSG00000188488	C,C	anxiety_pgc_2026	SERPINA5:ENSG00000188488:OID30763:anxiety_pgc_2026	<0.8	not_MHC	UKB	cis_only	IVW	0.996957	not_pass	>7.392076e-06	not_applicable	pass	Not_qualifying_for_tier
2236	2236	rs1130267,rs4934	Inverse variance weighted	2	0.0402239	0.0973069	1.06897	0.987928	1.15665	TRUE	6.56908e-192	TRUE	0.701596	1	0.402248	NA	NA	NA	SERPINA5	OID30763	ENSG00000188488	C,C	bipolar	SERPINA5:ENSG00000188488:OID30763:bipolar	<0.8	not_MHC	UKB	cis_only	IVW	0.564619	not_pass	>7.392076e-06	not_applicable	pass	Not_qualifying_for_tier
2239	2239	rs1130267,rs4934	Inverse variance weighted	2	0.0200852	0.406751	0.983475	0.945511	1.02296	TRUE	4.02773e-203	TRUE	2.19291	1	0.138647	NA	NA	NA	SERPINA5	OID30763	ENSG00000188488	C,C	depression_Als_ukb_included	SERPINA5:ENSG00000188488:OID30763:depression_Als_ukb_included	<0.8	not_MHC	UKB	cis_only	IVW	0.88474	not_pass	>7.392076e-06	not_applicable	pass	Not_qualifying_for_tier
2240	2240	rs1130267,rs4934	Inverse variance weighted	2	0.0713578	0.388584	0.94033	0.817597	1.08149	TRUE	1.91475e-157	TRUE	3.72211	1	0.0536966	NA	NA	NA	SERPINA5	OID30763	ENSG00000188488	C,C	schizophrenia	SERPINA5:ENSG00000188488:OID30763:schizophrenia	<0.8	not_MHC	UKB	cis_only	IVW	0.879225	not_pass	>7.392076e-06	not_applicable	pass	Not_qualifying_for_tier
6594	3871	rs1130267,rs1260326,rs1801020,rs3733402,rs4934	Inverse variance weighted	5	0.0172734	0.742852	1.00568	0.972205	1.04031	TRUE	0	TRUE	6.09151	4	0.192418	0.0014183	0.0118235	0.912101	SERPINA5	OID30763	ENSG00000188488	C,T,T,T,C	anxiety_pgc_2026	SERPINA5:ENSG00000188488:OID30763:anxiety_pgc_2026	<0.8	not_MHC	UKB	cis_trans	IVW	0.984614	not_pass	>7.392076e-06	pass	pass	Not_qualifying_for_tier
6595	3872	rs1130267,rs1260326,rs1801020,rs3733402,rs4934	Inverse variance weighted	5	0.0450468	0.0825116	1.08135	0.989973	1.18117	TRUE	0	TRUE	11.7902	4	0.0189813	0.0483622	0.0162949	0.0591657	SERPINA5	OID30763	ENSG00000188488	C,T,T,T,C	bipolar	SERPINA5:ENSG00000188488:OID30763:bipolar	<0.8	not_MHC	UKB	cis_trans	IVW	0.515336	not_pass	>7.392076e-06	pass	not_pass	Not_qualifying_for_tier
6598	3875	rs1130267,rs1260326,rs1801020,rs3733402,rs4934	Inverse variance weighted	5	0.0170366	0.526	0.989255	0.956767	1.02285	TRUE	0	TRUE	14.6333	4	0.00552536	0.00952946	0.0108674	0.445102	SERPINA5	OID30763	ENSG00000188488	C,T,T,T,C	depression_Als_ukb_included	SERPINA5:ENSG00000188488:OID30763:depression_Als_ukb_included	<0.8	not_MHC	UKB	cis_trans	IVW	0.937206	not_pass	>7.392076e-06	pass	not_pass	Not_qualifying_for_tier
6599	3876	rs1130267,rs1260326,rs1801020,rs3733402,rs4934	Inverse variance weighted	5	0.0277275	0.0145214	0.934476	0.885047	0.986667	TRUE	0	TRUE	5.02967	4	0.284267	-0.0052628	0.0192914	0.802704	SERPINA5	OID30763	ENSG00000188488	C,T,T,T,C	schizophrenia	SERPINA5:ENSG00000188488:OID30763:schizophrenia	<0.8	not_MHC	UKB	cis_trans	IVW	0.237987	not_pass	>7.392076e-06	pass	pass	Not_qualifying_for_tier
10391	3000	rs10149390	Wald ratio	1	0.134153	0.126873	1.22727	0.94351	1.59637	TRUE	3.25949e-20	TRUE	NA	NA	NA	NA	NA	NA	SERPINA6	OID30743	ENSG00000170099	C	bipolar_noukb	rs10149390:SERPINA6:ENSG00000170099:OID30743:bipolar_noukb	<0.8	not_MHC	UKB	cis_only	no_unique	no_fdr_sensitivity	no_fdr_sensitivity	>7.392076e-06	not_applicable	not_applicable	Not_qualifying_for_tier
10392	3001	rs10149390	Wald ratio	1	0.0639846	0.92755	0.994199	0.877018	1.12704	TRUE	6.44442e-23	TRUE	NA	NA	NA	NA	NA	NA	SERPINA6	OID30743	ENSG00000170099	C	depression_Als_noukb_included	rs10149390:SERPINA6:ENSG00000170099:OID30743:depression_Als_noukb_included	<0.8	not_MHC	UKB	cis_only	no_unique	no_fdr_sensitivity	no_fdr_sensitivity	>7.392076e-06	not_applicable	not_applicable	Not_qualifying_for_tier
10390	2999	rs10149390	Wald ratio	1	0.132967	0.127982	1.22433	0.943438	1.58884	TRUE	1.33066e-20	TRUE	NA	NA	NA	NA	NA	NA	SERPINA6	OID30743	ENSG00000170099	C	bipolar	rs10149390:SERPINA6:ENSG00000170099:OID30743:bipolar	<0.8	not_MHC	UKB	cis_only	no_unique	0.625934	not_pass	>7.392076e-06	not_applicable	not_applicable	Not_qualifying_for_tier
10393	3002	rs10149390	Wald ratio	1	0.0477456	0.643729	1.02233	0.930997	1.12262	TRUE	5.21693e-23	TRUE	NA	NA	NA	NA	NA	NA	SERPINA6	OID30743	ENSG00000170099	C	depression_Als_ukb_included	rs10149390:SERPINA6:ENSG00000170099:OID30743:depression_Als_ukb_included	<0.8	not_MHC	UKB	cis_only	no_unique	0.967042	not_pass	>7.392076e-06	not_applicable	not_applicable	Not_qualifying_for_tier
10394	3003	rs10149390	Wald ratio	1	0.122585	0.39309	1.11037	0.873213	1.41193	TRUE	6.51016e-18	TRUE	NA	NA	NA	NA	NA	NA	SERPINA6	OID30743	ENSG00000170099	C	schizophrenia	rs10149390:SERPINA6:ENSG00000170099:OID30743:schizophrenia	<0.8	not_MHC	UKB	cis_only	no_unique	0.88035	not_pass	>7.392076e-06	not_applicable	not_applicable	Not_qualifying_for_tier
12016	1125	rs1169288	Wald ratio	1	0.120281	0.00624727	1.38945	1.09764	1.75885	TRUE	1.12583e-20	TRUE	NA	NA	NA	NA	NA	NA	SERPINA7	OID30724	ENSG00000123561	T	bipolar_noukb	rs1169288:SERPINA7:ENSG00000123561:OID30724:bipolar_noukb	<0.8	not_MHC	UKB	cis_trans	no_unique	no_fdr_sensitivity	no_fdr_sensitivity	>7.392076e-06	not_applicable	not_applicable	Not_qualifying_for_tier
12017	1126	rs1169288	Wald ratio	1	0.052527	0.330257	1.05247	0.949507	1.1666	TRUE	2.85346e-24	TRUE	NA	NA	NA	NA	NA	NA	SERPINA7	OID30724	ENSG00000123561	T	depression_Als_noukb_included	rs1169288:SERPINA7:ENSG00000123561:OID30724:depression_Als_noukb_included	<0.8	not_MHC	UKB	cis_trans	no_unique	no_fdr_sensitivity	no_fdr_sensitivity	>7.392076e-06	not_applicable	not_applicable	Not_qualifying_for_tier
12014	1123	rs1169288	Wald ratio	1	0.0586492	0.153363	1.08734	0.969266	1.2198	TRUE	3.32872e-24	TRUE	NA	NA	NA	NA	NA	NA	SERPINA7	OID30724	ENSG00000123561	T	anxiety_pgc_2026	rs1169288:SERPINA7:ENSG00000123561:OID30724:anxiety_pgc_2026	<0.8	not_MHC	UKB	cis_trans	no_unique	0.649352	not_pass	>7.392076e-06	not_applicable	not_applicable	Not_qualifying_for_tier
12015	1124	rs1169288	Wald ratio	1	0.120596	0.00460388	1.40735	1.11109	1.78261	TRUE	4.85612e-21	TRUE	NA	NA	NA	NA	NA	NA	SERPINA7	OID30724	ENSG00000123561	T	bipolar	rs1169288:SERPINA7:ENSG00000123561:OID30724:bipolar	<0.8	not_MHC	UKB	cis_trans	no_unique	0.146111	not_pass	>7.392076e-06	not_applicable	not_applicable	Not_qualifying_for_tier
12018	1127	rs1169288	Wald ratio	1	0.0401937	0.0525894	1.08102	0.999127	1.16963	TRUE	4.61708e-24	TRUE	NA	NA	NA	NA	NA	NA	SERPINA7	OID30724	ENSG00000123561	T	depression_Als_ukb_included	rs1169288:SERPINA7:ENSG00000123561:OID30724:depression_Als_ukb_included	<0.8	not_MHC	UKB	cis_trans	no_unique	0.424799	not_pass	>7.392076e-06	not_applicable	not_applicable	Not_qualifying_for_tier
12019	1128	rs1169288	Wald ratio	1	0.112961	0.000611707	1.47263	1.18015	1.83758	TRUE	4.75004e-15	TRUE	NA	NA	NA	NA	NA	NA	SERPINA7	OID30724	ENSG00000123561	T	schizophrenia	rs1169288:SERPINA7:ENSG00000123561:OID30724:schizophrenia	<0.8	not_MHC	UKB	cis_trans	no_unique	0.045951	pass	>7.392076e-06	not_applicable	not_applicable	Not_qualifying_for_tier
2243	2243	rs17825127,rs1951023,rs45438596	Inverse variance weighted	3	0.0197466	0.264052	1.0223	0.983489	1.06264	TRUE	0	TRUE	0.205738	2	0.902245	-0.0264191	0.0636549	0.749553	SERPINA9	OID21284	ENSG00000170054	C,C,C	bipolar_noukb	SERPINA9:ENSG00000170054:OID21284:bipolar_noukb	<0.8	not_MHC	UKB	cis_only	IVW	no_fdr_sensitivity	no_fdr_sensitivity	>7.392076e-06	pass	pass	Not_qualifying_for_tier
2244	2244	rs17825127,rs1951023,rs45438596	Inverse variance weighted	3	0.011539	0.924261	0.998904	0.976566	1.02175	TRUE	0	TRUE	3.1044	2	0.211782	0.0308455	0.0427699	0.602233	SERPINA9	OID21284	ENSG00000170054	C,C,C	depression_Als_noukb_included	SERPINA9:ENSG00000170054:OID21284:depression_Als_noukb_included	<0.8	not_MHC	UKB	cis_only	IVW	no_fdr_sensitivity	no_fdr_sensitivity	>7.392076e-06	pass	pass	Not_qualifying_for_tier
2241	2241	rs17825127,rs1951023,rs45438596	Inverse variance weighted	3	0.0141606	0.910398	0.998408	0.971078	1.02651	TRUE	0	TRUE	3.76372	2	0.152306	-0.0513529	0.0393422	0.416181	SERPINA9	OID21284	ENSG00000170054	C,C,C	anxiety_pgc_2026	SERPINA9:ENSG00000170054:OID21284:anxiety_pgc_2026	<0.8	not_MHC	UKB	cis_only	IVW	0.997433	not_pass	>7.392076e-06	pass	pass	Not_qualifying_for_tier
2242	2242	rs17825127,rs1951023,rs45438596	Inverse variance weighted	3	0.019729	0.250157	1.02295	0.984146	1.06328	TRUE	0	TRUE	0.107029	2	0.947892	-0.0169828	0.0635279	0.833702	SERPINA9	OID21284	ENSG00000170054	C,C,C	bipolar	SERPINA9:ENSG00000170054:OID21284:bipolar	<0.8	not_MHC	UKB	cis_only	IVW	0.764572	not_pass	>7.392076e-06	pass	pass	Not_qualifying_for_tier
2245	2245	rs17825127,rs1951023,rs45438596	Inverse variance weighted	3	0.00680653	0.650176	1.00309	0.989798	1.01656	TRUE	0	TRUE	0.620924	2	0.733108	0.00366495	0.0218347	0.89413	SERPINA9	OID21284	ENSG00000170054	C,C,C	depression_Als_ukb_included	SERPINA9:ENSG00000170054:OID21284:depression_Als_ukb_included	<0.8	not_MHC	UKB	cis_only	IVW	0.968961	not_pass	>7.392076e-06	pass	pass	Not_qualifying_for_tier
2246	2246	rs17825127,rs1951023,rs45438596	Inverse variance weighted	3	0.0180808	0.855597	0.996715	0.962012	1.03267	TRUE	0	TRUE	0.714617	2	0.699557	-0.0401904	0.0583255	0.615893	SERPINA9	OID21284	ENSG00000170054	C,C,C	schizophrenia	SERPINA9:ENSG00000170054:OID21284:schizophrenia	<0.8	not_MHC	UKB	cis_only	IVW	0.995541	not_pass	>7.392076e-06	pass	pass	Not_qualifying_for_tier
2249	2249	rs2293772,rs6925835	Inverse variance weighted	2	0.112699	0.905249	1.01351	0.812633	1.26403	TRUE	4.24019e-42	TRUE	1.73148	1	0.188221	NA	NA	NA	SERPINB1	OID21088	ENSG00000021355	C,C	bipolar_noukb	SERPINB1:ENSG00000021355:OID21088:bipolar_noukb	<0.8	not_MHC	UKB	cis_only	IVW	no_fdr_sensitivity	no_fdr_sensitivity	>7.392076e-06	not_applicable	pass	Not_qualifying_for_tier
2250	2250	rs2293772,rs6925835	Inverse variance weighted	2	0.0762806	0.556932	0.956181	0.823396	1.11038	TRUE	2.99413e-43	TRUE	3.79466	1	0.0514163	NA	NA	NA	SERPINB1	OID21088	ENSG00000021355	C,C	depression_Als_noukb_included	SERPINB1:ENSG00000021355:OID21088:depression_Als_noukb_included	<0.8	not_MHC	UKB	cis_only	IVW	no_fdr_sensitivity	no_fdr_sensitivity	>7.392076e-06	not_applicable	pass	Not_qualifying_for_tier
2247	2247	rs2293772,rs6925835	Inverse variance weighted	2	0.0580943	0.589281	1.03186	0.920811	1.1563	TRUE	9.44899e-45	TRUE	1.63808	1	0.200589	NA	NA	NA	SERPINB1	OID21088	ENSG00000021355	C,C	anxiety_pgc_2026	SERPINB1:ENSG00000021355:OID21088:anxiety_pgc_2026	<0.8	not_MHC	UKB	cis_only	IVW	0.957585	not_pass	>7.392076e-06	not_applicable	pass	Not_qualifying_for_tier
2248	2248	rs2293772,rs6925835	Inverse variance weighted	2	0.12034	0.914434	1.01301	0.800166	1.28248	TRUE	1.21427e-42	TRUE	1.97424	1	0.159998	NA	NA	NA	SERPINB1	OID21088	ENSG00000021355	C,C	bipolar	SERPINB1:ENSG00000021355:OID21088:bipolar	<0.8	not_MHC	UKB	cis_only	IVW	0.997433	not_pass	>7.392076e-06	not_applicable	pass	Not_qualifying_for_tier
2251	2251	rs2293772,rs6925835	Inverse variance weighted	2	0.0394076	0.400766	0.96743	0.89552	1.04511	TRUE	4.71885e-45	TRUE	1.80883	1	0.178649	NA	NA	NA	SERPINB1	OID21088	ENSG00000021355	C,C	depression_Als_ukb_included	SERPINB1:ENSG00000021355:OID21088:depression_Als_ukb_included	<0.8	not_MHC	UKB	cis_only	IVW	0.883317	not_pass	>7.392076e-06	not_applicable	pass	Not_qualifying_for_tier
2252	2252	rs2293772,rs6925835	Inverse variance weighted	2	0.0809257	0.59125	0.957472	0.817035	1.12205	TRUE	5.50611e-36	TRUE	1.07143	1	0.300624	NA	NA	NA	SERPINB1	OID21088	ENSG00000021355	C,C	schizophrenia	SERPINB1:ENSG00000021355:OID21088:schizophrenia	<0.8	not_MHC	UKB	cis_only	IVW	0.958091	not_pass	>7.392076e-06	not_applicable	pass	Not_qualifying_for_tier
2255	2255	rs11874053,rs3826616,rs9963851	Inverse variance weighted	3	0.0157898	0.868664	1.00261	0.972061	1.03413	TRUE	0	TRUE	2.99673	2	0.223495	-0.020045	0.0127794	0.361323	SERPINB8	OID20630	ENSG00000166401	C,C,C	bipolar_noukb	SERPINB8:ENSG00000166401:OID20630:bipolar_noukb	<0.8	not_MHC	UKB	cis_only	IVW	no_fdr_sensitivity	no_fdr_sensitivity	>7.392076e-06	pass	pass	Not_qualifying_for_tier
2256	2256	rs11874053,rs3826616,rs9963851	Inverse variance weighted	3	0.0100084	0.903392	1.00122	0.981767	1.02105	TRUE	0	TRUE	6.45774	2	0.0396023	0.00259856	0.0139808	0.883009	SERPINB8	OID20630	ENSG00000166401	C,C,C	depression_Als_noukb_included	SERPINB8:ENSG00000166401:OID20630:depression_Als_noukb_included	<0.8	not_MHC	UKB	cis_only	IVW	no_fdr_sensitivity	no_fdr_sensitivity	>7.392076e-06	pass	not_pass	Not_qualifying_for_tier
6602	3879	rs11874053,rs3826616,rs4632248,rs9963851	Inverse variance weighted	4	0.0128419	0.843026	1.00255	0.977627	1.0281	TRUE	0	TRUE	2.99943	3	0.391713	-0.0121868	0.00983019	0.340804	SERPINB8	OID20630	ENSG00000166401	C,C,T,C	bipolar_noukb	SERPINB8:ENSG00000166401:OID20630:bipolar_noukb	<0.8	not_MHC	UKB	cis_trans	IVW	no_fdr_sensitivity	no_fdr_sensitivity	>7.392076e-06	pass	pass	Not_qualifying_for_tier
6603	3880	rs11874053,rs3826616,rs4632248,rs9963851	Inverse variance weighted	4	0.00899259	0.953792	1.00052	0.983041	1.01831	TRUE	0	TRUE	7.90971	3	0.047915	-0.00185127	0.00831122	0.844414	SERPINB8	OID20630	ENSG00000166401	C,C,T,C	depression_Als_noukb_included	SERPINB8:ENSG00000166401:OID20630:depression_Als_noukb_included	<0.8	not_MHC	UKB	cis_trans	IVW	no_fdr_sensitivity	no_fdr_sensitivity	>7.392076e-06	pass	not_pass	Not_qualifying_for_tier
2253	2253	rs11874053,rs3826616,rs9963851	Inverse variance weighted	3	0.00675986	0.480926	1.00478	0.991551	1.01818	TRUE	0	TRUE	0.306555	2	0.857892	-0.000214135	0.00639261	0.978683	SERPINB8	OID20630	ENSG00000166401	C,C,C	anxiety_pgc_2026	SERPINB8:ENSG00000166401:OID20630:anxiety_pgc_2026	<0.8	not_MHC	UKB	cis_only	IVW	0.926219	not_pass	>7.392076e-06	pass	pass	Not_qualifying_for_tier
2254	2254	rs11874053,rs3826616,rs9963851	Inverse variance weighted	3	0.0156035	0.911317	1.00174	0.971567	1.03285	TRUE	0	TRUE	2.9295	2	0.231136	-0.0195538	0.0127054	0.366827	SERPINB8	OID20630	ENSG00000166401	C,C,C	bipolar	SERPINB8:ENSG00000166401:OID20630:bipolar	<0.8	not_MHC	UKB	cis_only	IVW	0.997433	not_pass	>7.392076e-06	pass	pass	Not_qualifying_for_tier
2257	2257	rs11874053,rs3826616,rs9963851	Inverse variance weighted	3	0.00772588	0.660292	1.0034	0.988322	1.01871	TRUE	0	TRUE	6.83345	2	0.0328198	0.000361182	0.0109337	0.978978	SERPINB8	OID20630	ENSG00000166401	C,C,C	depression_Als_ukb_included	SERPINB8:ENSG00000166401:OID20630:depression_Als_ukb_included	<0.8	not_MHC	UKB	cis_only	IVW	0.972105	not_pass	>7.392076e-06	pass	not_pass	Not_qualifying_for_tier
2258	2258	rs11874053,rs3826616,rs9963851	Inverse variance weighted	3	0.0117604	0.802568	1.00294	0.980091	1.02633	TRUE	0	TRUE	0.27899	2	0.869797	-0.00497924	0.0116022	0.741919	SERPINB8	OID20630	ENSG00000166401	C,C,C	schizophrenia	SERPINB8:ENSG00000166401:OID20630:schizophrenia	<0.8	not_MHC	UKB	cis_only	IVW	0.995541	not_pass	>7.392076e-06	pass	pass	Not_qualifying_for_tier
6600	3877	rs11874053,rs3826616,rs4632248,rs9963851	Inverse variance weighted	4	0.0067263	0.519911	1.00434	0.991184	1.01767	TRUE	0	TRUE	0.727816	3	0.866643	-0.0021438	0.00504766	0.712374	SERPINB8	OID20630	ENSG00000166401	C,C,T,C	anxiety_pgc_2026	SERPINB8:ENSG00000166401:OID20630:anxiety_pgc_2026	<0.8	not_MHC	UKB	cis_trans	IVW	0.936863	not_pass	>7.392076e-06	pass	pass	Not_qualifying_for_tier
6601	3878	rs11874053,rs3826616,rs4632248,rs9963851	Inverse variance weighted	4	0.0128343	0.8992	1.00163	0.976745	1.02714	TRUE	0	TRUE	2.93676	3	0.401479	-0.0120866	0.00976659	0.341462	SERPINB8	OID20630	ENSG00000166401	C,C,T,C	bipolar	SERPINB8:ENSG00000166401:OID20630:bipolar	<0.8	not_MHC	UKB	cis_trans	IVW	0.996672	not_pass	>7.392076e-06	pass	pass	Not_qualifying_for_tier
6604	3881	rs11874053,rs3826616,rs4632248,rs9963851	Inverse variance weighted	4	0.00784039	0.744197	1.00256	0.987273	1.01809	TRUE	0	TRUE	10.7296	3	0.0132819	-0.00387398	0.00682809	0.627662	SERPINB8	OID20630	ENSG00000166401	C,C,T,C	depression_Als_ukb_included	SERPINB8:ENSG00000166401:OID20630:depression_Als_ukb_included	<0.8	not_MHC	UKB	cis_trans	IVW	0.984614	not_pass	>7.392076e-06	pass	not_pass	Not_qualifying_for_tier
6605	3882	rs11874053,rs3826616,rs4632248,rs9963851	Inverse variance weighted	4	0.0116993	0.793219	1.00307	0.980332	1.02634	TRUE	0	TRUE	0.290128	3	0.961874	-0.00233681	0.00891369	0.81773	SERPINB8	OID20630	ENSG00000166401	C,C,T,C	schizophrenia	SERPINB8:ENSG00000166401:OID20630:schizophrenia	<0.8	not_MHC	UKB	cis_trans	IVW	0.995541	not_pass	>7.392076e-06	pass	pass	Not_qualifying_for_tier
6608	3885	rs11648003,rs1260326,rs9938506	Inverse variance weighted	3	0.129742	0.965267	0.994366	0.771094	1.28229	TRUE	1.98202e-248	TRUE	33.2574	2	6.00147e-08	-0.00683359	0.0784938	0.944716	SERPIND1	OID30767	ENSG00000099937	T,T,T	bipolar_noukb	SERPIND1:ENSG00000099937:OID30767:bipolar_noukb	<0.8	not_MHC	UKB	cis_trans	IVW	no_fdr_sensitivity	no_fdr_sensitivity	>7.392076e-06	pass	not_pass	Not_qualifying_for_tier
6609	3886	rs11648003,rs1260326,rs9938506	Inverse variance weighted	3	0.0288395	0.608158	1.0149	0.95912	1.07392	TRUE	6.31744e-276	TRUE	7.56775	2	0.0227344	0.00766015	0.0152899	0.704327	SERPIND1	OID30767	ENSG00000099937	T,T,T	depression_Als_noukb_included	SERPIND1:ENSG00000099937:OID30767:depression_Als_noukb_included	<0.8	not_MHC	UKB	cis_trans	IVW	no_fdr_sensitivity	no_fdr_sensitivity	>7.392076e-06	pass	not_pass	Not_qualifying_for_tier
6606	3883	rs11648003,rs1260326,rs9938506	Inverse variance weighted	3	0.0170865	0.0777654	1.0306	0.996653	1.06569	TRUE	4.69279e-282	TRUE	0.848672	2	0.654204	0.00492252	0.00707104	0.612847	SERPIND1	OID30767	ENSG00000099937	T,T,T	anxiety_pgc_2026	SERPIND1:ENSG00000099937:OID30767:anxiety_pgc_2026	<0.8	not_MHC	UKB	cis_trans	IVW	0.504951	not_pass	>7.392076e-06	pass	pass	Not_qualifying_for_tier
6607	3884	rs11648003,rs1260326,rs9938506	Inverse variance weighted	3	0.128714	0.94356	0.990929	0.769979	1.27528	TRUE	1.64972e-253	TRUE	33.2518	2	6.01803e-08	-0.0047844	0.0781121	0.961055	SERPIND1	OID30767	ENSG00000099937	T,T,T	bipolar	SERPIND1:ENSG00000099937:OID30767:bipolar	<0.8	not_MHC	UKB	cis_trans	IVW	0.997893	not_pass	>7.392076e-06	pass	not_pass	Not_qualifying_for_tier
6610	3887	rs11648003,rs1260326,rs9938506	Inverse variance weighted	3	0.0248024	0.529686	1.01571	0.967515	1.06631	TRUE	3.91384e-281	TRUE	9.69866	2	0.00783363	0.0020106	0.0145	0.912284	SERPIND1	OID30767	ENSG00000099937	T,T,T	depression_Als_ukb_included	SERPIND1:ENSG00000099937:OID30767:depression_Als_ukb_included	<0.8	not_MHC	UKB	cis_trans	IVW	0.937206	not_pass	>7.392076e-06	pass	not_pass	Not_qualifying_for_tier
6611	3888	rs11648003,rs1260326,rs9938506	Inverse variance weighted	3	0.0307326	0.483763	1.02175	0.962025	1.08519	TRUE	4.51797e-233	TRUE	0.240298	2	0.886788	0.00238883	0.0126918	0.881562	SERPIND1	OID30767	ENSG00000099937	T,T,T	schizophrenia	SERPIND1:ENSG00000099937:OID30767:schizophrenia	<0.8	not_MHC	UKB	cis_trans	IVW	0.926219	not_pass	>7.392076e-06	pass	pass	Not_qualifying_for_tier
12022	1131	rs6993770	Wald ratio	1	0.0661804	0.806499	1.01634	0.892702	1.15711	TRUE	4.48263e-77	TRUE	NA	NA	NA	NA	NA	NA	SERPINE1	OID20342	ENSG00000106366	T	bipolar_noukb	rs6993770:SERPINE1:ENSG00000106366:OID20342:bipolar_noukb	<0.8	not_MHC	UKB	cis_trans	no_unique	no_fdr_sensitivity	no_fdr_sensitivity	>7.392076e-06	not_applicable	not_applicable	Not_qualifying_for_tier
12023	1132	rs6993770	Wald ratio	1	0.0294676	0.0716114	1.05452	0.995343	1.11722	TRUE	1.03193e-77	TRUE	NA	NA	NA	NA	NA	NA	SERPINE1	OID20342	ENSG00000106366	T	depression_Als_noukb_included	rs6993770:SERPINE1:ENSG00000106366:OID20342:depression_Als_noukb_included	<0.8	not_MHC	UKB	cis_trans	no_unique	no_fdr_sensitivity	no_fdr_sensitivity	>7.392076e-06	not_applicable	not_applicable	Not_qualifying_for_tier
12020	1129	rs6993770	Wald ratio	1	0.0368555	0.498269	1.02527	0.953822	1.10208	TRUE	2.86639e-80	TRUE	NA	NA	NA	NA	NA	NA	SERPINE1	OID20342	ENSG00000106366	T	anxiety_pgc_2026	rs6993770:SERPINE1:ENSG00000106366:OID20342:anxiety_pgc_2026	<0.8	not_MHC	UKB	cis_trans	no_unique	0.926219	not_pass	>7.392076e-06	not_applicable	not_applicable	Not_qualifying_for_tier
12021	1130	rs6993770	Wald ratio	1	0.0661785	0.843127	1.01318	0.889929	1.15351	TRUE	3.32894e-78	TRUE	NA	NA	NA	NA	NA	NA	SERPINE1	OID20342	ENSG00000106366	T	bipolar	rs6993770:SERPINE1:ENSG00000106366:OID20342:bipolar	<0.8	not_MHC	UKB	cis_trans	no_unique	0.995541	not_pass	>7.392076e-06	not_applicable	not_applicable	Not_qualifying_for_tier
12024	1133	rs6993770	Wald ratio	1	0.0219159	0.131401	1.03361	0.990156	1.07898	TRUE	4.17315e-80	TRUE	NA	NA	NA	NA	NA	NA	SERPINE1	OID20342	ENSG00000106366	T	depression_Als_ukb_included	rs6993770:SERPINE1:ENSG00000106366:OID20342:depression_Als_ukb_included	<0.8	not_MHC	UKB	cis_trans	no_unique	0.62874	not_pass	>7.392076e-06	not_applicable	not_applicable	Not_qualifying_for_tier
12025	1134	rs6993770	Wald ratio	1	0.060582	0.571215	0.966276	0.85809	1.0881	TRUE	7.58267e-66	TRUE	NA	NA	NA	NA	NA	NA	SERPINE1	OID20342	ENSG00000106366	T	schizophrenia	rs6993770:SERPINE1:ENSG00000106366:OID20342:schizophrenia	<0.8	not_MHC	UKB	cis_trans	no_unique	0.952835	not_pass	>7.392076e-06	not_applicable	not_applicable	Not_qualifying_for_tier
6614	3891	rs11078597,rs1260326	Inverse variance weighted	2	0.165565	0.703873	1.06495	0.769836	1.4732	TRUE	2.31088e-117	TRUE	10.9147	1	0.000954029	NA	NA	NA	SERPINF2	OID30779	ENSG00000167711	C,T	bipolar_noukb	SERPINF2:ENSG00000167711:OID30779:bipolar_noukb	<0.8	not_MHC	UKB	cis_trans	IVW	no_fdr_sensitivity	no_fdr_sensitivity	>7.392076e-06	not_applicable	not_pass	Not_qualifying_for_tier
6615	3892	rs11078597,rs1260326	Inverse variance weighted	2	0.0512884	0.230814	1.06338	0.961685	1.17584	TRUE	5.69184e-127	TRUE	3.37163	1	0.0663279	NA	NA	NA	SERPINF2	OID30779	ENSG00000167711	C,T	depression_Als_noukb_included	SERPINF2:ENSG00000167711:OID30779:depression_Als_noukb_included	<0.8	not_MHC	UKB	cis_trans	IVW	no_fdr_sensitivity	no_fdr_sensitivity	>7.392076e-06	not_applicable	pass	Not_qualifying_for_tier
10397	3006	rs11078597	Wald ratio	1	0.0584898	0.679346	0.976113	0.870387	1.09468	TRUE	9.74681e-98	TRUE	NA	NA	NA	NA	NA	NA	SERPINF2	OID30779	ENSG00000167711	C	bipolar_noukb	rs11078597:SERPINF2:ENSG00000167711:OID30779:bipolar_noukb	<0.8	not_MHC	UKB	cis_only	yes_in_secondary	no_fdr_sensitivity	no_fdr_sensitivity	>7.392076e-06	not_applicable	not_applicable	Not_qualifying_for_tier
10398	3007	rs11078597	Wald ratio	1	0.0352974	0.502446	1.02395	0.955509	1.0973	TRUE	1.29571e-101	TRUE	NA	NA	NA	NA	NA	NA	SERPINF2	OID30779	ENSG00000167711	C	depression_Als_noukb_included	rs11078597:SERPINF2:ENSG00000167711:OID30779:depression_Als_noukb_included	<0.8	not_MHC	UKB	cis_only	yes_in_secondary	no_fdr_sensitivity	no_fdr_sensitivity	>7.392076e-06	not_applicable	not_applicable	Not_qualifying_for_tier
6612	3889	rs11078597,rs1260326	Inverse variance weighted	2	0.0348621	0.442442	1.02714	0.959298	1.09978	TRUE	6.66135e-131	TRUE	1.49984	1	0.220696	NA	NA	NA	SERPINF2	OID30779	ENSG00000167711	C,T	anxiety_pgc_2026	SERPINF2:ENSG00000167711:OID30779:anxiety_pgc_2026	<0.8	not_MHC	UKB	cis_trans	IVW	0.90576	not_pass	>7.392076e-06	not_applicable	pass	Not_qualifying_for_tier
6613	3890	rs11078597,rs1260326	Inverse variance weighted	2	0.167273	0.707605	1.06475	0.767117	1.47786	TRUE	1.37176e-119	TRUE	11.199	1	0.000818418	NA	NA	NA	SERPINF2	OID30779	ENSG00000167711	C,T	bipolar	SERPINF2:ENSG00000167711:OID30779:bipolar	<0.8	not_MHC	UKB	cis_trans	IVW	0.981968	not_pass	>7.392076e-06	not_applicable	not_pass	Not_qualifying_for_tier
6616	3893	rs11078597,rs1260326	Inverse variance weighted	2	0.0352086	0.195478	1.04663	0.976843	1.12141	TRUE	5.20669e-130	TRUE	3.46246	1	0.0627768	NA	NA	NA	SERPINF2	OID30779	ENSG00000167711	C,T	depression_Als_ukb_included	SERPINF2:ENSG00000167711:OID30779:depression_Als_ukb_included	<0.8	not_MHC	UKB	cis_trans	IVW	0.709788	not_pass	>7.392076e-06	not_applicable	pass	Not_qualifying_for_tier
6617	3894	rs11078597,rs1260326	Inverse variance weighted	2	0.0476822	0.769298	0.986112	0.898129	1.08272	TRUE	2.9975e-110	TRUE	0.0650176	1	0.798734	NA	NA	NA	SERPINF2	OID30779	ENSG00000167711	C,T	schizophrenia	SERPINF2:ENSG00000167711:OID30779:schizophrenia	<0.8	not_MHC	UKB	cis_trans	IVW	0.989236	not_pass	>7.392076e-06	not_applicable	pass	Not_qualifying_for_tier
10395	3004	rs11078597	Wald ratio	1	0.0338318	0.886349	1.00485	0.940376	1.07374	TRUE	1.74425e-102	TRUE	NA	NA	NA	NA	NA	NA	SERPINF2	OID30779	ENSG00000167711	C	anxiety_pgc_2026	rs11078597:SERPINF2:ENSG00000167711:OID30779:anxiety_pgc_2026	<0.8	not_MHC	UKB	cis_only	yes_in_secondary	0.995541	not_pass	>7.392076e-06	not_applicable	not_applicable	Not_qualifying_for_tier
10396	3005	rs11078597	Wald ratio	1	0.0584915	0.655187	0.974218	0.868694	1.09256	TRUE	6.044e-99	TRUE	NA	NA	NA	NA	NA	NA	SERPINF2	OID30779	ENSG00000167711	C	bipolar	rs11078597:SERPINF2:ENSG00000167711:OID30779:bipolar	<0.8	not_MHC	UKB	cis_only	yes_in_secondary	0.970279	not_pass	>7.392076e-06	not_applicable	not_applicable	Not_qualifying_for_tier
10399	3008	rs11078597	Wald ratio	1	0.0227405	0.297893	1.02395	0.979317	1.07063	TRUE	5.7355e-103	TRUE	NA	NA	NA	NA	NA	NA	SERPINF2	OID30779	ENSG00000167711	C	depression_Als_ukb_included	rs11078597:SERPINF2:ENSG00000167711:OID30779:depression_Als_ukb_included	<0.8	not_MHC	UKB	cis_only	yes_in_secondary	0.814951	not_pass	>7.392076e-06	not_applicable	not_applicable	Not_qualifying_for_tier
10400	3009	rs11078597	Wald ratio	1	0.0546212	0.703644	0.979436	0.879998	1.09011	TRUE	5.92201e-85	TRUE	NA	NA	NA	NA	NA	NA	SERPINF2	OID30779	ENSG00000167711	C	schizophrenia	rs11078597:SERPINF2:ENSG00000167711:OID30779:schizophrenia	<0.8	not_MHC	UKB	cis_only	yes_in_secondary	0.981968	not_pass	>7.392076e-06	not_applicable	not_applicable	Not_qualifying_for_tier
2261	2261	rs12790660,rs28362944	Inverse variance weighted	2	0.0441673	0.214536	0.946656	0.868153	1.03226	TRUE	6.2362e-185	TRUE	0.147932	1	0.700519	NA	NA	NA	SERPING1	OID30777	ENSG00000149131	C,C	bipolar_noukb	SERPING1:ENSG00000149131:OID30777:bipolar_noukb	<0.8	not_MHC	UKB	cis_only	IVW	no_fdr_sensitivity	no_fdr_sensitivity	>7.392076e-06	not_applicable	pass	Not_qualifying_for_tier
2262	2262	rs12790660,rs28362944	Inverse variance weighted	2	0.0818819	0.462273	0.941584	0.801973	1.1055	TRUE	7.77508e-191	TRUE	20.1235	1	7.25974e-06	NA	NA	NA	SERPING1	OID30777	ENSG00000149131	C,C	depression_Als_noukb_included	SERPING1:ENSG00000149131:OID30777:depression_Als_noukb_included	>=0.8	not_MHC	UKB	cis_only	IVW	no_fdr_sensitivity	no_fdr_sensitivity	>7.392076e-06	not_applicable	not_pass	Not_qualifying_for_tier
6620	3897	rs1260326,rs12790660,rs28362944	Inverse variance weighted	3	0.103512	0.897891	1.01337	0.827289	1.24131	TRUE	4.0486e-219	TRUE	14.0578	2	0.000885914	0.0405258	0.0317624	0.423199	SERPING1	OID30777	ENSG00000149131	T,C,C	bipolar_noukb	SERPING1:ENSG00000149131:OID30777:bipolar_noukb	<0.8	not_MHC	UKB	cis_trans	IVW	no_fdr_sensitivity	no_fdr_sensitivity	>7.392076e-06	pass	not_pass	Not_qualifying_for_tier
6621	3898	rs1260326,rs12790660,rs28362944	Inverse variance weighted	3	0.0701307	0.668404	0.970407	0.84578	1.1134	TRUE	6.24369e-231	TRUE	36.0872	2	1.45805e-08	-0.00114323	0.0348875	0.979146	SERPING1	OID30777	ENSG00000149131	T,C,C	depression_Als_noukb_included	SERPING1:ENSG00000149131:OID30777:depression_Als_noukb_included	<0.8	not_MHC	UKB	cis_trans	IVW	no_fdr_sensitivity	no_fdr_sensitivity	>7.392076e-06	pass	not_pass	Not_qualifying_for_tier
2259	2259	rs12790660,rs28362944	Inverse variance weighted	2	0.105559	0.657628	0.954295	0.775942	1.17364	TRUE	1.26404e-193	TRUE	23.5789	1	1.19898e-06	NA	NA	NA	SERPING1	OID30777	ENSG00000149131	C,C	anxiety_pgc_2026	SERPING1:ENSG00000149131:OID30777:anxiety_pgc_2026	<0.8	not_MHC	UKB	cis_only	IVW	0.971867	not_pass	>7.392076e-06	not_applicable	not_pass	Not_qualifying_for_tier
2260	2260	rs12790660,rs28362944	Inverse variance weighted	2	0.0438467	0.200291	0.945392	0.867539	1.03023	TRUE	5.49025e-190	TRUE	0.135952	1	0.712339	NA	NA	NA	SERPING1	OID30777	ENSG00000149131	C,C	bipolar	SERPING1:ENSG00000149131:OID30777:bipolar	<0.8	not_MHC	UKB	cis_only	IVW	0.714899	not_pass	>7.392076e-06	not_applicable	pass	Not_qualifying_for_tier
2263	2263	rs12790660,rs28362944	Inverse variance weighted	2	0.0806133	0.619707	0.960784	0.820364	1.12524	TRUE	1.38161e-194	TRUE	34.5104	1	4.23974e-09	NA	NA	NA	SERPING1	OID30777	ENSG00000149131	C,C	depression_Als_ukb_included	SERPING1:ENSG00000149131:OID30777:depression_Als_ukb_included	>=0.8	not_MHC	UKB	cis_only	IVW	0.963532	not_pass	>7.392076e-06	not_applicable	not_pass	Not_qualifying_for_tier
2264	2264	rs12790660,rs28362944	Inverse variance weighted	2	0.205418	0.758037	0.93868	0.62757	1.40402	TRUE	5.2138e-144	TRUE	26.7627	1	2.30039e-07	NA	NA	NA	SERPING1	OID30777	ENSG00000149131	C,C	schizophrenia	SERPING1:ENSG00000149131:OID30777:schizophrenia	<0.8	not_MHC	UKB	cis_only	IVW	0.986751	not_pass	>7.392076e-06	not_applicable	not_pass	Not_qualifying_for_tier
6618	3895	rs1260326,rs12790660,rs28362944	Inverse variance weighted	3	0.0746569	0.742516	0.975772	0.842945	1.12953	TRUE	7.32115e-236	TRUE	29.275	2	4.39561e-07	-0.0105242	0.0352161	0.815127	SERPING1	OID30777	ENSG00000149131	T,C,C	anxiety_pgc_2026	SERPING1:ENSG00000149131:OID30777:anxiety_pgc_2026	<0.8	not_MHC	UKB	cis_trans	IVW	0.984614	not_pass	>7.392076e-06	pass	not_pass	Not_qualifying_for_tier
6619	3896	rs1260326,rs12790660,rs28362944	Inverse variance weighted	3	0.103988	0.9045	1.01255	0.825852	1.24147	TRUE	1.62237e-224	TRUE	14.4234	2	0.000737899	0.0406149	0.0318697	0.423562	SERPING1	OID30777	ENSG00000149131	T,C,C	bipolar	SERPING1:ENSG00000149131:OID30777:bipolar	<0.8	not_MHC	UKB	cis_trans	IVW	0.996957	not_pass	>7.392076e-06	pass	not_pass	Not_qualifying_for_tier
6622	3899	rs1260326,rs12790660,rs28362944	Inverse variance weighted	3	0.0621022	0.774183	0.98234	0.86976	1.10949	TRUE	5.48379e-236	TRUE	50.0467	2	1.35675e-11	-0.00500462	0.0307159	0.897177	SERPING1	OID30777	ENSG00000149131	T,C,C	depression_Als_ukb_included	SERPING1:ENSG00000149131:OID30777:depression_Als_ukb_included	<0.8	not_MHC	UKB	cis_trans	IVW	0.990057	not_pass	>7.392076e-06	pass	not_pass	Not_qualifying_for_tier
6623	3900	rs1260326,rs12790660,rs28362944	Inverse variance weighted	3	0.132172	0.705213	0.95123	0.73414	1.23251	TRUE	1.89834e-177	TRUE	27.4447	2	1.09763e-06	-0.0372302	0.0536877	0.614003	SERPING1	OID30777	ENSG00000149131	T,C,C	schizophrenia	SERPING1:ENSG00000149131:OID30777:schizophrenia	<0.8	not_MHC	UKB	cis_trans	IVW	0.981968	not_pass	>7.392076e-06	pass	not_pass	Not_qualifying_for_tier
2267	2267	rs10936541,rs13076443	Inverse variance weighted	2	0.0730616	0.7836	0.980135	0.849365	1.13104	TRUE	6.89669e-230	TRUE	5.03376	1	0.0248578	NA	NA	NA	SERPINI1	OID30604	ENSG00000163536	C,C	bipolar_noukb	SERPINI1:ENSG00000163536:OID30604:bipolar_noukb	<0.8	not_MHC	UKB	cis_only	IVW	no_fdr_sensitivity	no_fdr_sensitivity	>7.392076e-06	not_applicable	not_pass	Not_qualifying_for_tier
2268	2268	rs10936541,rs13076443	Inverse variance weighted	2	0.0256681	0.951421	1.00156	0.952423	1.05324	TRUE	4.0534e-244	TRUE	3.02742	1	0.0818682	NA	NA	NA	SERPINI1	OID30604	ENSG00000163536	C,C	depression_Als_noukb_included	SERPINI1:ENSG00000163536:OID30604:depression_Als_noukb_included	<0.8	not_MHC	UKB	cis_only	IVW	no_fdr_sensitivity	no_fdr_sensitivity	>7.392076e-06	not_applicable	pass	Not_qualifying_for_tier
6626	3903	rs10936541,rs13076443,rs1801020,rs4253254	Inverse variance weighted	4	0.0485373	0.892208	1.0066	0.915252	1.10706	TRUE	0	TRUE	9.48501	3	0.0234913	0.0358736	0.0169422	0.168422	SERPINI1	OID30604	ENSG00000163536	C,C,T,T	bipolar_noukb	SERPINI1:ENSG00000163536:OID30604:bipolar_noukb	<0.8	not_MHC	UKB	cis_trans	IVW	no_fdr_sensitivity	no_fdr_sensitivity	>7.392076e-06	pass	not_pass	Not_qualifying_for_tier
6627	3904	rs10936541,rs13076443,rs1801020,rs4253254	Inverse variance weighted	4	0.01572	0.960157	0.999215	0.968897	1.03048	TRUE	0	TRUE	4.85811	3	0.182487	0.00732461	0.0084144	0.475815	SERPINI1	OID30604	ENSG00000163536	C,C,T,T	depression_Als_noukb_included	SERPINI1:ENSG00000163536:OID30604:depression_Als_noukb_included	<0.8	not_MHC	UKB	cis_trans	IVW	no_fdr_sensitivity	no_fdr_sensitivity	>7.392076e-06	pass	pass	Not_qualifying_for_tier
2265	2265	rs10936541,rs13076443	Inverse variance weighted	2	0.036103	0.821142	1.0082	0.939319	1.08212	TRUE	1.15429e-245	TRUE	4.78009	1	0.0287906	NA	NA	NA	SERPINI1	OID30604	ENSG00000163536	C,C	anxiety_pgc_2026	SERPINI1:ENSG00000163536:OID30604:anxiety_pgc_2026	<0.8	not_MHC	UKB	cis_only	IVW	0.995541	not_pass	>7.392076e-06	not_applicable	not_pass	Not_qualifying_for_tier
2266	2266	rs10936541,rs13076443	Inverse variance weighted	2	0.0735155	0.766671	0.978422	0.847127	1.13007	TRUE	2.41857e-233	TRUE	5.09559	1	0.0239867	NA	NA	NA	SERPINI1	OID30604	ENSG00000163536	C,C	bipolar	SERPINI1:ENSG00000163536:OID30604:bipolar	<0.8	not_MHC	UKB	cis_only	IVW	0.989236	not_pass	>7.392076e-06	not_applicable	not_pass	Not_qualifying_for_tier
2269	2269	rs10936541,rs13076443	Inverse variance weighted	2	0.0326152	0.766975	1.00971	0.947185	1.07637	TRUE	1.21562e-245	TRUE	5.57427	1	0.0182263	NA	NA	NA	SERPINI1	OID30604	ENSG00000163536	C,C	depression_Als_ukb_included	SERPINI1:ENSG00000163536:OID30604:depression_Als_ukb_included	<0.8	not_MHC	UKB	cis_only	IVW	0.989236	not_pass	>7.392076e-06	not_applicable	not_pass	Not_qualifying_for_tier
2270	2270	rs10936541,rs13076443	Inverse variance weighted	2	0.0565795	0.194673	0.929251	0.831709	1.03823	TRUE	3.60337e-191	TRUE	3.48363	1	0.0619788	NA	NA	NA	SERPINI1	OID30604	ENSG00000163536	C,C	schizophrenia	SERPINI1:ENSG00000163536:OID30604:schizophrenia	>=0.8	not_MHC	UKB	cis_only	IVW	0.708436	not_pass	>7.392076e-06	not_applicable	pass	Not_qualifying_for_tier
6624	3901	rs10936541,rs13076443,rs1801020,rs4253254	Inverse variance weighted	4	0.0182969	0.798087	1.00469	0.9693	1.04138	TRUE	0	TRUE	5.16588	3	0.160046	0.00950261	0.00944746	0.42041	SERPINI1	OID30604	ENSG00000163536	C,C,T,T	anxiety_pgc_2026	SERPINI1:ENSG00000163536:OID30604:anxiety_pgc_2026	<0.8	not_MHC	UKB	cis_trans	IVW	0.995541	not_pass	>7.392076e-06	pass	pass	Not_qualifying_for_tier
6625	3902	rs10936541,rs13076443,rs1801020,rs4253254	Inverse variance weighted	4	0.049527	0.9009	1.00619	0.913104	1.10876	TRUE	0	TRUE	9.87602	3	0.0196499	0.0367164	0.01717	0.165905	SERPINI1	OID30604	ENSG00000163536	C,C,T,T	bipolar	SERPINI1:ENSG00000163536:OID30604:bipolar	<0.8	not_MHC	UKB	cis_trans	IVW	0.996672	not_pass	>7.392076e-06	pass	not_pass	Not_qualifying_for_tier
6628	3905	rs10936541,rs13076443,rs1801020,rs4253254	Inverse variance weighted	4	0.0194927	0.769022	0.994292	0.957021	1.03301	TRUE	0	TRUE	10.0853	3	0.0178547	0.00463476	0.0118126	0.732659	SERPINI1	OID30604	ENSG00000163536	C,C,T,T	depression_Als_ukb_included	SERPINI1:ENSG00000163536:OID30604:depression_Als_ukb_included	<0.8	not_MHC	UKB	cis_trans	IVW	0.989236	not_pass	>7.392076e-06	pass	not_pass	Not_qualifying_for_tier
6629	3906	rs10936541,rs13076443,rs1801020,rs4253254	Inverse variance weighted	4	0.0311307	0.00759638	0.920256	0.865784	0.978155	TRUE	0	TRUE	4.53301	3	0.209365	0.01167	0.0176512	0.576493	SERPINI1	OID30604	ENSG00000163536	C,C,T,T	schizophrenia	SERPINI1:ENSG00000163536:OID30604:schizophrenia	>=0.8	not_MHC	UKB	cis_trans	IVW	0.1624	not_pass	>7.392076e-06	pass	pass	Not_qualifying_for_tier
2273	2273	rs314441,rs35083095	Inverse variance weighted	2	0.0620305	0.201055	1.08254	0.95861	1.22249	TRUE	7.09592e-206	TRUE	2.48068	1	0.115252	NA	NA	NA	SETMAR	OID20948	ENSG00000170364	C,C	bipolar_noukb	SETMAR:ENSG00000170364:OID20948:bipolar_noukb	<0.8	not_MHC	UKB	cis_only	IVW	no_fdr_sensitivity	no_fdr_sensitivity	>7.392076e-06	not_applicable	pass	Not_qualifying_for_tier
2274	2274	rs314441,rs35083095	Inverse variance weighted	2	0.0177336	0.0284662	1.03962	1.0041	1.07639	TRUE	3.65913e-218	TRUE	0.475579	1	0.490432	NA	NA	NA	SETMAR	OID20948	ENSG00000170364	C,C	depression_Als_noukb_included	SETMAR:ENSG00000170364:OID20948:depression_Als_noukb_included	<0.8	not_MHC	UKB	cis_only	IVW	no_fdr_sensitivity	no_fdr_sensitivity	>7.392076e-06	not_applicable	pass	Not_qualifying_for_tier
2271	2271	rs314441,rs35083095	Inverse variance weighted	2	0.0197277	0.591202	1.01065	0.97232	1.0505	TRUE	1.95686e-225	TRUE	0.123322	1	0.725459	NA	NA	NA	SETMAR	OID20948	ENSG00000170364	C,C	anxiety_pgc_2026	SETMAR:ENSG00000170364:OID20948:anxiety_pgc_2026	<0.8	not_MHC	UKB	cis_only	IVW	0.958091	not_pass	>7.392076e-06	not_applicable	pass	Not_qualifying_for_tier
2272	2272	rs314441,rs35083095	Inverse variance weighted	2	0.0610456	0.187187	1.08385	0.961622	1.2216	TRUE	4.0108e-209	TRUE	2.40566	1	0.120897	NA	NA	NA	SETMAR	OID20948	ENSG00000170364	C,C	bipolar	SETMAR:ENSG00000170364:OID20948:bipolar	<0.8	not_MHC	UKB	cis_only	IVW	0.699436	not_pass	>7.392076e-06	not_applicable	pass	Not_qualifying_for_tier
2275	2275	rs314441,rs35083095	Inverse variance weighted	2	0.0134588	0.715603	1.00492	0.978753	1.03178	TRUE	8.19389e-228	TRUE	0.0108654	1	0.916981	NA	NA	NA	SETMAR	OID20948	ENSG00000170364	C,C	depression_Als_ukb_included	SETMAR:ENSG00000170364:OID20948:depression_Als_ukb_included	<0.8	not_MHC	UKB	cis_only	IVW	0.981968	not_pass	>7.392076e-06	not_applicable	pass	Not_qualifying_for_tier
2276	2276	rs314441,rs35083095	Inverse variance weighted	2	0.0361462	0.925581	0.996629	0.928465	1.0698	TRUE	1.67573e-185	TRUE	0.27398	1	0.600674	NA	NA	NA	SETMAR	OID20948	ENSG00000170364	C,C	schizophrenia	SETMAR:ENSG00000170364:OID20948:schizophrenia	<0.8	not_MHC	UKB	cis_only	IVW	0.997893	not_pass	>7.392076e-06	not_applicable	pass	Not_qualifying_for_tier
10405	3014	rs137203	Wald ratio	1	0.0559275	0.0645245	0.90178	0.808154	1.00625	TRUE	4.43697e-91	TRUE	NA	NA	NA	NA	NA	NA	SEZ6L	OID21488	ENSG00000100095	C	bipolar_noukb	rs137203:SEZ6L:ENSG00000100095:OID21488:bipolar_noukb	<0.8	not_MHC	UKB	cis_only	no_unique	no_fdr_sensitivity	no_fdr_sensitivity	>7.392076e-06	not_applicable	not_applicable	Not_qualifying_for_tier
10406	3015	rs137203	Wald ratio	1	0.0234822	0.899134	1.00298	0.957865	1.05022	TRUE	3.98193e-100	TRUE	NA	NA	NA	NA	NA	NA	SEZ6L	OID21488	ENSG00000100095	C	depression_Als_noukb_included	rs137203:SEZ6L:ENSG00000100095:OID21488:depression_Als_noukb_included	<0.8	not_MHC	UKB	cis_only	no_unique	no_fdr_sensitivity	no_fdr_sensitivity	>7.392076e-06	not_applicable	not_applicable	Not_qualifying_for_tier
10403	3012	rs137203	Wald ratio	1	0.0280461	0.5999	1.01482	0.960541	1.07217	TRUE	2.55367e-100	TRUE	NA	NA	NA	NA	NA	NA	SEZ6L	OID21488	ENSG00000100095	C	anxiety_pgc_2026	rs137203:SEZ6L:ENSG00000100095:OID21488:anxiety_pgc_2026	>=0.8	not_MHC	UKB	cis_only	no_unique	0.960536	not_pass	>7.392076e-06	not_applicable	not_applicable	Not_qualifying_for_tier
10404	3013	rs137203	Wald ratio	1	0.0555086	0.131256	0.919641	0.824838	1.02534	TRUE	1.64074e-93	TRUE	NA	NA	NA	NA	NA	NA	SEZ6L	OID21488	ENSG00000100095	C	bipolar	rs137203:SEZ6L:ENSG00000100095:OID21488:bipolar	<0.8	not_MHC	UKB	cis_only	no_unique	0.62874	not_pass	>7.392076e-06	not_applicable	not_applicable	Not_qualifying_for_tier
10407	3016	rs137203	Wald ratio	1	0.018452	0.102345	1.0306	0.993995	1.06856	TRUE	2.31089e-99	TRUE	NA	NA	NA	NA	NA	NA	SEZ6L	OID21488	ENSG00000100095	C	depression_Als_ukb_included	rs137203:SEZ6L:ENSG00000100095:OID21488:depression_Als_ukb_included	<0.8	not_MHC	UKB	cis_only	no_unique	0.577929	not_pass	>7.392076e-06	not_applicable	not_applicable	Not_qualifying_for_tier
10408	3017	rs137203	Wald ratio	1	0.0522958	0.243604	1.06288	0.959329	1.1776	TRUE	1.19575e-79	TRUE	NA	NA	NA	NA	NA	NA	SEZ6L	OID21488	ENSG00000100095	C	schizophrenia	rs137203:SEZ6L:ENSG00000100095:OID21488:schizophrenia	<0.8	not_MHC	UKB	cis_only	no_unique	0.756977	not_pass	>7.392076e-06	not_applicable	not_applicable	Not_qualifying_for_tier
2278	2278	rs113443718,rs140259618	Inverse variance weighted	2	0.0554029	0.245824	0.937726	0.841232	1.04529	TRUE	3.15627e-131	TRUE	0.610913	1	0.434444	NA	NA	NA	SEZ6L2	OID21289	ENSG00000174938	C,C	bipolar_noukb	SEZ6L2:ENSG00000174938:OID21289:bipolar_noukb	<0.8	not_MHC	UKB	cis_only	IVW	no_fdr_sensitivity	no_fdr_sensitivity	>7.392076e-06	not_applicable	pass	Not_qualifying_for_tier
6632	3909	rs113443718,rs140259618,rs1961950	Inverse variance weighted	3	0.0535972	0.608907	0.97295	0.875927	1.08072	TRUE	3.8944e-175	TRUE	2.46989	2	0.290851	-0.0225202	0.0476747	0.719058	SEZ6L2	OID21289	ENSG00000174938	C,C,T	bipolar_noukb	SEZ6L2:ENSG00000174938:OID21289:bipolar_noukb	<0.8	not_MHC	UKB	cis_trans	IVW	no_fdr_sensitivity	no_fdr_sensitivity	>7.392076e-06	pass	pass	Not_qualifying_for_tier
6633	3910	rs113443718,rs1961950	Inverse variance weighted	2	0.0418341	0.957985	1.00221	0.923309	1.08785	TRUE	1.14318e-144	TRUE	3.03978	1	0.0812467	NA	NA	NA	SEZ6L2	OID21289	ENSG00000174938	C,T	depression_Als_noukb_included	SEZ6L2:ENSG00000174938:OID21289:depression_Als_noukb_included	<0.8	not_MHC	UKB	cis_trans	IVW	no_fdr_sensitivity	no_fdr_sensitivity	>7.392076e-06	not_applicable	pass	Not_qualifying_for_tier
10402	3011	rs113443718	Wald ratio	1	0.0290194	0.371792	0.974415	0.920539	1.03144	TRUE	4.99351e-100	TRUE	NA	NA	NA	NA	NA	NA	SEZ6L2	OID21289	ENSG00000174938	C	depression_Als_noukb_included	rs113443718:SEZ6L2:ENSG00000174938:OID21289:depression_Als_noukb_included	<0.8	not_MHC	UKB	cis_only	yes_in_secondary	no_fdr_sensitivity	no_fdr_sensitivity	>7.392076e-06	not_applicable	not_applicable	Not_qualifying_for_tier
2277	2277	rs113443718,rs140259618	Inverse variance weighted	2	0.0545398	0.278069	0.942558	0.846999	1.0489	TRUE	2.19294e-133	TRUE	0.774733	1	0.378757	NA	NA	NA	SEZ6L2	OID21289	ENSG00000174938	C,C	bipolar	SEZ6L2:ENSG00000174938:OID21289:bipolar	<0.8	not_MHC	UKB	cis_only	IVW	0.797768	not_pass	>7.392076e-06	not_applicable	pass	Not_qualifying_for_tier
2279	2279	rs113443718,rs140259618	Inverse variance weighted	2	0.0311892	0.638681	0.985462	0.927024	1.04758	TRUE	1.50626e-139	TRUE	2.53405	1	0.111414	NA	NA	NA	SEZ6L2	OID21289	ENSG00000174938	C,C	depression_Als_ukb_included	SEZ6L2:ENSG00000174938:OID21289:depression_Als_ukb_included	<0.8	not_MHC	UKB	cis_only	IVW	0.966251	not_pass	>7.392076e-06	not_applicable	pass	Not_qualifying_for_tier
2280	2280	rs113443718,rs140259618	Inverse variance weighted	2	0.0515527	0.259446	0.943522	0.852843	1.04384	TRUE	3.08182e-113	TRUE	0.357779	1	0.549742	NA	NA	NA	SEZ6L2	OID21289	ENSG00000174938	C,C	schizophrenia	SEZ6L2:ENSG00000174938:OID21289:schizophrenia	<0.8	not_MHC	UKB	cis_only	IVW	0.778976	not_pass	>7.392076e-06	not_applicable	pass	Not_qualifying_for_tier
6630	3907	rs113443718,rs1961950	Inverse variance weighted	2	0.0406367	0.869365	0.993339	0.91729	1.07569	TRUE	5.42042e-147	TRUE	2.35932	1	0.124537	NA	NA	NA	SEZ6L2	OID21289	ENSG00000174938	C,T	anxiety_pgc_2026	SEZ6L2:ENSG00000174938:OID21289:anxiety_pgc_2026	<0.8	not_MHC	UKB	cis_trans	IVW	0.995541	not_pass	>7.392076e-06	not_applicable	pass	Not_qualifying_for_tier
6631	3908	rs113443718,rs140259618,rs1961950	Inverse variance weighted	3	0.0514643	0.6119	0.974227	0.88075	1.07762	TRUE	4.23021e-178	TRUE	2.33783	2	0.310703	-0.0250228	0.0431192	0.665252	SEZ6L2	OID21289	ENSG00000174938	C,C,T	bipolar	SEZ6L2:ENSG00000174938:OID21289:bipolar	<0.8	not_MHC	UKB	cis_trans	IVW	0.962278	not_pass	>7.392076e-06	pass	pass	Not_qualifying_for_tier
6634	3911	rs113443718,rs140259618,rs1961950	Inverse variance weighted	3	0.0261304	0.966989	1.00108	0.951102	1.05369	TRUE	1.95823e-186	TRUE	4.89253	2	0.0866163	-0.0213454	0.0207278	0.490655	SEZ6L2	OID21289	ENSG00000174938	C,C,T	depression_Als_ukb_included	SEZ6L2:ENSG00000174938:OID21289:depression_Als_ukb_included	<0.8	not_MHC	UKB	cis_trans	IVW	0.997893	not_pass	>7.392076e-06	pass	pass	Not_qualifying_for_tier
6635	3912	rs113443718,rs140259618,rs1961950	Inverse variance weighted	3	0.0448319	0.0801107	0.924541	0.846768	1.00946	TRUE	3.62776e-148	TRUE	0.999897	2	0.606562	0.0165197	0.031144	0.689525	SEZ6L2	OID21289	ENSG00000174938	C,C,T	schizophrenia	SEZ6L2:ENSG00000174938:OID21289:schizophrenia	<0.8	not_MHC	UKB	cis_trans	IVW	0.509359	not_pass	>7.392076e-06	pass	pass	Not_qualifying_for_tier
10401	3010	rs113443718	Wald ratio	1	0.0314984	0.298879	0.967808	0.909865	1.02944	TRUE	6.08884e-101	TRUE	NA	NA	NA	NA	NA	NA	SEZ6L2	OID21289	ENSG00000174938	C	anxiety_pgc_2026	rs113443718:SEZ6L2:ENSG00000174938:OID21289:anxiety_pgc_2026	<0.8	not_MHC	UKB	cis_only	yes_in_secondary	0.81526	not_pass	>7.392076e-06	not_applicable	not_applicable	Not_qualifying_for_tier
2283	2283	rs61303158,rs72643819,rs79168844	Inverse variance weighted	3	0.0398292	0.203378	1.05197	0.972969	1.13738	TRUE	1.02379e-214	TRUE	1.3881	2	0.499548	0.021274	0.0337402	0.641862	SFRP1	OID20984	ENSG00000104332	C,C,C	bipolar_noukb	SFRP1:ENSG00000104332:OID20984:bipolar_noukb	<0.8	not_MHC	UKB	cis_only	IVW	no_fdr_sensitivity	no_fdr_sensitivity	>7.392076e-06	pass	pass	Not_qualifying_for_tier
2284	2284	rs61303158,rs72643819,rs79168844	Inverse variance weighted	3	0.0177103	0.60357	0.990846	0.957041	1.02584	TRUE	6.17958e-227	TRUE	1.57858	2	0.454167	-0.0123695	0.0147771	0.556314	SFRP1	OID20984	ENSG00000104332	C,C,C	depression_Als_noukb_included	SFRP1:ENSG00000104332:OID20984:depression_Als_noukb_included	<0.8	not_MHC	UKB	cis_only	IVW	no_fdr_sensitivity	no_fdr_sensitivity	>7.392076e-06	pass	pass	Not_qualifying_for_tier
6638	3915	rs2519093,rs61303158,rs72643819,rs79168844	Inverse variance weighted	4	0.0372807	0.181429	1.05108	0.977019	1.13076	TRUE	4.06024e-243	TRUE	1.39178	3	0.707462	0.0101205	0.0244186	0.718763	SFRP1	OID20984	ENSG00000104332	T,C,C,C	bipolar_noukb	SFRP1:ENSG00000104332:OID20984:bipolar_noukb	<0.8	not_MHC	UKB	cis_trans	IVW	no_fdr_sensitivity	no_fdr_sensitivity	>7.392076e-06	pass	pass	Not_qualifying_for_tier
6639	3916	rs2519093,rs61303158,rs72643819,rs79168844	Inverse variance weighted	4	0.0164748	0.906475	0.998066	0.966353	1.03082	TRUE	4.49426e-260	TRUE	2.83362	3	0.417996	0.00189921	0.0125549	0.893641	SFRP1	OID20984	ENSG00000104332	T,C,C,C	depression_Als_noukb_included	SFRP1:ENSG00000104332:OID20984:depression_Als_noukb_included	<0.8	not_MHC	UKB	cis_trans	IVW	no_fdr_sensitivity	no_fdr_sensitivity	>7.392076e-06	pass	pass	Not_qualifying_for_tier
2281	2281	rs61303158,rs72643819,rs79168844	Inverse variance weighted	3	0.0205978	0.11952	0.968442	0.930123	1.00834	TRUE	1.10135e-227	TRUE	0.700567	2	0.704488	0.00919499	0.0174403	0.691118	SFRP1	OID20984	ENSG00000104332	C,C,C	anxiety_pgc_2026	SFRP1:ENSG00000104332:OID20984:anxiety_pgc_2026	<0.8	not_MHC	UKB	cis_only	IVW	0.610501	not_pass	>7.392076e-06	pass	pass	Not_qualifying_for_tier
2282	2282	rs61303158,rs72643819,rs79168844	Inverse variance weighted	3	0.0397665	0.213552	1.05071	0.971923	1.13588	TRUE	3.80244e-218	TRUE	1.228	2	0.541181	0.0211624	0.0336922	0.642963	SFRP1	OID20984	ENSG00000104332	C,C,C	bipolar	SFRP1:ENSG00000104332:OID20984:bipolar	<0.8	not_MHC	UKB	cis_only	IVW	0.730757	not_pass	>7.392076e-06	pass	pass	Not_qualifying_for_tier
2285	2285	rs61303158,rs72643819,rs79168844	Inverse variance weighted	3	0.0180851	0.597025	0.990484	0.95599	1.02622	TRUE	8.75515e-230	TRUE	3.62497	2	0.163248	-0.0092187	0.0193632	0.717125	SFRP1	OID20984	ENSG00000104332	C,C,C	depression_Als_ukb_included	SFRP1:ENSG00000104332:OID20984:depression_Als_ukb_included	<0.8	not_MHC	UKB	cis_only	IVW	0.960053	not_pass	>7.392076e-06	pass	pass	Not_qualifying_for_tier
2286	2286	rs61303158,rs72643819,rs79168844	Inverse variance weighted	3	0.0480801	0.271632	1.05428	0.959463	1.15846	TRUE	4.20448e-180	TRUE	3.43948	2	0.179113	-0.0069144	0.0569598	0.923096	SFRP1	OID20984	ENSG00000104332	C,C,C	schizophrenia	SFRP1:ENSG00000104332:OID20984:schizophrenia	<0.8	not_MHC	UKB	cis_only	IVW	0.792914	not_pass	>7.392076e-06	pass	pass	Not_qualifying_for_tier
6636	3913	rs2519093,rs61303158,rs72643819,rs79168844	Inverse variance weighted	4	0.0192162	0.129466	0.971285	0.935383	1.00856	TRUE	1.25206e-261	TRUE	0.857179	3	0.835747	0.00817683	0.012505	0.580322	SFRP1	OID20984	ENSG00000104332	T,C,C,C	anxiety_pgc_2026	SFRP1:ENSG00000104332:OID20984:anxiety_pgc_2026	<0.8	not_MHC	UKB	cis_trans	IVW	0.627259	not_pass	>7.392076e-06	pass	pass	Not_qualifying_for_tier
6637	3914	rs2519093,rs61303158,rs72643819,rs79168844	Inverse variance weighted	4	0.0372303	0.180666	1.0511	0.977135	1.13067	TRUE	6.90554e-248	TRUE	1.2287	3	0.746129	0.0115311	0.024386	0.682895	SFRP1	OID20984	ENSG00000104332	T,C,C,C	bipolar	SFRP1:ENSG00000104332:OID20984:bipolar	<0.8	not_MHC	UKB	cis_trans	IVW	0.691136	not_pass	>7.392076e-06	pass	pass	Not_qualifying_for_tier
6640	3917	rs2519093,rs61303158,rs72643819,rs79168844	Inverse variance weighted	4	0.0184315	0.942886	0.99868	0.963246	1.03542	TRUE	4.20232e-263	TRUE	6.52316	3	0.0887537	0.00484473	0.0141777	0.76513	SFRP1	OID20984	ENSG00000104332	T,C,C,C	depression_Als_ukb_included	SFRP1:ENSG00000104332:OID20984:depression_Als_ukb_included	<0.8	not_MHC	UKB	cis_trans	IVW	0.997893	not_pass	>7.392076e-06	pass	pass	Not_qualifying_for_tier
6641	3918	rs2519093,rs61303158,rs72643819,rs79168844	Inverse variance weighted	4	0.0366027	0.138763	1.05568	0.982599	1.1342	TRUE	2.17978e-207	TRUE	3.44851	3	0.327502	-0.00205491	0.0289681	0.949903	SFRP1	OID20984	ENSG00000104332	T,C,C,C	schizophrenia	SFRP1:ENSG00000104332:OID20984:schizophrenia	<0.8	not_MHC	UKB	cis_trans	IVW	0.638491	not_pass	>7.392076e-06	pass	pass	Not_qualifying_for_tier
6644	3921	rs215223,rs35887873,rs75207237	Inverse variance weighted	3	0.0822217	0.57923	1.04665	0.890865	1.22967	TRUE	1.53596e-213	TRUE	8.58913	2	0.0136425	0.0357769	0.0276689	0.419082	SFRP4	OID30648	ENSG00000106483	T,T,C	bipolar_noukb	SFRP4:ENSG00000106483:OID30648:bipolar_noukb	<0.8	not_MHC	UKB	cis_trans	IVW	no_fdr_sensitivity	no_fdr_sensitivity	>7.392076e-06	pass	not_pass	Not_qualifying_for_tier
6645	3922	rs215223,rs35887873,rs75207237	Inverse variance weighted	3	0.0173752	0.401688	1.01468	0.980704	1.04983	TRUE	3.59197e-237	TRUE	0.691378	2	0.707733	-0.00553401	0.00689397	0.569387	SFRP4	OID30648	ENSG00000106483	T,T,C	depression_Als_noukb_included	SFRP4:ENSG00000106483:OID30648:depression_Als_noukb_included	<0.8	not_MHC	UKB	cis_trans	IVW	no_fdr_sensitivity	no_fdr_sensitivity	>7.392076e-06	pass	pass	Not_qualifying_for_tier
10411	3020	rs75207237	Wald ratio	1	0.0521182	0.381004	0.955369	0.862595	1.05812	TRUE	2.46222e-125	TRUE	NA	NA	NA	NA	NA	NA	SFRP4	OID30648	ENSG00000106483	C	bipolar_noukb	rs75207237:SFRP4:ENSG00000106483:OID30648:bipolar_noukb	<0.8	not_MHC	UKB	cis_only	yes_in_secondary	no_fdr_sensitivity	no_fdr_sensitivity	>7.392076e-06	not_applicable	not_applicable	Not_qualifying_for_tier
10412	3021	rs75207237	Wald ratio	1	0.0220045	0.275434	1.02429	0.981052	1.06943	TRUE	4.49729e-146	TRUE	NA	NA	NA	NA	NA	NA	SFRP4	OID30648	ENSG00000106483	C	depression_Als_noukb_included	rs75207237:SFRP4:ENSG00000106483:OID30648:depression_Als_noukb_included	<0.8	not_MHC	UKB	cis_only	yes_in_secondary	no_fdr_sensitivity	no_fdr_sensitivity	>7.392076e-06	not_applicable	not_applicable	Not_qualifying_for_tier
6642	3919	rs215223,rs35887873,rs75207237	Inverse variance weighted	3	0.0208731	0.789461	1.00559	0.965279	1.04758	TRUE	1.57454e-238	TRUE	1.831	2	0.400316	0.00366735	0.0102261	0.780788	SFRP4	OID30648	ENSG00000106483	T,T,C	anxiety_pgc_2026	SFRP4:ENSG00000106483:OID30648:anxiety_pgc_2026	<0.8	not_MHC	UKB	cis_trans	IVW	0.995048	not_pass	>7.392076e-06	pass	pass	Not_qualifying_for_tier
6643	3920	rs215223,rs35887873,rs75207237	Inverse variance weighted	3	0.0805194	0.576761	1.04596	0.893259	1.22478	TRUE	1.07329e-218	TRUE	8.22968	2	0.0163286	0.0354796	0.0264793	0.408165	SFRP4	OID30648	ENSG00000106483	T,T,C	bipolar	SFRP4:ENSG00000106483:OID30648:bipolar	<0.8	not_MHC	UKB	cis_trans	IVW	0.953251	not_pass	>7.392076e-06	pass	not_pass	Not_qualifying_for_tier
6646	3923	rs215223,rs35887873,rs75207237	Inverse variance weighted	3	0.0130045	0.535999	1.00808	0.982711	1.03411	TRUE	7.11436e-241	TRUE	2.00183	2	0.367544	-0.00706018	0.00516158	0.401888	SFRP4	OID30648	ENSG00000106483	T,T,C	depression_Als_ukb_included	SFRP4:ENSG00000106483:OID30648:depression_Als_ukb_included	<0.8	not_MHC	UKB	cis_trans	IVW	0.940297	not_pass	>7.392076e-06	pass	pass	Not_qualifying_for_tier
6647	3924	rs215223,rs35887873,rs75207237	Inverse variance weighted	3	0.035839	0.834832	1.0075	0.939158	1.08082	TRUE	3.26373e-199	TRUE	0.156972	2	0.924515	-0.00465497	0.0140357	0.796131	SFRP4	OID30648	ENSG00000106483	T,T,C	schizophrenia	SFRP4:ENSG00000106483:OID30648:schizophrenia	<0.8	not_MHC	UKB	cis_trans	IVW	0.995541	not_pass	>7.392076e-06	pass	pass	Not_qualifying_for_tier
10409	3018	rs75207237	Wald ratio	1	0.0274001	0.738562	0.990897	0.939085	1.04557	TRUE	8.73609e-149	TRUE	NA	NA	NA	NA	NA	NA	SFRP4	OID30648	ENSG00000106483	C	anxiety_pgc_2026	rs75207237:SFRP4:ENSG00000106483:OID30648:anxiety_pgc_2026	<0.8	not_MHC	UKB	cis_only	yes_in_secondary	0.983432	not_pass	>7.392076e-06	not_applicable	not_applicable	Not_qualifying_for_tier
10410	3019	rs75207237	Wald ratio	1	0.0521174	0.387998	0.956006	0.863173	1.05882	TRUE	3.80645e-132	TRUE	NA	NA	NA	NA	NA	NA	SFRP4	OID30648	ENSG00000106483	C	bipolar	rs75207237:SFRP4:ENSG00000106483:OID30648:bipolar	<0.8	not_MHC	UKB	cis_only	yes_in_secondary	0.87898	not_pass	>7.392076e-06	not_applicable	not_applicable	Not_qualifying_for_tier
10413	3022	rs75207237	Wald ratio	1	0.0165916	0.221415	1.0205	0.987843	1.05423	TRUE	1.04207e-148	TRUE	NA	NA	NA	NA	NA	NA	SFRP4	OID30648	ENSG00000106483	C	depression_Als_ukb_included	rs75207237:SFRP4:ENSG00000106483:OID30648:depression_Als_ukb_included	<0.8	not_MHC	UKB	cis_only	yes_in_secondary	0.739074	not_pass	>7.392076e-06	not_applicable	not_applicable	Not_qualifying_for_tier
10414	3023	rs75207237	Wald ratio	1	0.0456665	0.750152	1.01465	0.927777	1.10965	TRUE	2.64972e-123	TRUE	NA	NA	NA	NA	NA	NA	SFRP4	OID30648	ENSG00000106483	C	schizophrenia	rs75207237:SFRP4:ENSG00000106483:OID30648:schizophrenia	<0.8	not_MHC	UKB	cis_only	yes_in_secondary	0.986548	not_pass	>7.392076e-06	not_applicable	not_applicable	Not_qualifying_for_tier
2289	2289	rs11002996,rs140696276,rs77587153	Inverse variance weighted	3	0.0190719	0.638293	1.00901	0.971984	1.04744	TRUE	0	TRUE	0.241925	2	0.886067	0.038116	0.101499	0.771303	SFTPA2	OID21218	ENSG00000185303	C,C,C	bipolar_noukb	SFTPA2:ENSG00000185303:OID21218:bipolar_noukb	<0.8	not_MHC	UKB	cis_only	IVW	no_fdr_sensitivity	no_fdr_sensitivity	>7.392076e-06	pass	pass	Not_qualifying_for_tier
2290	2290	rs11002996,rs140696276,rs77587153	Inverse variance weighted	3	0.017941	0.911367	1.002	0.967377	1.03786	TRUE	0	TRUE	8.51455	2	0.0141608	0.113608	0.0634857	0.324411	SFTPA2	OID21218	ENSG00000185303	C,C,C	depression_Als_noukb_included	SFTPA2:ENSG00000185303:OID21218:depression_Als_noukb_included	<0.8	not_MHC	UKB	cis_only	IVW	no_fdr_sensitivity	no_fdr_sensitivity	>7.392076e-06	pass	not_pass	Not_qualifying_for_tier
2287	2287	rs11002996,rs140696276,rs77587153	Inverse variance weighted	3	0.00952322	0.633624	0.995471	0.977063	1.01423	TRUE	0	TRUE	1.06822	2	0.586191	-0.00137951	0.0517382	0.98303	SFTPA2	OID21218	ENSG00000185303	C,C,C	anxiety_pgc_2026	SFTPA2:ENSG00000185303:OID21218:anxiety_pgc_2026	<0.8	not_MHC	UKB	cis_only	IVW	0.966251	not_pass	>7.392076e-06	pass	pass	Not_qualifying_for_tier
2288	2288	rs11002996,rs140696276,rs77587153	Inverse variance weighted	3	0.0188649	0.54292	1.01154	0.974825	1.04965	TRUE	0	TRUE	0.0945391	2	0.95383	0.0282504	0.100202	0.825056	SFTPA2	OID21218	ENSG00000185303	C,C,C	bipolar	SFTPA2:ENSG00000185303:OID21218:bipolar	<0.8	not_MHC	UKB	cis_only	IVW	0.942826	not_pass	>7.392076e-06	pass	pass	Not_qualifying_for_tier
2291	2291	rs11002996,rs140696276,rs77587153	Inverse variance weighted	3	0.00632087	0.482806	1.00445	0.992079	1.01697	TRUE	0	TRUE	0.973097	2	0.614744	0.0318046	0.03234	0.505314	SFTPA2	OID21218	ENSG00000185303	C,C,C	depression_Als_ukb_included	SFTPA2:ENSG00000185303:OID21218:depression_Als_ukb_included	<0.8	not_MHC	UKB	cis_only	IVW	0.926219	not_pass	>7.392076e-06	pass	pass	Not_qualifying_for_tier
2292	2292	rs11002996,rs140696276,rs77587153	Inverse variance weighted	3	0.024491	0.761987	0.99261	0.946088	1.04142	TRUE	0	TRUE	3.92096	2	0.140791	-0.160163	0.0930748	0.335133	SFTPA2	OID21218	ENSG00000185303	C,C,C	schizophrenia	SFTPA2:ENSG00000185303:OID21218:schizophrenia	<0.8	not_MHC	UKB	cis_only	IVW	0.98793	not_pass	>7.392076e-06	pass	pass	Not_qualifying_for_tier
2295	2295	rs11150850,rs112168618,rs4889843,rs9909462	Inverse variance weighted	4	0.0197694	0.691218	1.00788	0.969577	1.0477	TRUE	0	TRUE	1.00023	3	0.801196	0.00723903	0.0170773	0.71288	SGSH	OID30341	ENSG00000181523	C,C,C,C	bipolar_noukb	SGSH:ENSG00000181523:OID30341:bipolar_noukb	<0.8	not_MHC	UKB	cis_only	IVW	no_fdr_sensitivity	no_fdr_sensitivity	>7.392076e-06	pass	pass	Not_qualifying_for_tier
2296	2296	rs11150850,rs112168618,rs4889843,rs9909462	Inverse variance weighted	4	0.00906141	0.441609	0.993052	0.97557	1.01085	TRUE	0	TRUE	2.28089	3	0.516191	0.00436649	0.0077448	0.629679	SGSH	OID30341	ENSG00000181523	C,C,C,C	depression_Als_noukb_included	SGSH:ENSG00000181523:OID30341:depression_Als_noukb_included	<0.8	not_MHC	UKB	cis_only	IVW	no_fdr_sensitivity	no_fdr_sensitivity	>7.392076e-06	pass	pass	Not_qualifying_for_tier
6650	3927	rs10456417,rs10778143,rs11110962,rs11150850,rs112168618,rs113617295,rs4889843,rs73400907,rs9909462	Inverse variance weighted	9	0.0161793	0.641167	1.00757	0.976119	1.04003	TRUE	0	TRUE	7.37108	8	0.497175	-0.0113556	0.0112738	0.347355	SGSH	OID30341	ENSG00000181523	T,T,T,C,C,T,C,T,C	bipolar_noukb	SGSH:ENSG00000181523:OID30341:bipolar_noukb	<0.8	not_MHC	UKB	cis_trans	IVW	no_fdr_sensitivity	no_fdr_sensitivity	>7.392076e-06	pass	pass	Not_qualifying_for_tier
6651	3928	rs10456417,rs10778143,rs11110962,rs11150850,rs112168618,rs113617295,rs4889843,rs73400907,rs9909462	Inverse variance weighted	9	0.00948816	0.261065	0.989393	0.971164	1.00796	TRUE	0	TRUE	13.541	8	0.0945407	0.0106662	0.00572744	0.104857	SGSH	OID30341	ENSG00000181523	T,T,T,C,C,T,C,T,C	depression_Als_noukb_included	SGSH:ENSG00000181523:OID30341:depression_Als_noukb_included	<0.8	not_MHC	UKB	cis_trans	IVW	no_fdr_sensitivity	no_fdr_sensitivity	>7.392076e-06	pass	pass	Not_qualifying_for_tier
2293	2293	rs11150850,rs112168618,rs4889843,rs9909462	Inverse variance weighted	4	0.0100149	0.643801	0.99538	0.976032	1.01511	TRUE	0	TRUE	1.46481	3	0.690416	0.00982753	0.00863723	0.373144	SGSH	OID30341	ENSG00000181523	C,C,C,C	anxiety_pgc_2026	SGSH:ENSG00000181523:OID30341:anxiety_pgc_2026	<0.8	not_MHC	UKB	cis_only	IVW	0.967042	not_pass	>7.392076e-06	pass	pass	Not_qualifying_for_tier
2294	2294	rs11150850,rs112168618,rs4889843,rs9909462	Inverse variance weighted	4	0.0197279	0.687402	1.00797	0.969739	1.04771	TRUE	0	TRUE	0.792703	3	0.851212	0.00761591	0.0170589	0.698958	SGSH	OID30341	ENSG00000181523	C,C,C,C	bipolar	SGSH:ENSG00000181523:OID30341:bipolar	<0.8	not_MHC	UKB	cis_only	IVW	0.976991	not_pass	>7.392076e-06	pass	pass	Not_qualifying_for_tier
2297	2297	rs11150850,rs112168618,rs4889843,rs9909462	Inverse variance weighted	4	0.0139687	0.970212	1.00052	0.9735	1.02829	TRUE	0	TRUE	12.9896	3	0.00465918	0.00310274	0.0147049	0.852434	SGSH	OID30341	ENSG00000181523	C,C,C,C	depression_Als_ukb_included	SGSH:ENSG00000181523:OID30341:depression_Als_ukb_included	<0.8	not_MHC	UKB	cis_only	IVW	0.998518	not_pass	>7.392076e-06	pass	not_pass	Not_qualifying_for_tier
2298	2298	rs11150850,rs112168618,rs4889843,rs9909462	Inverse variance weighted	4	0.0198274	0.337981	0.981181	0.943782	1.02006	TRUE	0	TRUE	3.56003	3	0.313059	-0.020812	0.0158368	0.319282	SGSH	OID30341	ENSG00000181523	C,C,C,C	schizophrenia	SGSH:ENSG00000181523:OID30341:schizophrenia	<0.8	not_MHC	UKB	cis_only	IVW	0.847525	not_pass	>7.392076e-06	pass	pass	Not_qualifying_for_tier
6648	3925	rs10456417,rs10778143,rs11110962,rs11150850,rs112168618,rs113617295,rs4889843,rs73400907,rs9909462	Inverse variance weighted	9	0.00826136	0.45962	1.00613	0.989967	1.02255	TRUE	0	TRUE	7.7314	8	0.460138	0.00585635	0.00578797	0.345316	SGSH	OID30341	ENSG00000181523	T,T,T,C,C,T,C,T,C	anxiety_pgc_2026	SGSH:ENSG00000181523:OID30341:anxiety_pgc_2026	<0.8	not_MHC	UKB	cis_trans	IVW	0.91189	not_pass	>7.392076e-06	pass	pass	Not_qualifying_for_tier
6649	3926	rs10456417,rs10778143,rs11110962,rs11150850,rs112168618,rs113617295,rs4889843,rs73400907,rs9909462	Inverse variance weighted	9	0.0160868	0.690826	1.00642	0.975181	1.03866	TRUE	0	TRUE	6.75483	8	0.563301	-0.0092572	0.0112016	0.435828	SGSH	OID30341	ENSG00000181523	T,T,T,C,C,T,C,T,C	bipolar	SGSH:ENSG00000181523:OID30341:bipolar	<0.8	not_MHC	UKB	cis_trans	IVW	0.978461	not_pass	>7.392076e-06	pass	pass	Not_qualifying_for_tier
6652	3929	rs10456417,rs10778143,rs11110962,rs11150850,rs112168618,rs113617295,rs4889843,rs73400907,rs9909462	Inverse variance weighted	9	0.00805309	0.991901	1.00008	0.98442	1.01599	TRUE	0	TRUE	17.5122	8	0.0251964	0.00251656	0.00594764	0.684904	SGSH	OID30341	ENSG00000181523	T,T,T,C,C,T,C,T,C	depression_Als_ukb_included	SGSH:ENSG00000181523:OID30341:depression_Als_ukb_included	<0.8	not_MHC	UKB	cis_trans	IVW	0.998969	not_pass	>7.392076e-06	pass	not_pass	Not_qualifying_for_tier
6653	3930	rs10456417,rs10778143,rs11110962,rs11150850,rs112168618,rs113617295,rs4889843,rs73400907,rs9909462	Inverse variance weighted	9	0.0180331	0.779111	0.994955	0.960403	1.03075	TRUE	0	TRUE	12.3425	8	0.136565	-0.00867921	0.0130794	0.528202	SGSH	OID30341	ENSG00000181523	T,T,T,C,C,T,C,T,C	schizophrenia	SGSH:ENSG00000181523:OID30341:schizophrenia	<0.8	not_MHC	UKB	cis_trans	IVW	0.991974	not_pass	>7.392076e-06	pass	pass	Not_qualifying_for_tier
12028	1137	rs6993770	Wald ratio	1	0.119534	0.806534	1.02971	0.814637	1.30156	TRUE	6.3173e-24	TRUE	NA	NA	NA	NA	NA	NA	SH2B3	OID21222	ENSG00000111252	T	bipolar_noukb	rs6993770:SH2B3:ENSG00000111252:OID21222:bipolar_noukb	<0.8	not_MHC	UKB	cis_trans	no_unique	no_fdr_sensitivity	no_fdr_sensitivity	>7.392076e-06	not_applicable	not_applicable	Not_qualifying_for_tier
12029	1138	rs6993770	Wald ratio	1	0.0537505	0.0744888	1.10062	0.990563	1.22289	TRUE	1.85321e-23	TRUE	NA	NA	NA	NA	NA	NA	SH2B3	OID21222	ENSG00000111252	T	depression_Als_noukb_included	rs6993770:SH2B3:ENSG00000111252:OID21222:depression_Als_noukb_included	<0.8	not_MHC	UKB	cis_trans	no_unique	no_fdr_sensitivity	no_fdr_sensitivity	>7.392076e-06	not_applicable	not_applicable	Not_qualifying_for_tier
12026	1135	rs6993770	Wald ratio	1	0.0666507	0.498883	1.0461	0.917995	1.19209	TRUE	1.04347e-24	TRUE	NA	NA	NA	NA	NA	NA	SH2B3	OID21222	ENSG00000111252	T	anxiety_pgc_2026	rs6993770:SH2B3:ENSG00000111252:OID21222:anxiety_pgc_2026	<0.8	not_MHC	UKB	cis_trans	no_unique	0.926219	not_pass	>7.392076e-06	not_applicable	not_applicable	Not_qualifying_for_tier
12027	1136	rs6993770	Wald ratio	1	0.119523	0.843146	1.02393	0.810086	1.29423	TRUE	2.72219e-24	TRUE	NA	NA	NA	NA	NA	NA	SH2B3	OID21222	ENSG00000111252	T	bipolar	rs6993770:SH2B3:ENSG00000111252:OID21222:bipolar	<0.8	not_MHC	UKB	cis_trans	no_unique	0.995541	not_pass	>7.392076e-06	not_applicable	not_applicable	Not_qualifying_for_tier
12030	1139	rs6993770	Wald ratio	1	0.0398569	0.134134	1.06152	0.981754	1.14777	TRUE	2.11072e-24	TRUE	NA	NA	NA	NA	NA	NA	SH2B3	OID21222	ENSG00000111252	T	depression_Als_ukb_included	rs6993770:SH2B3:ENSG00000111252:OID21222:depression_Als_ukb_included	<0.8	not_MHC	UKB	cis_trans	no_unique	0.633093	not_pass	>7.392076e-06	not_applicable	not_applicable	Not_qualifying_for_tier
12031	1140	rs6993770	Wald ratio	1	0.109511	0.571599	0.93993	0.758364	1.16497	TRUE	2.46871e-20	TRUE	NA	NA	NA	NA	NA	NA	SH2B3	OID21222	ENSG00000111252	T	schizophrenia	rs6993770:SH2B3:ENSG00000111252:OID21222:schizophrenia	<0.8	not_MHC	UKB	cis_trans	no_unique	0.952835	not_pass	>7.392076e-06	not_applicable	not_applicable	Not_qualifying_for_tier
6656	3933	rs3184504,rs75763843	Inverse variance weighted	2	0.0810562	0.212217	1.10641	0.943883	1.29691	TRUE	1.31316e-45	TRUE	0.586434	1	0.443801	NA	NA	NA	SH2D1A	OID20514	ENSG00000183918	T,T	bipolar_noukb	SH2D1A:ENSG00000183918:OID20514:bipolar_noukb	<0.8	not_MHC	UKB	cis_trans	IVW	no_fdr_sensitivity	no_fdr_sensitivity	>7.392076e-06	not_applicable	pass	Not_qualifying_for_tier
6657	3934	rs3184504,rs75763843	Inverse variance weighted	2	0.0383764	0.553907	0.97754	0.906709	1.0539	TRUE	1.24721e-48	TRUE	1.08684	1	0.297173	NA	NA	NA	SH2D1A	OID20514	ENSG00000183918	T,T	depression_Als_noukb_included	SH2D1A:ENSG00000183918:OID20514:depression_Als_noukb_included	<0.8	not_MHC	UKB	cis_trans	IVW	no_fdr_sensitivity	no_fdr_sensitivity	>7.392076e-06	not_applicable	pass	Not_qualifying_for_tier
6654	3931	rs3184504,rs75763843	Inverse variance weighted	2	0.0432782	0.187437	1.05871	0.972606	1.15243	TRUE	3.50003e-48	TRUE	0.698505	1	0.403287	NA	NA	NA	SH2D1A	OID20514	ENSG00000183918	T,T	anxiety_pgc_2026	SH2D1A:ENSG00000183918:OID20514:anxiety_pgc_2026	<0.8	not_MHC	UKB	cis_trans	IVW	0.699436	not_pass	>7.392076e-06	not_applicable	pass	Not_qualifying_for_tier
6655	3932	rs3184504,rs75763843	Inverse variance weighted	2	0.0810726	0.201919	1.109	0.946064	1.29999	TRUE	2.64611e-46	TRUE	0.604489	1	0.43687	NA	NA	NA	SH2D1A	OID20514	ENSG00000183918	T,T	bipolar	SH2D1A:ENSG00000183918:OID20514:bipolar	<0.8	not_MHC	UKB	cis_trans	IVW	0.715766	not_pass	>7.392076e-06	not_applicable	pass	Not_qualifying_for_tier
6658	3935	rs3184504,rs75763843	Inverse variance weighted	2	0.0342762	0.888405	1.00482	0.939534	1.07465	TRUE	1.06099e-49	TRUE	1.5175	1	0.217998	NA	NA	NA	SH2D1A	OID20514	ENSG00000183918	T,T	depression_Als_ukb_included	SH2D1A:ENSG00000183918:OID20514:depression_Als_ukb_included	<0.8	not_MHC	UKB	cis_trans	IVW	0.995541	not_pass	>7.392076e-06	not_applicable	pass	Not_qualifying_for_tier
6659	3936	rs3184504,rs75763843	Inverse variance weighted	2	0.153306	0.277449	0.846622	0.626892	1.14337	TRUE	1.66738e-34	TRUE	4.13656	1	0.0419663	NA	NA	NA	SH2D1A	OID20514	ENSG00000183918	T,T	schizophrenia	SH2D1A:ENSG00000183918:OID20514:schizophrenia	<0.8	not_MHC	UKB	cis_trans	IVW	0.797743	not_pass	>7.392076e-06	not_applicable	not_pass	Not_qualifying_for_tier
6662	3939	rs10822164,rs78744936	Inverse variance weighted	2	0.0398006	0.426494	0.968846	0.89614	1.04745	TRUE	2.46887e-237	TRUE	0.0100579	1	0.920115	NA	NA	NA	SHBG	OID30685	ENSG00000129214	T,C	bipolar_noukb	SHBG:ENSG00000129214:OID30685:bipolar_noukb	<0.8	not_MHC	UKB	cis_trans	IVW	no_fdr_sensitivity	no_fdr_sensitivity	>7.392076e-06	not_applicable	pass	Not_qualifying_for_tier
6663	3940	rs10822164,rs78744936	Inverse variance weighted	2	0.0181838	0.112533	0.971556	0.93754	1.00681	TRUE	7.92321e-246	TRUE	0.123172	1	0.725619	NA	NA	NA	SHBG	OID30685	ENSG00000129214	T,C	depression_Als_noukb_included	SHBG:ENSG00000129214:OID30685:depression_Als_noukb_included	<0.8	not_MHC	UKB	cis_trans	IVW	no_fdr_sensitivity	no_fdr_sensitivity	>7.392076e-06	not_applicable	pass	Not_qualifying_for_tier
10417	3026	rs78744936	Wald ratio	1	0.0452418	0.454917	0.966758	0.884723	1.0564	TRUE	2.21564e-181	TRUE	NA	NA	NA	NA	NA	NA	SHBG	OID30685	ENSG00000129214	C	bipolar_noukb	rs78744936:SHBG:ENSG00000129214:OID30685:bipolar_noukb	<0.8	not_MHC	UKB	cis_only	yes_in_secondary	no_fdr_sensitivity	no_fdr_sensitivity	>7.392076e-06	not_applicable	not_applicable	Not_qualifying_for_tier
10418	3027	rs78744936	Wald ratio	1	0.0207288	0.220994	0.974949	0.936133	1.01538	TRUE	1.48258e-188	TRUE	NA	NA	NA	NA	NA	NA	SHBG	OID30685	ENSG00000129214	C	depression_Als_noukb_included	rs78744936:SHBG:ENSG00000129214:OID30685:depression_Als_noukb_included	<0.8	not_MHC	UKB	cis_only	yes_in_secondary	no_fdr_sensitivity	no_fdr_sensitivity	>7.392076e-06	not_applicable	not_applicable	Not_qualifying_for_tier
6660	3937	rs10822164,rs78744936	Inverse variance weighted	2	0.0208984	0.438536	1.01632	0.975533	1.05881	TRUE	9.04199e-250	TRUE	1.08208	1	0.298232	NA	NA	NA	SHBG	OID30685	ENSG00000129214	T,C	anxiety_pgc_2026	SHBG:ENSG00000129214:OID30685:anxiety_pgc_2026	<0.8	not_MHC	UKB	cis_trans	IVW	0.905151	not_pass	>7.392076e-06	not_applicable	pass	Not_qualifying_for_tier
6661	3938	rs10822164,rs78744936	Inverse variance weighted	2	0.0398025	0.384373	0.96597	0.893476	1.04435	TRUE	2.63181e-240	TRUE	0.00176147	1	0.966523	NA	NA	NA	SHBG	OID30685	ENSG00000129214	T,C	bipolar	SHBG:ENSG00000129214:OID30685:bipolar	<0.8	not_MHC	UKB	cis_trans	IVW	0.877557	not_pass	>7.392076e-06	not_applicable	pass	Not_qualifying_for_tier
6664	3941	rs10822164,rs78744936	Inverse variance weighted	2	0.0154919	0.799377	0.99607	0.96628	1.02678	TRUE	3.5307e-252	TRUE	1.32944	1	0.248905	NA	NA	NA	SHBG	OID30685	ENSG00000129214	T,C	depression_Als_ukb_included	SHBG:ENSG00000129214:OID30685:depression_Als_ukb_included	<0.8	not_MHC	UKB	cis_trans	IVW	0.995541	not_pass	>7.392076e-06	not_applicable	pass	Not_qualifying_for_tier
6665	3942	rs10822164,rs78744936	Inverse variance weighted	2	0.0368332	0.234206	1.04479	0.972022	1.12301	TRUE	3.07318e-202	TRUE	0.0723126	1	0.787999	NA	NA	NA	SHBG	OID30685	ENSG00000129214	T,C	schizophrenia	SHBG:ENSG00000129214:OID30685:schizophrenia	<0.8	not_MHC	UKB	cis_trans	IVW	0.751147	not_pass	>7.392076e-06	not_applicable	pass	Not_qualifying_for_tier
10415	3024	rs78744936	Wald ratio	1	0.0228433	0.229154	1.02785	0.982846	1.07492	TRUE	6.68734e-191	TRUE	NA	NA	NA	NA	NA	NA	SHBG	OID30685	ENSG00000129214	C	anxiety_pgc_2026	rs78744936:SHBG:ENSG00000129214:OID30685:anxiety_pgc_2026	<0.8	not_MHC	UKB	cis_only	yes_in_secondary	0.745452	not_pass	>7.392076e-06	not_applicable	not_applicable	Not_qualifying_for_tier
10416	3025	rs78744936	Wald ratio	1	0.0452432	0.43233	0.965098	0.883201	1.05459	TRUE	9.65431e-184	TRUE	NA	NA	NA	NA	NA	NA	SHBG	OID30685	ENSG00000129214	C	bipolar	rs78744936:SHBG:ENSG00000129214:OID30685:bipolar	<0.8	not_MHC	UKB	cis_only	yes_in_secondary	0.903038	not_pass	>7.392076e-06	not_applicable	not_applicable	Not_qualifying_for_tier
10419	3028	rs78744936	Wald ratio	1	0.0152175	0.781085	1.00424	0.974727	1.03464	TRUE	1.13431e-194	TRUE	NA	NA	NA	NA	NA	NA	SHBG	OID30685	ENSG00000129214	C	depression_Als_ukb_included	rs78744936:SHBG:ENSG00000129214:OID30685:depression_Als_ukb_included	<0.8	not_MHC	UKB	cis_only	yes_in_secondary	0.99294	not_pass	>7.392076e-06	not_applicable	not_applicable	Not_qualifying_for_tier
10420	3029	rs78744936	Wald ratio	1	0.0418657	0.358148	1.03922	0.95735	1.12809	TRUE	1.51055e-155	TRUE	NA	NA	NA	NA	NA	NA	SHBG	OID30685	ENSG00000129214	C	schizophrenia	rs78744936:SHBG:ENSG00000129214:OID30685:schizophrenia	<0.8	not_MHC	UKB	cis_only	yes_in_secondary	0.865526	not_pass	>7.392076e-06	not_applicable	not_applicable	Not_qualifying_for_tier
2301	2301	rs11706087,rs186501638	Inverse variance weighted	2	0.0960376	0.759894	1.02979	0.853096	1.24307	TRUE	3.89187e-74	TRUE	1.67915	1	0.195038	NA	NA	NA	SHISA5	OID30387	ENSG00000164054	C,C	bipolar_noukb	SHISA5:ENSG00000164054:OID30387:bipolar_noukb	<0.8	not_MHC	UKB	cis_only	IVW	no_fdr_sensitivity	no_fdr_sensitivity	>7.392076e-06	not_applicable	pass	Not_qualifying_for_tier
2302	2302	rs11706087,rs186501638	Inverse variance weighted	2	0.033477	0.213663	1.04251	0.976301	1.11321	TRUE	4.48929e-80	TRUE	0.0148916	1	0.902874	NA	NA	NA	SHISA5	OID30387	ENSG00000164054	C,C	depression_Als_noukb_included	SHISA5:ENSG00000164054:OID30387:depression_Als_noukb_included	<0.8	not_MHC	UKB	cis_only	IVW	no_fdr_sensitivity	no_fdr_sensitivity	>7.392076e-06	not_applicable	pass	Not_qualifying_for_tier
2299	2299	rs11706087,rs186501638	Inverse variance weighted	2	0.039656	0.00942724	1.10844	1.02555	1.19803	TRUE	2.55516e-76	TRUE	0.00108072	1	0.973775	NA	NA	NA	SHISA5	OID30387	ENSG00000164054	C,C	anxiety_pgc_2026	SHISA5:ENSG00000164054:OID30387:anxiety_pgc_2026	<0.8	not_MHC	UKB	cis_only	IVW	0.18454	not_pass	>7.392076e-06	not_applicable	pass	Not_qualifying_for_tier
2300	2300	rs11706087,rs186501638	Inverse variance weighted	2	0.10369	0.61501	1.05353	0.859776	1.29096	TRUE	2.85244e-75	TRUE	2.02279	1	0.154954	NA	NA	NA	SHISA5	OID30387	ENSG00000164054	C,C	bipolar	SHISA5:ENSG00000164054:OID30387:bipolar	<0.8	not_MHC	UKB	cis_only	IVW	0.962278	not_pass	>7.392076e-06	not_applicable	pass	Not_qualifying_for_tier
2303	2303	rs11706087,rs186501638	Inverse variance weighted	2	0.0239715	0.670662	1.01025	0.963878	1.05884	TRUE	9.62551e-83	TRUE	0.256616	1	0.612455	NA	NA	NA	SHISA5	OID30387	ENSG00000164054	C,C	depression_Als_ukb_included	SHISA5:ENSG00000164054:OID30387:depression_Als_ukb_included	<0.8	not_MHC	UKB	cis_only	IVW	0.974328	not_pass	>7.392076e-06	not_applicable	pass	Not_qualifying_for_tier
2304	2304	rs11706087,rs186501638	Inverse variance weighted	2	0.0653576	0.479395	1.04731	0.921387	1.19044	TRUE	1.64092e-66	TRUE	0.0172221	1	0.895591	NA	NA	NA	SHISA5	OID30387	ENSG00000164054	C,C	schizophrenia	SHISA5:ENSG00000164054:OID30387:schizophrenia	<0.8	not_MHC	UKB	cis_only	IVW	0.926153	not_pass	>7.392076e-06	not_applicable	pass	Not_qualifying_for_tier
2307	2307	rs66513428,rs80078274,rs854784	Inverse variance weighted	3	0.0198138	0.416817	1.01622	0.97751	1.05646	TRUE	0	TRUE	0.0853265	2	0.958234	-0.0023433	0.02826	0.947332	SHMT1	OID20714	ENSG00000176974	C,C,C	bipolar_noukb	SHMT1:ENSG00000176974:OID20714:bipolar_noukb	<0.8	not_MHC	UKB	cis_only	IVW	no_fdr_sensitivity	no_fdr_sensitivity	>7.392076e-06	pass	pass	Not_qualifying_for_tier
2308	2308	rs80078274,rs854784	Inverse variance weighted	2	0.0101826	0.0900712	1.01741	0.997305	1.03792	TRUE	0	TRUE	0.0071354	1	0.932682	NA	NA	NA	SHMT1	OID20714	ENSG00000176974	C,C	depression_Als_noukb_included	SHMT1:ENSG00000176974:OID20714:depression_Als_noukb_included	<0.8	not_MHC	UKB	cis_only	IVW	no_fdr_sensitivity	no_fdr_sensitivity	>7.392076e-06	not_applicable	pass	Not_qualifying_for_tier
2305	2305	rs80078274,rs854784	Inverse variance weighted	2	0.0111549	0.050295	1.02208	0.999972	1.04467	TRUE	0	TRUE	0.215532	1	0.642466	NA	NA	NA	SHMT1	OID20714	ENSG00000176974	C,C	anxiety_pgc_2026	SHMT1:ENSG00000176974:OID20714:anxiety_pgc_2026	<0.8	not_MHC	UKB	cis_only	IVW	0.42022	not_pass	>7.392076e-06	not_applicable	pass	Not_qualifying_for_tier
2306	2306	rs66513428,rs80078274,rs854784	Inverse variance weighted	3	0.0198139	0.403244	1.0167	0.977972	1.05696	TRUE	0	TRUE	0.11088	2	0.946069	-0.00407191	0.02826	0.908898	SHMT1	OID20714	ENSG00000176974	C,C,C	bipolar	SHMT1:ENSG00000176974:OID20714:bipolar	<0.8	not_MHC	UKB	cis_only	IVW	0.883916	not_pass	>7.392076e-06	pass	pass	Not_qualifying_for_tier
2309	2309	rs66513428,rs80078274,rs854784	Inverse variance weighted	3	0.0204156	0.11079	0.967968	0.93	1.00749	TRUE	0	TRUE	2.53182	2	0.281983	0.0223346	0.032076	0.612782	SHMT1	OID20714	ENSG00000176974	C,C,C	schizophrenia	SHMT1:ENSG00000176974:OID20714:schizophrenia	>=0.8	not_MHC	UKB	cis_only	IVW	0.593851	not_pass	>7.392076e-06	pass	pass	Not_qualifying_for_tier
10421	3030	rs854784	Wald ratio	1	0.00833705	0.0336628	1.01787	1.00137	1.03464	TRUE	2.10133e-190	TRUE	NA	NA	NA	NA	NA	NA	SHMT1	OID20714	ENSG00000176974	C	depression_Als_ukb_included	rs854784:SHMT1:ENSG00000176974:OID20714:depression_Als_ukb_included	<0.8	not_MHC	UKB	cis_only	no_unique	0.343123	not_pass	>7.392076e-06	not_applicable	not_applicable	Not_qualifying_for_tier
10424	3033	rs78778622	Wald ratio	1	0.0473605	0.263413	0.948412	0.864337	1.04067	TRUE	3.15494e-156	TRUE	NA	NA	NA	NA	NA	NA	SIAE	OID21503	ENSG00000110013	C	bipolar_noukb	rs78778622:SIAE:ENSG00000110013:OID21503:bipolar_noukb	<0.8	not_MHC	UKB	cis_only	no_unique	no_fdr_sensitivity	no_fdr_sensitivity	>7.392076e-06	not_applicable	not_applicable	Not_qualifying_for_tier
10425	3034	rs78778622	Wald ratio	1	0.0203227	0.0724314	0.964151	0.926501	1.00333	TRUE	1.81963e-162	TRUE	NA	NA	NA	NA	NA	NA	SIAE	OID21503	ENSG00000110013	C	depression_Als_noukb_included	rs78778622:SIAE:ENSG00000110013:OID21503:depression_Als_noukb_included	<0.8	not_MHC	UKB	cis_only	no_unique	no_fdr_sensitivity	no_fdr_sensitivity	>7.392076e-06	not_applicable	not_applicable	Not_qualifying_for_tier
10422	3031	rs78778622	Wald ratio	1	0.0239062	0.258076	0.973325	0.928771	1.02002	TRUE	2.65109e-165	TRUE	NA	NA	NA	NA	NA	NA	SIAE	OID21503	ENSG00000110013	C	anxiety_pgc_2026	rs78778622:SIAE:ENSG00000110013:OID21503:anxiety_pgc_2026	<0.8	not_MHC	UKB	cis_only	no_unique	0.777287	not_pass	>7.392076e-06	not_applicable	not_applicable	Not_qualifying_for_tier
10423	3032	rs78778622	Wald ratio	1	0.0469098	0.260934	0.948631	0.8653	1.03999	TRUE	1.62878e-158	TRUE	NA	NA	NA	NA	NA	NA	SIAE	OID21503	ENSG00000110013	C	bipolar	rs78778622:SIAE:ENSG00000110013:OID21503:bipolar	<0.8	not_MHC	UKB	cis_only	no_unique	0.781122	not_pass	>7.392076e-06	not_applicable	not_applicable	Not_qualifying_for_tier
10426	3035	rs78778622	Wald ratio	1	0.0153256	0.658645	0.993252	0.96386	1.02354	TRUE	5.73944e-169	TRUE	NA	NA	NA	NA	NA	NA	SIAE	OID21503	ENSG00000110013	C	depression_Als_ukb_included	rs78778622:SIAE:ENSG00000110013:OID21503:depression_Als_ukb_included	<0.8	not_MHC	UKB	cis_only	no_unique	0.971867	not_pass	>7.392076e-06	not_applicable	not_applicable	Not_qualifying_for_tier
10427	3036	rs78778622	Wald ratio	1	0.0461965	0.996108	0.999775	0.913227	1.09452	TRUE	9.04618e-140	TRUE	NA	NA	NA	NA	NA	NA	SIAE	OID21503	ENSG00000110013	C	schizophrenia	rs78778622:SIAE:ENSG00000110013:OID21503:schizophrenia	<0.8	not_MHC	UKB	cis_only	no_unique	0.99977	not_pass	>7.392076e-06	not_applicable	not_applicable	Not_qualifying_for_tier
6674	3951	rs62165726,rs77552846	Inverse variance weighted	2	0.0512842	0.702653	0.980613	0.886837	1.08431	TRUE	5.04019e-176	TRUE	1.0457	1	0.306499	NA	NA	NA	SIGLEC1	OID20690	ENSG00000088827	T,T	bipolar_noukb	SIGLEC1:ENSG00000088827:OID20690:bipolar_noukb	<0.8	not_MHC	UKB	cis_trans	IVW	no_fdr_sensitivity	no_fdr_sensitivity	>7.392076e-06	not_applicable	pass	Not_qualifying_for_tier
12032	1141	rs62165726	Wald ratio	1	0.0303939	0.269974	1.0341	0.974292	1.09757	TRUE	3.34009e-101	TRUE	NA	NA	NA	NA	NA	NA	SIGLEC1	OID20690	ENSG00000088827	T	depression_Als_noukb_included	rs62165726:SIGLEC1:ENSG00000088827:OID20690:depression_Als_noukb_included	<0.8	not_MHC	UKB	cis_trans	no_unique	no_fdr_sensitivity	no_fdr_sensitivity	>7.392076e-06	not_applicable	not_applicable	Not_qualifying_for_tier
6672	3949	rs62165726,rs77552846	Inverse variance weighted	2	0.0263625	0.396191	1.02262	0.971122	1.07685	TRUE	1.17466e-185	TRUE	0.100522	1	0.751205	NA	NA	NA	SIGLEC1	OID20690	ENSG00000088827	T,T	anxiety_pgc_2026	SIGLEC1:ENSG00000088827:OID20690:anxiety_pgc_2026	<0.8	not_MHC	UKB	cis_trans	IVW	0.881634	not_pass	>7.392076e-06	not_applicable	pass	Not_qualifying_for_tier
6673	3950	rs62165726,rs77552846	Inverse variance weighted	2	0.0491248	0.509872	0.968143	0.879273	1.066	TRUE	2.19956e-178	TRUE	0.934813	1	0.333615	NA	NA	NA	SIGLEC1	OID20690	ENSG00000088827	T,T	bipolar	SIGLEC1:ENSG00000088827:OID20690:bipolar	<0.8	not_MHC	UKB	cis_trans	IVW	0.931099	not_pass	>7.392076e-06	not_applicable	pass	Not_qualifying_for_tier
6675	3952	rs62165726,rs77552846	Inverse variance weighted	2	0.0451241	0.521674	1.02934	0.942208	1.12452	TRUE	9.68657e-154	TRUE	0.0503528	1	0.822451	NA	NA	NA	SIGLEC1	OID20690	ENSG00000088827	T,T	schizophrenia	SIGLEC1:ENSG00000088827:OID20690:schizophrenia	<0.8	not_MHC	UKB	cis_trans	IVW	0.936863	not_pass	>7.392076e-06	not_applicable	pass	Not_qualifying_for_tier
12033	1142	rs62165726	Wald ratio	1	0.021793	0.629135	0.98953	0.948153	1.03271	TRUE	2.36563e-104	TRUE	NA	NA	NA	NA	NA	NA	SIGLEC1	OID20690	ENSG00000088827	T	depression_Als_ukb_included	rs62165726:SIGLEC1:ENSG00000088827:OID20690:depression_Als_ukb_included	<0.8	not_MHC	UKB	cis_trans	no_unique	0.966251	not_pass	>7.392076e-06	not_applicable	not_applicable	Not_qualifying_for_tier
2312	2312	rs1833786,rs73562131	Inverse variance weighted	2	0.0317215	0.127372	1.04955	0.986282	1.11688	TRUE	2.48836e-244	TRUE	0.387952	1	0.533378	NA	NA	NA	SIGLEC10	OID20537	ENSG00000142512	C,C	bipolar_noukb	SIGLEC10:ENSG00000142512:OID20537:bipolar_noukb	<0.8	not_MHC	UKB	cis_only	IVW	no_fdr_sensitivity	no_fdr_sensitivity	>7.392076e-06	not_applicable	pass	Not_qualifying_for_tier
2313	2313	rs1833786,rs73562131	Inverse variance weighted	2	0.0214048	0.849641	1.00407	0.962813	1.04709	TRUE	3.10636e-257	TRUE	2.21107	1	0.137024	NA	NA	NA	SIGLEC10	OID20537	ENSG00000142512	C,C	depression_Als_noukb_included	SIGLEC10:ENSG00000142512:OID20537:depression_Als_noukb_included	<0.8	not_MHC	UKB	cis_only	IVW	no_fdr_sensitivity	no_fdr_sensitivity	>7.392076e-06	not_applicable	pass	Not_qualifying_for_tier
6668	3945	rs1833786,rs3184504,rs73562131	Inverse variance weighted	3	0.0297916	0.1289	1.04628	0.986932	1.10919	TRUE	1.00716e-293	TRUE	0.470281	2	0.79046	-0.0082836	0.0133204	0.645818	SIGLEC10	OID20537	ENSG00000142512	C,T,C	bipolar_noukb	SIGLEC10:ENSG00000142512:OID20537:bipolar_noukb	<0.8	not_MHC	UKB	cis_trans	IVW	no_fdr_sensitivity	no_fdr_sensitivity	>7.392076e-06	pass	pass	Not_qualifying_for_tier
6669	3946	rs1833786,rs3184504,rs73562131	Inverse variance weighted	3	0.0185118	0.923826	0.998232	0.962662	1.03512	TRUE	0	TRUE	3.71357	2	0.156174	-0.0117063	0.00612925	0.307064	SIGLEC10	OID20537	ENSG00000142512	C,T,C	depression_Als_noukb_included	SIGLEC10:ENSG00000142512:OID20537:depression_Als_noukb_included	<0.8	not_MHC	UKB	cis_trans	IVW	no_fdr_sensitivity	no_fdr_sensitivity	>7.392076e-06	pass	pass	Not_qualifying_for_tier
2310	2310	rs1833786,rs73562131	Inverse variance weighted	2	0.0165341	0.989399	1.00022	0.968325	1.03316	TRUE	1.67168e-261	TRUE	0.480109	1	0.488373	NA	NA	NA	SIGLEC10	OID20537	ENSG00000142512	C,C	anxiety_pgc_2026	SIGLEC10:ENSG00000142512:OID20537:anxiety_pgc_2026	<0.8	not_MHC	UKB	cis_only	IVW	0.998969	not_pass	>7.392076e-06	not_applicable	pass	Not_qualifying_for_tier
2311	2311	rs1833786,rs73562131	Inverse variance weighted	2	0.031721	0.129207	1.04931	0.986053	1.11661	TRUE	5.83222e-248	TRUE	0.357599	1	0.549843	NA	NA	NA	SIGLEC10	OID20537	ENSG00000142512	C,C	bipolar	SIGLEC10:ENSG00000142512:OID20537:bipolar	<0.8	not_MHC	UKB	cis_only	IVW	0.627119	not_pass	>7.392076e-06	not_applicable	pass	Not_qualifying_for_tier
2314	2314	rs1833786,rs73562131	Inverse variance weighted	2	0.010603	0.50449	1.0071	0.986388	1.02825	TRUE	9.68056e-265	TRUE	0.0172884	1	0.895392	NA	NA	NA	SIGLEC10	OID20537	ENSG00000142512	C,C	depression_Als_ukb_included	SIGLEC10:ENSG00000142512:OID20537:depression_Als_ukb_included	<0.8	not_MHC	UKB	cis_only	IVW	0.927554	not_pass	>7.392076e-06	not_applicable	pass	Not_qualifying_for_tier
2315	2315	rs1833786,rs73562131	Inverse variance weighted	2	0.0292446	0.843124	1.0058	0.949773	1.06514	TRUE	3.53551e-216	TRUE	0.195753	1	0.658171	NA	NA	NA	SIGLEC10	OID20537	ENSG00000142512	C,C	schizophrenia	SIGLEC10:ENSG00000142512:OID20537:schizophrenia	<0.8	not_MHC	UKB	cis_only	IVW	0.995541	not_pass	>7.392076e-06	not_applicable	pass	Not_qualifying_for_tier
6666	3943	rs1833786,rs3184504,rs73562131	Inverse variance weighted	3	0.0172016	0.679881	1.00712	0.973734	1.04166	TRUE	0	TRUE	2.39666	2	0.301697	0.0109824	0.00743654	0.378926	SIGLEC10	OID20537	ENSG00000142512	C,T,C	anxiety_pgc_2026	SIGLEC10:ENSG00000142512:OID20537:anxiety_pgc_2026	<0.8	not_MHC	UKB	cis_trans	IVW	0.975464	not_pass	>7.392076e-06	pass	pass	Not_qualifying_for_tier
6667	3944	rs1833786,rs3184504,rs73562131	Inverse variance weighted	3	0.0297912	0.129724	1.04617	0.986836	1.10908	TRUE	4.73942e-293	TRUE	0.432969	2	0.805345	-0.00794339	0.0133204	0.657677	SIGLEC10	OID20537	ENSG00000142512	C,T,C	bipolar	SIGLEC10:ENSG00000142512:OID20537:bipolar	<0.8	not_MHC	UKB	cis_trans	IVW	0.627393	not_pass	>7.392076e-06	pass	pass	Not_qualifying_for_tier
6670	3947	rs1833786,rs3184504,rs73562131	Inverse variance weighted	3	0.0100031	0.720065	1.00359	0.984106	1.02346	TRUE	0	TRUE	1.00618	2	0.60466	-0.00374212	0.00452332	0.559991	SIGLEC10	OID20537	ENSG00000142512	C,T,C	depression_Als_ukb_included	SIGLEC10:ENSG00000142512:OID20537:depression_Als_ukb_included	<0.8	not_MHC	UKB	cis_trans	IVW	0.982321	not_pass	>7.392076e-06	pass	pass	Not_qualifying_for_tier
6671	3948	rs1833786,rs3184504,rs73562131	Inverse variance weighted	3	0.0274803	0.849429	1.00523	0.95252	1.06086	TRUE	1.86456e-260	TRUE	0.199009	2	0.905286	0.00297842	0.0123367	0.849188	SIGLEC10	OID20537	ENSG00000142512	C,T,C	schizophrenia	SIGLEC10:ENSG00000142512:OID20537:schizophrenia	<0.8	not_MHC	UKB	cis_trans	IVW	0.995541	not_pass	>7.392076e-06	pass	pass	Not_qualifying_for_tier
2318	2318	rs12459648,rs4802831,rs59485321,rs62116418,rs73056837	Inverse variance weighted	5	0.0293428	0.745399	0.990517	0.935158	1.04915	TRUE	0	TRUE	5.96035	4	0.202129	0.0226471	0.020233	0.344546	SIGLEC5	OID21082	ENSG00000105501	C,C,C,C,C	bipolar_noukb	SIGLEC5:ENSG00000105501:OID21082:bipolar_noukb	<0.8	not_MHC	UKB	cis_only	IVW	no_fdr_sensitivity	no_fdr_sensitivity	>7.392076e-06	pass	pass	Not_qualifying_for_tier
2319	2319	rs12459648,rs4802831,rs59485321,rs62116418,rs73056837	Inverse variance weighted	5	0.0112397	0.217322	0.986229	0.96474	1.0082	TRUE	0	TRUE	2.21942	4	0.695475	-0.00580181	0.00776049	0.508962	SIGLEC5	OID21082	ENSG00000105501	C,C,C,C,C	depression_Als_noukb_included	SIGLEC5:ENSG00000105501:OID21082:depression_Als_noukb_included	<0.8	not_MHC	UKB	cis_only	IVW	no_fdr_sensitivity	no_fdr_sensitivity	>7.392076e-06	pass	pass	Not_qualifying_for_tier
2316	2316	rs12459648,rs4802831,rs59485321,rs62116418,rs73056837	Inverse variance weighted	5	0.012431	0.961906	0.999406	0.97535	1.02406	TRUE	0	TRUE	3.04137	4	0.550926	0.00693637	0.00870116	0.48361	SIGLEC5	OID21082	ENSG00000105501	C,C,C,C,C	anxiety_pgc_2026	SIGLEC5:ENSG00000105501:OID21082:anxiety_pgc_2026	<0.8	not_MHC	UKB	cis_only	IVW	0.997893	not_pass	>7.392076e-06	pass	pass	Not_qualifying_for_tier
2317	2317	rs12459648,rs4802831,rs59485321,rs62116418,rs73056837	Inverse variance weighted	5	0.0310076	0.73372	0.989507	0.931161	1.05151	TRUE	0	TRUE	6.66698	4	0.154569	0.0253818	0.0207447	0.308464	SIGLEC5	OID21082	ENSG00000105501	C,C,C,C,C	bipolar	SIGLEC5:ENSG00000105501:OID21082:bipolar	<0.8	not_MHC	UKB	cis_only	IVW	0.983432	not_pass	>7.392076e-06	pass	pass	Not_qualifying_for_tier
2320	2320	rs12459648,rs4802831,rs59485321,rs62116418,rs73056837	Inverse variance weighted	5	0.00828686	0.272733	0.990952	0.974987	1.00718	TRUE	0	TRUE	3.97435	4	0.409488	-0.00104281	0.0066714	0.885715	SIGLEC5	OID21082	ENSG00000105501	C,C,C,C,C	depression_Als_ukb_included	SIGLEC5:ENSG00000105501:OID21082:depression_Als_ukb_included	<0.8	not_MHC	UKB	cis_only	IVW	0.793581	not_pass	>7.392076e-06	pass	pass	Not_qualifying_for_tier
2321	2321	rs12459648,rs4802831,rs59485321,rs62116418,rs73056837	Inverse variance weighted	5	0.0222506	0.319548	1.0224	0.978766	1.06797	TRUE	0	TRUE	1.85282	4	0.762805	0.00626546	0.0156902	0.716383	SIGLEC5	OID21082	ENSG00000105501	C,C,C,C,C	schizophrenia	SIGLEC5:ENSG00000105501:OID21082:schizophrenia	<0.8	not_MHC	UKB	cis_only	IVW	0.833797	not_pass	>7.392076e-06	pass	pass	Not_qualifying_for_tier
10430	3039	rs35931837	Wald ratio	1	0.0325961	0.647384	0.985201	0.924227	1.0502	TRUE	2.36469e-182	TRUE	NA	NA	NA	NA	NA	NA	SIGLEC6	OID21394	ENSG00000105492	C	bipolar_noukb	rs35931837:SIGLEC6:ENSG00000105492:OID21394:bipolar_noukb	<0.8	not_MHC	UKB	cis_only	no_unique	no_fdr_sensitivity	no_fdr_sensitivity	>7.392076e-06	not_applicable	not_applicable	Not_qualifying_for_tier
10431	3040	rs35931837	Wald ratio	1	0.0129382	0.0203378	1.03047	1.00467	1.05694	TRUE	1.47705e-185	TRUE	NA	NA	NA	NA	NA	NA	SIGLEC6	OID21394	ENSG00000105492	C	depression_Als_noukb_included	rs35931837:SIGLEC6:ENSG00000105492:OID21394:depression_Als_noukb_included	<0.8	not_MHC	UKB	cis_only	no_unique	no_fdr_sensitivity	no_fdr_sensitivity	>7.392076e-06	not_applicable	not_applicable	Not_qualifying_for_tier
10428	3037	rs35931837	Wald ratio	1	0.0159005	0.662119	0.993076	0.962604	1.02451	TRUE	1.68206e-191	TRUE	NA	NA	NA	NA	NA	NA	SIGLEC6	OID21394	ENSG00000105492	C	anxiety_pgc_2026	rs35931837:SIGLEC6:ENSG00000105492:OID21394:anxiety_pgc_2026	<0.8	not_MHC	UKB	cis_only	no_unique	0.972105	not_pass	>7.392076e-06	not_applicable	not_applicable	Not_qualifying_for_tier
10429	3038	rs35931837	Wald ratio	1	0.0323981	0.589264	0.98266	0.922201	1.04708	TRUE	1.61853e-184	TRUE	NA	NA	NA	NA	NA	NA	SIGLEC6	OID21394	ENSG00000105492	C	bipolar	rs35931837:SIGLEC6:ENSG00000105492:OID21394:bipolar	<0.8	not_MHC	UKB	cis_only	no_unique	0.957585	not_pass	>7.392076e-06	not_applicable	not_applicable	Not_qualifying_for_tier
10432	3041	rs35931837	Wald ratio	1	0.00994971	0.0358728	1.0211	1.00138	1.04121	TRUE	1.89567e-190	TRUE	NA	NA	NA	NA	NA	NA	SIGLEC6	OID21394	ENSG00000105492	C	depression_Als_ukb_included	rs35931837:SIGLEC6:ENSG00000105492:OID21394:depression_Als_ukb_included	<0.8	not_MHC	UKB	cis_only	no_unique	0.352884	not_pass	>7.392076e-06	not_applicable	not_applicable	Not_qualifying_for_tier
10433	3042	rs35931837	Wald ratio	1	0.0300474	0.0377982	0.939498	0.885766	0.99649	TRUE	1.39143e-149	TRUE	NA	NA	NA	NA	NA	NA	SIGLEC6	OID21394	ENSG00000105492	C	schizophrenia	rs35931837:SIGLEC6:ENSG00000105492:OID21394:schizophrenia	<0.8	not_MHC	UKB	cis_only	no_unique	0.361393	not_pass	>7.392076e-06	not_applicable	not_applicable	Not_qualifying_for_tier
2324	2324	rs1039405,rs140185670	Inverse variance weighted	2	0.0319091	0.952581	1.0019	0.941158	1.06656	TRUE	1.21273e-254	TRUE	0.0976684	1	0.754646	NA	NA	NA	SIGLEC7	OID20190	ENSG00000168995	C,C	bipolar_noukb	SIGLEC7:ENSG00000168995:OID20190:bipolar_noukb	<0.8	not_MHC	UKB	cis_only	IVW	no_fdr_sensitivity	no_fdr_sensitivity	>7.392076e-06	not_applicable	pass	Not_qualifying_for_tier
2325	2325	rs1039405,rs140185670	Inverse variance weighted	2	0.0142379	0.0824732	0.975579	0.94873	1.00319	TRUE	1.40929e-260	TRUE	0.8653	1	0.35226	NA	NA	NA	SIGLEC7	OID20190	ENSG00000168995	C,C	depression_Als_noukb_included	SIGLEC7:ENSG00000168995:OID20190:depression_Als_noukb_included	<0.8	not_MHC	UKB	cis_only	IVW	no_fdr_sensitivity	no_fdr_sensitivity	>7.392076e-06	not_applicable	pass	Not_qualifying_for_tier
2322	2322	rs1039405,rs140185670	Inverse variance weighted	2	0.0196126	0.0509611	0.962443	0.926149	1.00016	TRUE	1.30417e-259	TRUE	0.665143	1	0.41475	NA	NA	NA	SIGLEC7	OID20190	ENSG00000168995	C,C	anxiety_pgc_2026	SIGLEC7:ENSG00000168995:OID20190:anxiety_pgc_2026	<0.8	not_MHC	UKB	cis_only	IVW	0.421152	not_pass	>7.392076e-06	not_applicable	pass	Not_qualifying_for_tier
2323	2323	rs1039405,rs140185670	Inverse variance weighted	2	0.0316847	0.934587	0.997403	0.937346	1.06131	TRUE	4.79956e-258	TRUE	0.0853586	1	0.770163	NA	NA	NA	SIGLEC7	OID20190	ENSG00000168995	C,C	bipolar	SIGLEC7:ENSG00000168995:OID20190:bipolar	<0.8	not_MHC	UKB	cis_only	IVW	0.997893	not_pass	>7.392076e-06	not_applicable	pass	Not_qualifying_for_tier
2326	2326	rs1039405,rs140185670	Inverse variance weighted	2	0.0183055	0.569222	0.989635	0.954757	1.02579	TRUE	6.62675e-266	TRUE	3.22062	1	0.0727159	NA	NA	NA	SIGLEC7	OID20190	ENSG00000168995	C,C	depression_Als_ukb_included	SIGLEC7:ENSG00000168995:OID20190:depression_Als_ukb_included	<0.8	not_MHC	UKB	cis_only	IVW	0.952835	not_pass	>7.392076e-06	not_applicable	pass	Not_qualifying_for_tier
2327	2327	rs1039405,rs140185670	Inverse variance weighted	2	0.0291551	0.14955	1.04291	0.984986	1.10424	TRUE	1.75534e-213	TRUE	0.392214	1	0.531138	NA	NA	NA	SIGLEC7	OID20190	ENSG00000168995	C,C	schizophrenia	SIGLEC7:ENSG00000168995:OID20190:schizophrenia	<0.8	not_MHC	UKB	cis_only	IVW	0.649352	not_pass	>7.392076e-06	not_applicable	pass	Not_qualifying_for_tier
2330	2330	rs28379613,rs35546227	Inverse variance weighted	2	0.0355384	0.660327	0.984504	0.918262	1.05552	TRUE	0	TRUE	2.51156	1	0.113014	NA	NA	NA	SIGLEC8	OID30261	ENSG00000105366	C,C	bipolar_noukb	SIGLEC8:ENSG00000105366:OID30261:bipolar_noukb	<0.8	not_MHC	UKB	cis_only	IVW	no_fdr_sensitivity	no_fdr_sensitivity	>7.392076e-06	not_applicable	pass	Not_qualifying_for_tier
2331	2331	rs28379613,rs35546227	Inverse variance weighted	2	0.00954951	0.155856	0.986539	0.968246	1.00518	TRUE	0	TRUE	0.505201	1	0.477224	NA	NA	NA	SIGLEC8	OID30261	ENSG00000105366	C,C	depression_Als_noukb_included	SIGLEC8:ENSG00000105366:OID30261:depression_Als_noukb_included	<0.8	not_MHC	UKB	cis_only	IVW	no_fdr_sensitivity	no_fdr_sensitivity	>7.392076e-06	not_applicable	pass	Not_qualifying_for_tier
6678	3955	rs28379613,rs35546227,rs4876611	Inverse variance weighted	3	0.0242294	0.447888	0.981779	0.936245	1.02953	TRUE	0	TRUE	2.64217	2	0.266845	-0.0138877	0.0200389	0.614183	SIGLEC8	OID30261	ENSG00000105366	C,C,T	bipolar_noukb	SIGLEC8:ENSG00000105366:OID30261:bipolar_noukb	<0.8	not_MHC	UKB	cis_trans	IVW	no_fdr_sensitivity	no_fdr_sensitivity	>7.392076e-06	pass	pass	Not_qualifying_for_tier
6679	3956	rs28379613,rs35546227,rs4876611	Inverse variance weighted	3	0.00900634	0.0991515	0.985258	0.968019	1.00281	TRUE	0	TRUE	0.672806	2	0.714335	-0.00417487	0.00648999	0.636086	SIGLEC8	OID30261	ENSG00000105366	C,C,T	depression_Als_noukb_included	SIGLEC8:ENSG00000105366:OID30261:depression_Als_noukb_included	<0.8	not_MHC	UKB	cis_trans	IVW	no_fdr_sensitivity	no_fdr_sensitivity	>7.392076e-06	pass	pass	Not_qualifying_for_tier
2328	2328	rs28379613,rs35546227	Inverse variance weighted	2	0.0115553	0.0221279	0.973906	0.952096	0.996215	TRUE	0	TRUE	0.726666	1	0.393966	NA	NA	NA	SIGLEC8	OID30261	ENSG00000105366	C,C	anxiety_pgc_2026	SIGLEC8:ENSG00000105366:OID30261:anxiety_pgc_2026	<0.8	not_MHC	UKB	cis_only	IVW	0.283561	not_pass	>7.392076e-06	not_applicable	pass	Not_qualifying_for_tier
2329	2329	rs28379613,rs35546227	Inverse variance weighted	2	0.0342509	0.759736	0.98958	0.925328	1.05829	TRUE	0	TRUE	2.34718	1	0.12551	NA	NA	NA	SIGLEC8	OID30261	ENSG00000105366	C,C	bipolar	SIGLEC8:ENSG00000105366:OID30261:bipolar	<0.8	not_MHC	UKB	cis_only	IVW	0.987133	not_pass	>7.392076e-06	not_applicable	pass	Not_qualifying_for_tier
2332	2332	rs28379613,rs35546227	Inverse variance weighted	2	0.0137435	0.546394	0.991745	0.965386	1.01882	TRUE	0	TRUE	3.45769	1	0.0629581	NA	NA	NA	SIGLEC8	OID30261	ENSG00000105366	C,C	depression_Als_ukb_included	SIGLEC8:ENSG00000105366:OID30261:depression_Als_ukb_included	<0.8	not_MHC	UKB	cis_only	IVW	0.945051	not_pass	>7.392076e-06	not_applicable	pass	Not_qualifying_for_tier
2333	2333	rs28379613,rs35546227	Inverse variance weighted	2	0.0229244	0.704489	1.00873	0.964411	1.05509	TRUE	0	TRUE	1.2672	1	0.260293	NA	NA	NA	SIGLEC8	OID30261	ENSG00000105366	C,C	schizophrenia	SIGLEC8:ENSG00000105366:OID30261:schizophrenia	<0.8	not_MHC	UKB	cis_only	IVW	0.981968	not_pass	>7.392076e-06	not_applicable	pass	Not_qualifying_for_tier
6676	3953	rs28379613,rs35546227,rs4876611	Inverse variance weighted	3	0.0108597	0.0235488	0.975709	0.955161	0.9967	TRUE	0	TRUE	0.946491	2	0.622977	0.00582112	0.00772338	0.588829	SIGLEC8	OID30261	ENSG00000105366	C,C,T	anxiety_pgc_2026	SIGLEC8:ENSG00000105366:OID30261:anxiety_pgc_2026	<0.8	not_MHC	UKB	cis_trans	IVW	0.286392	not_pass	>7.392076e-06	pass	pass	Not_qualifying_for_tier
6677	3954	rs28379613,rs35546227,rs4876611	Inverse variance weighted	3	0.0243697	0.540568	0.985198	0.939246	1.0334	TRUE	0	TRUE	2.68714	2	0.260913	-0.0166645	0.0180409	0.525236	SIGLEC8	OID30261	ENSG00000105366	C,C,T	bipolar	SIGLEC8:ENSG00000105366:OID30261:bipolar	<0.8	not_MHC	UKB	cis_trans	IVW	0.942289	not_pass	>7.392076e-06	pass	pass	Not_qualifying_for_tier
6680	3957	rs28379613,rs35546227,rs4876611	Inverse variance weighted	3	0.00918118	0.390746	0.992151	0.974457	1.01017	TRUE	0	TRUE	3.48488	2	0.175092	-0.00266572	0.00889148	0.814566	SIGLEC8	OID30261	ENSG00000105366	C,C,T	depression_Als_ukb_included	SIGLEC8:ENSG00000105366:OID30261:depression_Als_ukb_included	<0.8	not_MHC	UKB	cis_trans	IVW	0.880173	not_pass	>7.392076e-06	pass	pass	Not_qualifying_for_tier
6681	3958	rs28379613,rs35546227,rs4876611	Inverse variance weighted	3	0.0332172	0.853743	0.993895	0.931248	1.06076	TRUE	0	TRUE	6.02994	2	0.0490473	-0.033737	0.0137942	0.247093	SIGLEC8	OID30261	ENSG00000105366	C,C,T	schizophrenia	SIGLEC8:ENSG00000105366:OID30261:schizophrenia	<0.8	not_MHC	UKB	cis_trans	IVW	0.995541	not_pass	>7.392076e-06	pass	not_pass	Not_qualifying_for_tier
6684	3961	rs2519093,rs2569495,rs3749260,rs3804623,rs3967200,rs55714927	Inverse variance weighted	6	0.0200209	0.830912	0.995734	0.957417	1.03558	TRUE	0	TRUE	2.55892	5	0.767597	0.0300413	0.0250162	0.296048	SIGLEC9	OID21390	ENSG00000129450	T,C,T,T,T,T	bipolar_noukb	SIGLEC9:ENSG00000129450:OID21390:bipolar_noukb	<0.8	not_MHC	UKB	cis_trans	IVW	no_fdr_sensitivity	no_fdr_sensitivity	>7.392076e-06	pass	pass	Not_qualifying_for_tier
6685	3962	rs2519093,rs2569495,rs3749260,rs3804623,rs3967200,rs55714927	Inverse variance weighted	6	0.0159317	0.202543	0.979902	0.949776	1.01098	TRUE	0	TRUE	16.2352	5	0.00620378	-0.00506286	0.0217078	0.827033	SIGLEC9	OID21390	ENSG00000129450	T,C,T,T,T,T	depression_Als_noukb_included	SIGLEC9:ENSG00000129450:OID21390:depression_Als_noukb_included	<0.8	not_MHC	UKB	cis_trans	IVW	no_fdr_sensitivity	no_fdr_sensitivity	>7.392076e-06	pass	not_pass	Not_qualifying_for_tier
10436	3045	rs2569495	Wald ratio	1	0.0479341	0.692258	1.01915	0.927763	1.11955	TRUE	1.26426e-182	TRUE	NA	NA	NA	NA	NA	NA	SIGLEC9	OID21390	ENSG00000129450	C	bipolar_noukb	rs2569495:SIGLEC9:ENSG00000129450:OID21390:bipolar_noukb	<0.8	not_MHC	UKB	cis_only	yes_in_secondary	no_fdr_sensitivity	no_fdr_sensitivity	>7.392076e-06	not_applicable	not_applicable	Not_qualifying_for_tier
10437	3046	rs2569495	Wald ratio	1	0.0212816	5.88673e-05	0.918058	0.880551	0.957162	TRUE	6.76258e-181	TRUE	NA	NA	NA	NA	NA	NA	SIGLEC9	OID21390	ENSG00000129450	C	depression_Als_noukb_included	rs2569495:SIGLEC9:ENSG00000129450:OID21390:depression_Als_noukb_included	<0.8	not_MHC	UKB	cis_only	yes_in_secondary	no_fdr_sensitivity	no_fdr_sensitivity	>7.392076e-06	not_applicable	not_applicable	Not_qualifying_for_tier
6682	3959	rs2519093,rs2569495,rs3749260,rs3804623,rs3967200,rs55714927	Inverse variance weighted	6	0.0112998	0.493778	0.992297	0.970562	1.01452	TRUE	0	TRUE	5.86725	5	0.319351	-0.00222957	0.0148926	0.888239	SIGLEC9	OID21390	ENSG00000129450	T,C,T,T,T,T	anxiety_pgc_2026	SIGLEC9:ENSG00000129450:OID21390:anxiety_pgc_2026	<0.8	not_MHC	UKB	cis_trans	IVW	0.926219	not_pass	>7.392076e-06	pass	pass	Not_qualifying_for_tier
6683	3960	rs2519093,rs2569495,rs3749260,rs3804623,rs3967200,rs55714927	Inverse variance weighted	6	0.0199919	0.834942	0.995843	0.957576	1.03564	TRUE	0	TRUE	2.44077	5	0.785387	0.0281249	0.0249764	0.323127	SIGLEC9	OID21390	ENSG00000129450	T,C,T,T,T,T	bipolar	SIGLEC9:ENSG00000129450:OID21390:bipolar	<0.8	not_MHC	UKB	cis_trans	IVW	0.995541	not_pass	>7.392076e-06	pass	pass	Not_qualifying_for_tier
6686	3963	rs2519093,rs2569495,rs3749260,rs3804623,rs3967200,rs55714927	Inverse variance weighted	6	0.0107457	0.573747	0.993973	0.973258	1.01513	TRUE	0	TRUE	12.9066	5	0.0242703	0.00626614	0.0144334	0.686578	SIGLEC9	OID21390	ENSG00000129450	T,C,T,T,T,T	depression_Als_ukb_included	SIGLEC9:ENSG00000129450:OID21390:depression_Als_ukb_included	<0.8	not_MHC	UKB	cis_trans	IVW	0.952835	not_pass	>7.392076e-06	pass	not_pass	Not_qualifying_for_tier
6687	3964	rs2519093,rs2569495,rs3749260,rs3804623,rs3967200,rs55714927	Inverse variance weighted	6	0.0199605	0.654435	0.991105	0.953079	1.03065	TRUE	0	TRUE	5.90121	5	0.315951	0.0271325	0.0246032	0.332001	SIGLEC9	OID21390	ENSG00000129450	T,C,T,T,T,T	schizophrenia	SIGLEC9:ENSG00000129450:OID21390:schizophrenia	<0.8	not_MHC	UKB	cis_trans	IVW	0.970279	not_pass	>7.392076e-06	pass	pass	Not_qualifying_for_tier
10434	3043	rs2569495	Wald ratio	1	0.0293939	0.0409144	0.941677	0.888958	0.997522	TRUE	8.39869e-186	TRUE	NA	NA	NA	NA	NA	NA	SIGLEC9	OID21390	ENSG00000129450	C	anxiety_pgc_2026	rs2569495:SIGLEC9:ENSG00000129450:OID21390:anxiety_pgc_2026	<0.8	not_MHC	UKB	cis_only	yes_in_secondary	0.376835	not_pass	>7.392076e-06	not_applicable	not_applicable	Not_qualifying_for_tier
10435	3044	rs2569495	Wald ratio	1	0.0479343	0.686733	1.01952	0.928096	1.11995	TRUE	4.99769e-185	TRUE	NA	NA	NA	NA	NA	NA	SIGLEC9	OID21390	ENSG00000129450	C	bipolar	rs2569495:SIGLEC9:ENSG00000129450:OID21390:bipolar	<0.8	not_MHC	UKB	cis_only	yes_in_secondary	0.976379	not_pass	>7.392076e-06	not_applicable	not_applicable	Not_qualifying_for_tier
10438	3047	rs2569495	Wald ratio	1	0.0158238	0.00123004	0.950146	0.92113	0.980076	TRUE	6.69447e-188	TRUE	NA	NA	NA	NA	NA	NA	SIGLEC9	OID21390	ENSG00000129450	C	depression_Als_ukb_included	rs2569495:SIGLEC9:ENSG00000129450:OID21390:depression_Als_ukb_included	<0.8	not_MHC	UKB	cis_only	yes_in_secondary	0.0680511	not_pass	>7.392076e-06	not_applicable	not_applicable	Not_qualifying_for_tier
10439	3048	rs2569495	Wald ratio	1	0.0447164	0.631157	0.978761	0.89663	1.06841	TRUE	5.73219e-158	TRUE	NA	NA	NA	NA	NA	NA	SIGLEC9	OID21390	ENSG00000129450	C	schizophrenia	rs2569495:SIGLEC9:ENSG00000129450:OID21390:schizophrenia	<0.8	not_MHC	UKB	cis_only	yes_in_secondary	0.966251	not_pass	>7.392076e-06	not_applicable	not_applicable	Not_qualifying_for_tier
2336	2336	rs2256258,rs6042507	Inverse variance weighted	2	0.0518191	0.577295	0.971532	0.877704	1.07539	TRUE	0	TRUE	4.92468	1	0.0264756	NA	NA	NA	SIRPB1	OID20739	ENSG00000101307	C,C	bipolar_noukb	SIRPB1:ENSG00000101307:OID20739:bipolar_noukb	<0.8	not_MHC	UKB	cis_only	IVW	no_fdr_sensitivity	no_fdr_sensitivity	>7.392076e-06	not_applicable	not_pass	Not_qualifying_for_tier
2337	2337	rs2256258,rs6042507	Inverse variance weighted	2	0.0102971	0.0538811	0.980345	0.960758	1.00033	TRUE	0	TRUE	0.38079	1	0.537181	NA	NA	NA	SIRPB1	OID20739	ENSG00000101307	C,C	depression_Als_noukb_included	SIRPB1:ENSG00000101307:OID20739:depression_Als_noukb_included	<0.8	not_MHC	UKB	cis_only	IVW	no_fdr_sensitivity	no_fdr_sensitivity	>7.392076e-06	not_applicable	pass	Not_qualifying_for_tier
2334	2334	rs2256258,rs6042507	Inverse variance weighted	2	0.0117143	0.0124621	0.971153	0.949109	0.993708	TRUE	0	TRUE	0.0680522	1	0.794194	NA	NA	NA	SIRPB1	OID20739	ENSG00000101307	C,C	anxiety_pgc_2026	SIRPB1:ENSG00000101307:OID20739:anxiety_pgc_2026	<0.8	not_MHC	UKB	cis_only	IVW	0.215825	not_pass	>7.392076e-06	not_applicable	pass	Not_qualifying_for_tier
2335	2335	rs2256258,rs6042507	Inverse variance weighted	2	0.0521789	0.548116	0.969148	0.874932	1.07351	TRUE	0	TRUE	4.99285	1	0.0254522	NA	NA	NA	SIRPB1	OID20739	ENSG00000101307	C,C	bipolar	SIRPB1:ENSG00000101307:OID20739:bipolar	<0.8	not_MHC	UKB	cis_only	IVW	0.945251	not_pass	>7.392076e-06	not_applicable	not_pass	Not_qualifying_for_tier
2338	2338	rs2256258,rs6042507	Inverse variance weighted	2	0.00780046	0.087041	0.98674	0.971769	1.00194	TRUE	0	TRUE	0.287102	1	0.592084	NA	NA	NA	SIRPB1	OID20739	ENSG00000101307	C,C	depression_Als_ukb_included	SIRPB1:ENSG00000101307:OID20739:depression_Als_ukb_included	<0.8	not_MHC	UKB	cis_only	IVW	0.532986	not_pass	>7.392076e-06	not_applicable	pass	Not_qualifying_for_tier
2339	2339	rs2256258,rs6042507	Inverse variance weighted	2	0.0874159	0.971678	0.996901	0.839928	1.18321	TRUE	1.06585e-293	TRUE	17.2413	1	3.29197e-05	NA	NA	NA	SIRPB1	OID20739	ENSG00000101307	C,C	schizophrenia	SIRPB1:ENSG00000101307:OID20739:schizophrenia	<0.8	not_MHC	UKB	cis_only	IVW	0.99895	not_pass	>7.392076e-06	not_applicable	not_pass	Not_qualifying_for_tier
10442	3051	rs144373891	Wald ratio	1	0.0759563	0.234458	0.913649	0.787271	1.06031	TRUE	1.1577e-51	TRUE	NA	NA	NA	NA	NA	NA	SIRT2	OID21375	ENSG00000068903	C	bipolar_noukb	rs144373891:SIRT2:ENSG00000068903:OID21375:bipolar_noukb	<0.8	not_MHC	UKB	cis_only	no_unique	no_fdr_sensitivity	no_fdr_sensitivity	>7.392076e-06	not_applicable	not_applicable	Not_qualifying_for_tier
10440	3049	rs144373891	Wald ratio	1	0.0402008	0.914416	0.995689	0.920246	1.07732	TRUE	2.31776e-69	TRUE	NA	NA	NA	NA	NA	NA	SIRT2	OID21375	ENSG00000068903	C	anxiety_pgc_2026	rs144373891:SIRT2:ENSG00000068903:OID21375:anxiety_pgc_2026	<0.8	not_MHC	UKB	cis_only	no_unique	0.997433	not_pass	>7.392076e-06	not_applicable	not_applicable	Not_qualifying_for_tier
10441	3050	rs144373891	Wald ratio	1	0.0759563	0.234458	0.913649	0.787271	1.06031	TRUE	1.1577e-51	TRUE	NA	NA	NA	NA	NA	NA	SIRT2	OID21375	ENSG00000068903	C	bipolar	rs144373891:SIRT2:ENSG00000068903:OID21375:bipolar	<0.8	not_MHC	UKB	cis_only	no_unique	0.751235	not_pass	>7.392076e-06	not_applicable	not_applicable	Not_qualifying_for_tier
10443	3052	rs144373891	Wald ratio	1	0.0720274	0.88745	1.01025	0.877236	1.16342	TRUE	7.21669e-59	TRUE	NA	NA	NA	NA	NA	NA	SIRT2	OID21375	ENSG00000068903	C	schizophrenia	rs144373891:SIRT2:ENSG00000068903:OID21375:schizophrenia	<0.8	not_MHC	UKB	cis_only	no_unique	0.995541	not_pass	>7.392076e-06	not_applicable	not_applicable	Not_qualifying_for_tier
12036	1145	rs3184504	Wald ratio	1	0.101337	0.800826	1.02589	0.841091	1.2513	TRUE	1.12645e-32	TRUE	NA	NA	NA	NA	NA	NA	SIT1	OID20462	ENSG00000137078	T	bipolar_noukb	rs3184504:SIT1:ENSG00000137078:OID20462:bipolar_noukb	<0.8	not_MHC	UKB	cis_trans	no_unique	no_fdr_sensitivity	no_fdr_sensitivity	>7.392076e-06	not_applicable	not_applicable	Not_qualifying_for_tier
12037	1146	rs3184504	Wald ratio	1	0.0482123	0.23188	0.94399	0.858872	1.03754	TRUE	5.00782e-33	TRUE	NA	NA	NA	NA	NA	NA	SIT1	OID20462	ENSG00000137078	T	depression_Als_noukb_included	rs3184504:SIT1:ENSG00000137078:OID20462:depression_Als_noukb_included	<0.8	not_MHC	UKB	cis_trans	no_unique	no_fdr_sensitivity	no_fdr_sensitivity	>7.392076e-06	not_applicable	not_applicable	Not_qualifying_for_tier
12034	1143	rs3184504	Wald ratio	1	0.0612	0.147855	1.09261	0.969101	1.23185	TRUE	1.97846e-32	TRUE	NA	NA	NA	NA	NA	NA	SIT1	OID20462	ENSG00000137078	T	anxiety_pgc_2026	rs3184504:SIT1:ENSG00000137078:OID20462:anxiety_pgc_2026	<0.8	not_MHC	UKB	cis_trans	no_unique	0.649352	not_pass	>7.392076e-06	not_applicable	not_applicable	Not_qualifying_for_tier
12035	1144	rs3184504	Wald ratio	1	0.101339	0.792727	1.02699	0.841983	1.25264	TRUE	4.38241e-33	TRUE	NA	NA	NA	NA	NA	NA	SIT1	OID20462	ENSG00000137078	T	bipolar	rs3184504:SIT1:ENSG00000137078:OID20462:bipolar	<0.8	not_MHC	UKB	cis_trans	no_unique	0.995541	not_pass	>7.392076e-06	not_applicable	not_applicable	Not_qualifying_for_tier
12038	1147	rs3184504	Wald ratio	1	0.0352694	0.41362	0.971578	0.906683	1.04112	TRUE	3.70789e-34	TRUE	NA	NA	NA	NA	NA	NA	SIT1	OID20462	ENSG00000137078	T	depression_Als_ukb_included	rs3184504:SIT1:ENSG00000137078:OID20462:depression_Als_ukb_included	<0.8	not_MHC	UKB	cis_trans	no_unique	0.890304	not_pass	>7.392076e-06	not_applicable	not_applicable	Not_qualifying_for_tier
12039	1148	rs3184504	Wald ratio	1	0.0938512	0.990934	1.00107	0.832867	1.20324	TRUE	4.89429e-29	TRUE	NA	NA	NA	NA	NA	NA	SIT1	OID20462	ENSG00000137078	T	schizophrenia	rs3184504:SIT1:ENSG00000137078:OID20462:schizophrenia	<0.8	not_MHC	UKB	cis_trans	no_unique	0.998969	not_pass	>7.392076e-06	not_applicable	not_applicable	Not_qualifying_for_tier
10446	3055	rs7535367	Wald ratio	1	0.0996377	0.509742	0.936426	0.7703	1.13838	TRUE	3.84201e-35	TRUE	NA	NA	NA	NA	NA	NA	SLAMF1	OID20496	ENSG00000117090	C	bipolar_noukb	rs7535367:SLAMF1:ENSG00000117090:OID20496:bipolar_noukb	<0.8	not_MHC	UKB	cis_only	no_unique	no_fdr_sensitivity	no_fdr_sensitivity	>7.392076e-06	not_applicable	not_applicable	Not_qualifying_for_tier
10447	3056	rs7535367	Wald ratio	1	0.0414767	0.739215	1.0139	0.93474	1.09977	TRUE	2.88023e-37	TRUE	NA	NA	NA	NA	NA	NA	SLAMF1	OID20496	ENSG00000117090	C	depression_Als_noukb_included	rs7535367:SLAMF1:ENSG00000117090:OID20496:depression_Als_noukb_included	<0.8	not_MHC	UKB	cis_only	no_unique	no_fdr_sensitivity	no_fdr_sensitivity	>7.392076e-06	not_applicable	not_applicable	Not_qualifying_for_tier
10444	3053	rs7535367	Wald ratio	1	0.0477204	0.602495	1.02516	0.933627	1.12568	TRUE	2.4059e-37	TRUE	NA	NA	NA	NA	NA	NA	SLAMF1	OID20496	ENSG00000117090	C	anxiety_pgc_2026	rs7535367:SLAMF1:ENSG00000117090:OID20496:anxiety_pgc_2026	<0.8	not_MHC	UKB	cis_only	no_unique	0.960716	not_pass	>7.392076e-06	not_applicable	not_applicable	Not_qualifying_for_tier
10445	3054	rs7535367	Wald ratio	1	0.0989499	0.502751	0.935838	0.770855	1.13613	TRUE	1.24741e-35	TRUE	NA	NA	NA	NA	NA	NA	SLAMF1	OID20496	ENSG00000117090	C	bipolar	rs7535367:SLAMF1:ENSG00000117090:OID20496:bipolar	<0.8	not_MHC	UKB	cis_only	no_unique	0.927165	not_pass	>7.392076e-06	not_applicable	not_applicable	Not_qualifying_for_tier
10448	3057	rs7535367	Wald ratio	1	0.0317939	0.810933	0.992423	0.932467	1.05623	TRUE	5.05209e-38	TRUE	NA	NA	NA	NA	NA	NA	SLAMF1	OID20496	ENSG00000117090	C	depression_Als_ukb_included	rs7535367:SLAMF1:ENSG00000117090:OID20496:depression_Als_ukb_included	<0.8	not_MHC	UKB	cis_only	no_unique	0.995541	not_pass	>7.392076e-06	not_applicable	not_applicable	Not_qualifying_for_tier
10449	3058	rs7535367	Wald ratio	1	0.0891821	0.709848	0.967363	0.812225	1.15213	TRUE	5.71893e-31	TRUE	NA	NA	NA	NA	NA	NA	SLAMF1	OID20496	ENSG00000117090	C	schizophrenia	rs7535367:SLAMF1:ENSG00000117090:OID20496:schizophrenia	<0.8	not_MHC	UKB	cis_only	no_unique	0.981968	not_pass	>7.392076e-06	not_applicable	not_applicable	Not_qualifying_for_tier
2342	2342	rs11265413,rs3904694	Inverse variance weighted	2	0.0729872	0.805054	0.982147	0.851233	1.13319	TRUE	7.61674e-115	TRUE	1.99711	1	0.1576	NA	NA	NA	SLAMF6	OID21254	ENSG00000162739	C,C	bipolar_noukb	SLAMF6:ENSG00000162739:OID21254:bipolar_noukb	<0.8	not_MHC	UKB	cis_only	IVW	no_fdr_sensitivity	no_fdr_sensitivity	>7.392076e-06	not_applicable	pass	Not_qualifying_for_tier
2343	2343	rs11265413,rs3904694	Inverse variance weighted	2	0.0322913	0.446135	1.02491	0.96205	1.09187	TRUE	4.52416e-120	TRUE	2.02584	1	0.154643	NA	NA	NA	SLAMF6	OID21254	ENSG00000162739	C,C	depression_Als_noukb_included	SLAMF6:ENSG00000162739:OID21254:depression_Als_noukb_included	<0.8	not_MHC	UKB	cis_only	IVW	no_fdr_sensitivity	no_fdr_sensitivity	>7.392076e-06	not_applicable	pass	Not_qualifying_for_tier
6690	3967	rs11265413,rs3184504,rs3904694	Inverse variance weighted	3	0.0501017	0.814207	0.988295	0.895858	1.09027	TRUE	9.14656e-130	TRUE	2.12062	2	0.346348	0.00986407	0.0187356	0.691485	SLAMF6	OID21254	ENSG00000162739	C,T,C	bipolar_noukb	SLAMF6:ENSG00000162739:OID21254:bipolar_noukb	<0.8	not_MHC	UKB	cis_trans	IVW	no_fdr_sensitivity	no_fdr_sensitivity	>7.392076e-06	pass	pass	Not_qualifying_for_tier
6691	3968	rs11265413,rs3184504,rs3904694	Inverse variance weighted	3	0.0312444	0.650938	1.01424	0.95399	1.07829	TRUE	7.04148e-135	TRUE	4.21236	2	0.121702	-0.0121758	0.00682131	0.325102	SLAMF6	OID21254	ENSG00000162739	C,T,C	depression_Als_noukb_included	SLAMF6:ENSG00000162739:OID21254:depression_Als_noukb_included	<0.8	not_MHC	UKB	cis_trans	IVW	no_fdr_sensitivity	no_fdr_sensitivity	>7.392076e-06	pass	pass	Not_qualifying_for_tier
2340	2340	rs11265413,rs3904694	Inverse variance weighted	2	0.0278111	0.991197	0.999693	0.946659	1.0557	TRUE	8.28984e-123	TRUE	0.727378	1	0.393735	NA	NA	NA	SLAMF6	OID21254	ENSG00000162739	C,C	anxiety_pgc_2026	SLAMF6:ENSG00000162739:OID21254:anxiety_pgc_2026	<0.8	not_MHC	UKB	cis_only	IVW	0.998969	not_pass	>7.392076e-06	not_applicable	pass	Not_qualifying_for_tier
2341	2341	rs11265413,rs3904694	Inverse variance weighted	2	0.0814236	0.821088	0.981755	0.836939	1.15163	TRUE	4.3797e-116	TRUE	2.53688	1	0.111214	NA	NA	NA	SLAMF6	OID21254	ENSG00000162739	C,C	bipolar	SLAMF6:ENSG00000162739:OID21254:bipolar	<0.8	not_MHC	UKB	cis_only	IVW	0.995541	not_pass	>7.392076e-06	not_applicable	pass	Not_qualifying_for_tier
2344	2344	rs11265413,rs3904694	Inverse variance weighted	2	0.0197928	0.548182	1.01196	0.97345	1.05199	TRUE	1.39742e-123	TRUE	1.35354	1	0.24466	NA	NA	NA	SLAMF6	OID21254	ENSG00000162739	C,C	depression_Als_ukb_included	SLAMF6:ENSG00000162739:OID21254:depression_Als_ukb_included	<0.8	not_MHC	UKB	cis_only	IVW	0.945251	not_pass	>7.392076e-06	not_applicable	pass	Not_qualifying_for_tier
2345	2345	rs11265413,rs3904694	Inverse variance weighted	2	0.0471608	0.238466	0.945923	0.862405	1.03753	TRUE	6.79762e-99	TRUE	0.232976	1	0.629326	NA	NA	NA	SLAMF6	OID21254	ENSG00000162739	C,C	schizophrenia	SLAMF6:ENSG00000162739:OID21254:schizophrenia	<0.8	not_MHC	UKB	cis_only	IVW	0.75335	not_pass	>7.392076e-06	not_applicable	pass	Not_qualifying_for_tier
6688	3965	rs11265413,rs3184504,rs3904694	Inverse variance weighted	3	0.0302924	0.712226	1.01124	0.952944	1.0731	TRUE	4.90364e-136	TRUE	2.66504	2	0.263811	0.00946515	0.0102876	0.526493	SLAMF6	OID21254	ENSG00000162739	C,T,C	anxiety_pgc_2026	SLAMF6:ENSG00000162739:OID21254:anxiety_pgc_2026	<0.8	not_MHC	UKB	cis_trans	IVW	0.981968	not_pass	>7.392076e-06	pass	pass	Not_qualifying_for_tier
6689	3966	rs11265413,rs3184504,rs3904694	Inverse variance weighted	3	0.0556875	0.828821	0.988032	0.885867	1.10198	TRUE	3.43598e-131	TRUE	2.6686	2	0.263343	0.0106554	0.0211925	0.703412	SLAMF6	OID21254	ENSG00000162739	C,T,C	bipolar	SLAMF6:ENSG00000162739:OID21254:bipolar	<0.8	not_MHC	UKB	cis_trans	IVW	0.995541	not_pass	>7.392076e-06	pass	pass	Not_qualifying_for_tier
6692	3969	rs11265413,rs3184504,rs3904694	Inverse variance weighted	3	0.0174843	0.71251	1.00646	0.972557	1.04155	TRUE	3.84623e-139	TRUE	2.35038	2	0.30876	-0.00628805	0.00500404	0.42792	SLAMF6	OID21254	ENSG00000162739	C,T,C	depression_Als_ukb_included	SLAMF6:ENSG00000162739:OID21254:depression_Als_ukb_included	<0.8	not_MHC	UKB	cis_trans	IVW	0.981968	not_pass	>7.392076e-06	pass	pass	Not_qualifying_for_tier
6693	3970	rs11265413,rs3184504,rs3904694	Inverse variance weighted	3	0.0444995	0.267626	0.951867	0.872364	1.03862	TRUE	7.01467e-112	TRUE	0.394301	2	0.821067	0.00362164	0.0134197	0.832191	SLAMF6	OID21254	ENSG00000162739	C,T,C	schizophrenia	SLAMF6:ENSG00000162739:OID21254:schizophrenia	<0.8	not_MHC	UKB	cis_trans	IVW	0.788816	not_pass	>7.392076e-06	pass	pass	Not_qualifying_for_tier
2348	2348	rs2494502,rs34687326	Inverse variance weighted	2	0.0113918	0.739877	1.00379	0.981625	1.02645	TRUE	2.14277e-216	TRUE	0.356517	1	0.550447	NA	NA	NA	SLAMF8	OID21214	ENSG00000158714	C,C	bipolar_noukb	SLAMF8:ENSG00000158714:OID21214:bipolar_noukb	<0.8	not_MHC	UKB	cis_only	IVW	no_fdr_sensitivity	no_fdr_sensitivity	>7.392076e-06	not_applicable	pass	Not_qualifying_for_tier
2349	2349	rs2494502,rs34687326	Inverse variance weighted	2	0.00495985	0.0564859	1.0095	0.999738	1.01937	TRUE	1.51043e-222	TRUE	0.0177338	1	0.89406	NA	NA	NA	SLAMF8	OID21214	ENSG00000158714	C,C	depression_Als_noukb_included	SLAMF8:ENSG00000158714:OID21214:depression_Als_noukb_included	<0.8	not_MHC	UKB	cis_only	IVW	no_fdr_sensitivity	no_fdr_sensitivity	>7.392076e-06	not_applicable	pass	Not_qualifying_for_tier
6696	3973	rs2494502,rs3184504,rs34687326	Inverse variance weighted	3	0.0113153	0.719611	1.00407	0.982047	1.02659	TRUE	3.18103e-256	TRUE	0.401541	2	0.8181	0.00437044	0.00802773	0.682615	SLAMF8	OID21214	ENSG00000158714	C,T,C	bipolar_noukb	SLAMF8:ENSG00000158714:OID21214:bipolar_noukb	<0.8	not_MHC	UKB	cis_trans	IVW	no_fdr_sensitivity	no_fdr_sensitivity	>7.392076e-06	pass	pass	Not_qualifying_for_tier
6697	3974	rs2494502,rs3184504,rs34687326	Inverse variance weighted	3	0.00493185	0.0768015	1.00877	0.999061	1.01856	TRUE	7.06674e-263	TRUE	1.97015	2	0.373412	-0.00363625	0.00378214	0.512518	SLAMF8	OID21214	ENSG00000158714	C,T,C	depression_Als_noukb_included	SLAMF8:ENSG00000158714:OID21214:depression_Als_noukb_included	<0.8	not_MHC	UKB	cis_trans	IVW	no_fdr_sensitivity	no_fdr_sensitivity	>7.392076e-06	pass	pass	Not_qualifying_for_tier
2346	2346	rs2494502,rs34687326	Inverse variance weighted	2	0.0123328	0.355187	1.01147	0.987312	1.03622	TRUE	8.56081e-220	TRUE	3.82516	1	0.0504885	NA	NA	NA	SLAMF8	OID21214	ENSG00000158714	C,C	anxiety_pgc_2026	SLAMF8:ENSG00000158714:OID21214:anxiety_pgc_2026	<0.8	not_MHC	UKB	cis_only	IVW	0.862988	not_pass	>7.392076e-06	not_applicable	pass	Not_qualifying_for_tier
2347	2347	rs2494502,rs34687326	Inverse variance weighted	2	0.0113918	0.790766	1.00303	0.98088	1.02567	TRUE	1.36336e-219	TRUE	0.285062	1	0.593402	NA	NA	NA	SLAMF8	OID21214	ENSG00000158714	C,C	bipolar	SLAMF8:ENSG00000158714:OID21214:bipolar	<0.8	not_MHC	UKB	cis_only	IVW	0.995048	not_pass	>7.392076e-06	not_applicable	pass	Not_qualifying_for_tier
2350	2350	rs2494502,rs34687326	Inverse variance weighted	2	0.0037012	0.432841	1.00291	0.995658	1.01021	TRUE	4.6631e-230	TRUE	0.0288921	1	0.865028	NA	NA	NA	SLAMF8	OID21214	ENSG00000158714	C,C	depression_Als_ukb_included	SLAMF8:ENSG00000158714:OID21214:depression_Als_ukb_included	<0.8	not_MHC	UKB	cis_only	IVW	0.903038	not_pass	>7.392076e-06	not_applicable	pass	Not_qualifying_for_tier
2351	2351	rs2494502,rs34687326	Inverse variance weighted	2	0.0108684	0.718687	1.00392	0.982763	1.02554	TRUE	1.82946e-188	TRUE	0.174766	1	0.67591	NA	NA	NA	SLAMF8	OID21214	ENSG00000158714	C,C	schizophrenia	SLAMF8:ENSG00000158714:OID21214:schizophrenia	<0.8	not_MHC	UKB	cis_only	IVW	0.981968	not_pass	>7.392076e-06	not_applicable	pass	Not_qualifying_for_tier
6694	3971	rs2494502,rs3184504,rs34687326	Inverse variance weighted	3	0.0103123	0.234717	1.01233	0.992074	1.033	TRUE	2.9926e-259	TRUE	5.40174	2	0.0671472	-0.00181243	0.0105762	0.891953	SLAMF8	OID21214	ENSG00000158714	C,T,C	anxiety_pgc_2026	SLAMF8:ENSG00000158714:OID21214:anxiety_pgc_2026	<0.8	not_MHC	UKB	cis_trans	IVW	0.751316	not_pass	>7.392076e-06	pass	pass	Not_qualifying_for_tier
6695	3972	rs2494502,rs3184504,rs34687326	Inverse variance weighted	3	0.0113153	0.768804	1.00333	0.981325	1.02583	TRUE	6.10002e-260	TRUE	0.338121	2	0.844458	0.00415897	0.00802773	0.695694	SLAMF8	OID21214	ENSG00000158714	C,T,C	bipolar	SLAMF8:ENSG00000158714:OID21214:bipolar	<0.8	not_MHC	UKB	cis_trans	IVW	0.989236	not_pass	>7.392076e-06	pass	pass	Not_qualifying_for_tier
6698	3975	rs2494502,rs3184504,rs34687326	Inverse variance weighted	3	0.00367949	0.489386	1.00255	0.995343	1.0098	TRUE	1.37521e-271	TRUE	0.837884	2	0.657742	-0.00160251	0.00276719	0.665826	SLAMF8	OID21214	ENSG00000158714	C,T,C	depression_Als_ukb_included	SLAMF8:ENSG00000158714:OID21214:depression_Als_ukb_included	<0.8	not_MHC	UKB	cis_trans	IVW	0.926219	not_pass	>7.392076e-06	pass	pass	Not_qualifying_for_tier
6699	3976	rs2494502,rs3184504,rs34687326	Inverse variance weighted	3	0.010791	0.719593	1.00388	0.982872	1.02534	TRUE	2.42744e-223	TRUE	0.175767	2	0.915868	-0.0021691	0.00742587	0.819077	SLAMF8	OID21214	ENSG00000158714	C,T,C	schizophrenia	SLAMF8:ENSG00000158714:OID21214:schizophrenia	<0.8	not_MHC	UKB	cis_trans	IVW	0.982005	not_pass	>7.392076e-06	pass	pass	Not_qualifying_for_tier
6702	3979	rs3811444,rs633382	Inverse variance weighted	2	0.0689826	0.202761	0.915885	0.800058	1.04848	TRUE	3.15363e-62	TRUE	0.227501	1	0.633383	NA	NA	NA	SLC16A1	OID20799	ENSG00000155380	T,T	bipolar_noukb	SLC16A1:ENSG00000155380:OID20799:bipolar_noukb	<0.8	not_MHC	UKB	cis_trans	IVW	no_fdr_sensitivity	no_fdr_sensitivity	>7.392076e-06	not_applicable	pass	Not_qualifying_for_tier
6703	3980	rs3811444,rs633382	Inverse variance weighted	2	0.0511331	0.662908	1.02254	0.925027	1.13033	TRUE	5.94628e-65	TRUE	2.6468	1	0.103758	NA	NA	NA	SLC16A1	OID20799	ENSG00000155380	T,T	depression_Als_noukb_included	SLC16A1:ENSG00000155380:OID20799:depression_Als_noukb_included	<0.8	not_MHC	UKB	cis_trans	IVW	no_fdr_sensitivity	no_fdr_sensitivity	>7.392076e-06	not_applicable	pass	Not_qualifying_for_tier
6700	3977	rs3811444,rs633382	Inverse variance weighted	2	0.0652796	0.740581	1.02185	0.899123	1.16132	TRUE	1.52987e-65	TRUE	3.34111	1	0.0675689	NA	NA	NA	SLC16A1	OID20799	ENSG00000155380	T,T	anxiety_pgc_2026	SLC16A1:ENSG00000155380:OID20799:anxiety_pgc_2026	<0.8	not_MHC	UKB	cis_trans	IVW	0.984614	not_pass	>7.392076e-06	not_applicable	pass	Not_qualifying_for_tier
6701	3978	rs3811444,rs633382	Inverse variance weighted	2	0.0686876	0.266176	0.926469	0.809772	1.05998	TRUE	2.18379e-63	TRUE	0.364288	1	0.546134	NA	NA	NA	SLC16A1	OID20799	ENSG00000155380	T,T	bipolar	SLC16A1:ENSG00000155380:OID20799:bipolar	<0.8	not_MHC	UKB	cis_trans	IVW	0.787658	not_pass	>7.392076e-06	not_applicable	pass	Not_qualifying_for_tier
6704	3981	rs3811444,rs633382	Inverse variance weighted	2	0.0232958	0.70265	1.00893	0.963901	1.05607	TRUE	8.99937e-68	TRUE	0.599028	1	0.438949	NA	NA	NA	SLC16A1	OID20799	ENSG00000155380	T,T	depression_Als_ukb_included	SLC16A1:ENSG00000155380:OID20799:depression_Als_ukb_included	<0.8	not_MHC	UKB	cis_trans	IVW	0.981968	not_pass	>7.392076e-06	not_applicable	pass	Not_qualifying_for_tier
6705	3982	rs3811444,rs633382	Inverse variance weighted	2	0.0894791	0.733226	0.969962	0.813933	1.1559	TRUE	1.85073e-52	TRUE	2.06777	1	0.150441	NA	NA	NA	SLC16A1	OID20799	ENSG00000155380	T,T	schizophrenia	SLC16A1:ENSG00000155380:OID20799:schizophrenia	<0.8	not_MHC	UKB	cis_trans	IVW	0.983432	not_pass	>7.392076e-06	not_applicable	pass	Not_qualifying_for_tier
6708	3985	rs1354034,rs7080536	Inverse variance weighted	2	0.0934892	0.0995178	0.857276	0.713742	1.02968	TRUE	9.24573e-47	TRUE	1.28429	1	0.257103	NA	NA	NA	SLC27A4	OID20814	ENSG00000167114	T,T	bipolar_noukb	SLC27A4:ENSG00000167114:OID20814:bipolar_noukb	<0.8	not_MHC	UKB	cis_trans	IVW	no_fdr_sensitivity	no_fdr_sensitivity	>7.392076e-06	not_applicable	pass	Not_qualifying_for_tier
6709	3986	rs1354034,rs7080536	Inverse variance weighted	2	0.0672687	0.534751	1.04264	0.91385	1.18959	TRUE	5.29468e-50	TRUE	3.14208	1	0.0762964	NA	NA	NA	SLC27A4	OID20814	ENSG00000167114	T,T	depression_Als_noukb_included	SLC27A4:ENSG00000167114:OID20814:depression_Als_noukb_included	<0.8	not_MHC	UKB	cis_trans	IVW	no_fdr_sensitivity	no_fdr_sensitivity	>7.392076e-06	not_applicable	pass	Not_qualifying_for_tier
6706	3983	rs1354034,rs7080536	Inverse variance weighted	2	0.0483245	0.516003	0.9691	0.881524	1.06538	TRUE	1.1516e-51	TRUE	1.34502	1	0.246151	NA	NA	NA	SLC27A4	OID20814	ENSG00000167114	T,T	anxiety_pgc_2026	SLC27A4:ENSG00000167114:OID20814:anxiety_pgc_2026	<0.8	not_MHC	UKB	cis_trans	IVW	0.936693	not_pass	>7.392076e-06	not_applicable	pass	Not_qualifying_for_tier
6707	3984	rs1354034,rs7080536	Inverse variance weighted	2	0.10171	0.108301	0.849307	0.695805	1.03667	TRUE	2.44982e-47	TRUE	1.5338	1	0.215543	NA	NA	NA	SLC27A4	OID20814	ENSG00000167114	T,T	bipolar	SLC27A4:ENSG00000167114:OID20814:bipolar	<0.8	not_MHC	UKB	cis_trans	IVW	0.590762	not_pass	>7.392076e-06	not_applicable	pass	Not_qualifying_for_tier
6710	3987	rs1354034,rs7080536	Inverse variance weighted	2	0.0404582	0.497346	1.02784	0.94948	1.11266	TRUE	1.39547e-51	TRUE	1.68815	1	0.193845	NA	NA	NA	SLC27A4	OID20814	ENSG00000167114	T,T	depression_Als_ukb_included	SLC27A4:ENSG00000167114:OID20814:depression_Als_ukb_included	<0.8	not_MHC	UKB	cis_trans	IVW	0.926219	not_pass	>7.392076e-06	not_applicable	pass	Not_qualifying_for_tier
6711	3988	rs1354034,rs7080536	Inverse variance weighted	2	0.153227	0.349554	0.866462	0.641683	1.16998	TRUE	2.97182e-37	TRUE	4.09368	1	0.0430438	NA	NA	NA	SLC27A4	OID20814	ENSG00000167114	T,T	schizophrenia	SLC27A4:ENSG00000167114:OID20814:schizophrenia	<0.8	not_MHC	UKB	cis_trans	IVW	0.858145	not_pass	>7.392076e-06	not_applicable	not_pass	Not_qualifying_for_tier
6714	3991	rs12734030,rs145919155	Inverse variance weighted	2	0.140625	0.461621	0.901653	0.684442	1.1878	TRUE	4.16368e-22	TRUE	1.31627	1	0.251262	NA	NA	NA	SLC4A1	OID30369	ENSG00000004939	T,C	bipolar_noukb	SLC4A1:ENSG00000004939:OID30369:bipolar_noukb	<0.8	not_MHC	UKB	cis_trans	IVW	no_fdr_sensitivity	no_fdr_sensitivity	>7.392076e-06	not_applicable	pass	Not_qualifying_for_tier
6715	3992	rs12734030,rs145919155	Inverse variance weighted	2	0.0852045	0.989321	0.99886	0.845234	1.18041	TRUE	1.85876e-23	TRUE	2.27576	1	0.131411	NA	NA	NA	SLC4A1	OID30369	ENSG00000004939	T,C	depression_Als_noukb_included	SLC4A1:ENSG00000004939:OID30369:depression_Als_noukb_included	<0.8	not_MHC	UKB	cis_trans	IVW	no_fdr_sensitivity	no_fdr_sensitivity	>7.392076e-06	not_applicable	pass	Not_qualifying_for_tier
10452	3061	rs145919155	Wald ratio	1	0.170363	0.864806	1.02943	0.737192	1.43752	TRUE	1.77931e-14	TRUE	NA	NA	NA	NA	NA	NA	SLC4A1	OID30369	ENSG00000004939	C	bipolar_noukb	rs145919155:SLC4A1:ENSG00000004939:OID30369:bipolar_noukb	<0.8	not_MHC	UKB	cis_only	yes_in_secondary	no_fdr_sensitivity	no_fdr_sensitivity	>7.392076e-06	not_applicable	not_applicable	Not_qualifying_for_tier
10453	3062	rs145919155	Wald ratio	1	0.0803923	0.299678	1.08695	0.928493	1.27245	TRUE	1.94547e-14	TRUE	NA	NA	NA	NA	NA	NA	SLC4A1	OID30369	ENSG00000004939	C	depression_Als_noukb_included	rs145919155:SLC4A1:ENSG00000004939:OID30369:depression_Als_noukb_included	<0.8	not_MHC	UKB	cis_only	yes_in_secondary	no_fdr_sensitivity	no_fdr_sensitivity	>7.392076e-06	not_applicable	not_applicable	Not_qualifying_for_tier
6712	3989	rs12734030,rs145919155	Inverse variance weighted	2	0.129921	0.828171	1.0286	0.797363	1.3269	TRUE	2.68589e-23	TRUE	4.24837	1	0.039288	NA	NA	NA	SLC4A1	OID30369	ENSG00000004939	T,C	anxiety_pgc_2026	SLC4A1:ENSG00000004939:OID30369:anxiety_pgc_2026	<0.8	not_MHC	UKB	cis_trans	IVW	0.995541	not_pass	>7.392076e-06	not_applicable	not_pass	Not_qualifying_for_tier
6713	3990	rs12734030,rs145919155	Inverse variance weighted	2	0.14637	0.529779	0.912132	0.684644	1.21521	TRUE	1.63751e-22	TRUE	1.43909	1	0.230286	NA	NA	NA	SLC4A1	OID30369	ENSG00000004939	T,C	bipolar	SLC4A1:ENSG00000004939:OID30369:bipolar	<0.8	not_MHC	UKB	cis_trans	IVW	0.937206	not_pass	>7.392076e-06	not_applicable	pass	Not_qualifying_for_tier
6716	3993	rs12734030,rs145919155	Inverse variance weighted	2	0.0573804	0.615809	1.02921	0.919733	1.15172	TRUE	4.39724e-24	TRUE	1.86368	1	0.1722	NA	NA	NA	SLC4A1	OID30369	ENSG00000004939	T,C	depression_Als_ukb_included	SLC4A1:ENSG00000004939:OID30369:depression_Als_ukb_included	<0.8	not_MHC	UKB	cis_trans	IVW	0.962278	not_pass	>7.392076e-06	not_applicable	pass	Not_qualifying_for_tier
