## Supplement2 for "Plausibly Causal Plasma Proteins in Psychiatric Disorders: A Proteogenomic Appraisal" (part 15 of 67)

### Sheet: eT13 (continued)
No	No within analysis method	snp	method	nsnp	se	pval	or	or_lci95	or_uci95	correct_causal_direction	steiger_pval	steigerflag	Q	Q_df	Q_pval	egger_intercept	se_egger	pval_egger	HGNC_gene	Olink_ID	ENSEMBL_ID	cis_trans	Phenotype	ID	pwcoco	MHC	Dataset	analysis	IVW_present	fdr	fdr_flag	Bonferroni	pleiotropy	heterogeneity	Evidence_Tier
6717	3994	rs12734030,rs145919155	Inverse variance weighted	2	0.155535	0.143735	1.25533	0.925471	1.70275	TRUE	1.2639e-16	TRUE	1.92172	1	0.165667	NA	NA	NA	SLC4A1	OID30369	ENSG00000004939	T,C	schizophrenia	SLC4A1:ENSG00000004939:OID30369:schizophrenia	<0.8	not_MHC	UKB	cis_trans	IVW	0.64843	not_pass	>7.392076e-06	not_applicable	pass	Not_qualifying_for_tier
10450	3059	rs145919155	Wald ratio	1	0.0905435	0.0823225	1.17036	0.980044	1.39762	TRUE	3.81576e-14	TRUE	NA	NA	NA	NA	NA	NA	SLC4A1	OID30369	ENSG00000004939	C	anxiety_pgc_2026	rs145919155:SLC4A1:ENSG00000004939:OID30369:anxiety_pgc_2026	<0.8	not_MHC	UKB	cis_only	yes_in_secondary	0.514751	not_pass	>7.392076e-06	not_applicable	not_applicable	Not_qualifying_for_tier
10451	3060	rs145919155	Wald ratio	1	0.168968	0.790253	1.04597	0.751087	1.45662	TRUE	1.44833e-14	TRUE	NA	NA	NA	NA	NA	NA	SLC4A1	OID30369	ENSG00000004939	C	bipolar	rs145919155:SLC4A1:ENSG00000004939:OID30369:bipolar	<0.8	not_MHC	UKB	cis_only	yes_in_secondary	0.995048	not_pass	>7.392076e-06	not_applicable	not_applicable	Not_qualifying_for_tier
10454	3063	rs145919155	Wald ratio	1	0.0581657	0.155283	1.08617	0.969142	1.21734	TRUE	1.46019e-14	TRUE	NA	NA	NA	NA	NA	NA	SLC4A1	OID30369	ENSG00000004939	C	depression_Als_ukb_included	rs145919155:SLC4A1:ENSG00000004939:OID30369:depression_Als_ukb_included	<0.8	not_MHC	UKB	cis_only	yes_in_secondary	0.650211	not_pass	>7.392076e-06	not_applicable	not_applicable	Not_qualifying_for_tier
10455	3064	rs145919155	Wald ratio	1	0.161434	0.018193	1.46412	1.06699	2.00906	TRUE	1.22339e-09	TRUE	NA	NA	NA	NA	NA	NA	SLC4A1	OID30369	ENSG00000004939	C	schizophrenia	rs145919155:SLC4A1:ENSG00000004939:OID30369:schizophrenia	<0.8	not_MHC	UKB	cis_only	yes_in_secondary	0.27535	not_pass	>7.392076e-06	not_applicable	not_applicable	Not_qualifying_for_tier
6720	3997	rs12938714,rs4414734,rs55971546,rs681343,rs939885	Inverse variance weighted	5	0.0283541	0.000299013	0.902548	0.853758	0.954127	TRUE	0	TRUE	3.80404	4	0.433175	-0.0202935	0.0190064	0.363937	SLC51B	OID30107	ENSG00000186198	T,T,T,T,T	bipolar_noukb	SLC51B:ENSG00000186198:OID30107:bipolar_noukb	<0.8	not_MHC	UKB	cis_trans	IVW	no_fdr_sensitivity	no_fdr_sensitivity	>7.392076e-06	pass	pass	Not_qualifying_for_tier
6721	3998	rs12938714,rs4414734,rs55971546,rs681343,rs939885	Inverse variance weighted	5	0.012916	0.0531126	0.97533	0.950949	1.00034	TRUE	0	TRUE	2.4358	4	0.656168	0.00634574	0.0086573	0.516644	SLC51B	OID30107	ENSG00000186198	T,T,T,T,T	depression_Als_noukb_included	SLC51B:ENSG00000186198:OID30107:depression_Als_noukb_included	<0.8	not_MHC	UKB	cis_trans	IVW	no_fdr_sensitivity	no_fdr_sensitivity	>7.392076e-06	pass	pass	Not_qualifying_for_tier
6718	3995	rs12938714,rs4414734,rs55971546,rs56398830,rs681343,rs939885	Inverse variance weighted	6	0.0178706	0.306116	0.981877	0.948081	1.01688	TRUE	0	TRUE	7.7878	5	0.168325	0.00208337	0.0103253	0.849941	SLC51B	OID30107	ENSG00000186198	T,T,T,T,T,T	anxiety_pgc_2026	SLC51B:ENSG00000186198:OID30107:anxiety_pgc_2026	<0.8	not_MHC	UKB	cis_trans	IVW	0.825296	not_pass	>7.392076e-06	pass	pass	Not_qualifying_for_tier
6719	3996	rs12938714,rs4414734,rs55971546,rs681343,rs939885	Inverse variance weighted	5	0.0283265	0.00030707	0.902815	0.854057	0.954357	TRUE	0	TRUE	3.53304	4	0.472873	-0.0208068	0.018985	0.353195	SLC51B	OID30107	ENSG00000186198	T,T,T,T,T	bipolar	SLC51B:ENSG00000186198:OID30107:bipolar	<0.8	not_MHC	UKB	cis_trans	IVW	0.0279366	pass	>7.392076e-06	pass	pass	Not_qualifying_for_tier
6722	3999	rs12938714,rs4414734,rs55971546,rs681343,rs939885	Inverse variance weighted	5	0.00964591	0.163405	0.986646	0.968168	1.00548	TRUE	0	TRUE	0.340919	4	0.987022	0.00294522	0.00646421	0.679619	SLC51B	OID30107	ENSG00000186198	T,T,T,T,T	depression_Als_ukb_included	SLC51B:ENSG00000186198:OID30107:depression_Als_ukb_included	<0.8	not_MHC	UKB	cis_trans	IVW	0.663343	not_pass	>7.392076e-06	pass	pass	Not_qualifying_for_tier
6723	4000	rs12938714,rs4414734,rs55971546,rs56398830,rs681343,rs939885	Inverse variance weighted	6	0.0496723	0.0953113	0.920485	0.835093	1.01461	TRUE	0	TRUE	20.9774	5	0.000818072	-0.0108091	0.0275182	0.714502	SLC51B	OID30107	ENSG00000186198	T,T,T,T,T,T	schizophrenia	SLC51B:ENSG00000186198:OID30107:schizophrenia	<0.8	not_MHC	UKB	cis_trans	IVW	0.556243	not_pass	>7.392076e-06	pass	not_pass	Not_qualifying_for_tier
6726	4003	rs2876803,rs3782473	Inverse variance weighted	2	0.0868698	0.3169	0.916729	0.773207	1.08689	TRUE	1.01493e-67	TRUE	1.63501	1	0.201011	NA	NA	NA	SLITRK1	OID30510	ENSG00000178235	C,T	bipolar_noukb	SLITRK1:ENSG00000178235:OID30510:bipolar_noukb	<0.8	not_MHC	UKB	cis_trans	IVW	no_fdr_sensitivity	no_fdr_sensitivity	>7.392076e-06	not_applicable	pass	Not_qualifying_for_tier
6727	4004	rs2876803,rs3782473	Inverse variance weighted	2	0.0309798	0.288441	1.03343	0.97255	1.09813	TRUE	1.08024e-72	TRUE	0.336088	1	0.562096	NA	NA	NA	SLITRK1	OID30510	ENSG00000178235	C,T	depression_Als_noukb_included	SLITRK1:ENSG00000178235:OID30510:depression_Als_noukb_included	<0.8	not_MHC	UKB	cis_trans	IVW	no_fdr_sensitivity	no_fdr_sensitivity	>7.392076e-06	not_applicable	pass	Not_qualifying_for_tier
10458	3067	rs2876803	Wald ratio	1	0.0801395	0.662308	0.965606	0.825247	1.12984	TRUE	1.60469e-52	TRUE	NA	NA	NA	NA	NA	NA	SLITRK1	OID30510	ENSG00000178235	C	bipolar_noukb	rs2876803:SLITRK1:ENSG00000178235:OID30510:bipolar_noukb	<0.8	not_MHC	UKB	cis_only	yes_in_secondary	no_fdr_sensitivity	no_fdr_sensitivity	>7.392076e-06	not_applicable	not_applicable	Not_qualifying_for_tier
10459	3068	rs2876803	Wald ratio	1	0.036343	0.227138	1.04487	0.973032	1.12201	TRUE	8.75827e-54	TRUE	NA	NA	NA	NA	NA	NA	SLITRK1	OID30510	ENSG00000178235	C	depression_Als_noukb_included	rs2876803:SLITRK1:ENSG00000178235:OID30510:depression_Als_noukb_included	<0.8	not_MHC	UKB	cis_only	yes_in_secondary	no_fdr_sensitivity	no_fdr_sensitivity	>7.392076e-06	not_applicable	not_applicable	Not_qualifying_for_tier
6724	4001	rs2876803,rs3782473	Inverse variance weighted	2	0.0379669	0.00661086	0.902026	0.837338	0.971711	TRUE	1.00098e-70	TRUE	0.273777	1	0.600809	NA	NA	NA	SLITRK1	OID30510	ENSG00000178235	C,T	anxiety_pgc_2026	SLITRK1:ENSG00000178235:OID30510:anxiety_pgc_2026	<0.8	not_MHC	UKB	cis_trans	IVW	0.1624	not_pass	>7.392076e-06	not_applicable	pass	Not_qualifying_for_tier
6725	4002	rs2876803,rs3782473	Inverse variance weighted	2	0.0877317	0.329798	0.918057	0.77302	1.09031	TRUE	7.5047e-69	TRUE	1.66768	1	0.19657	NA	NA	NA	SLITRK1	OID30510	ENSG00000178235	C,T	bipolar	SLITRK1:ENSG00000178235:OID30510:bipolar	<0.8	not_MHC	UKB	cis_trans	IVW	0.844399	not_pass	>7.392076e-06	not_applicable	pass	Not_qualifying_for_tier
6728	4005	rs2876803,rs3782473	Inverse variance weighted	2	0.0233513	0.893263	1.00314	0.958261	1.05012	TRUE	8.33968e-75	TRUE	0.654546	1	0.418492	NA	NA	NA	SLITRK1	OID30510	ENSG00000178235	C,T	depression_Als_ukb_included	SLITRK1:ENSG00000178235:OID30510:depression_Als_ukb_included	<0.8	not_MHC	UKB	cis_trans	IVW	0.996438	not_pass	>7.392076e-06	not_applicable	pass	Not_qualifying_for_tier
6729	4006	rs2876803,rs3782473	Inverse variance weighted	2	0.128235	0.899839	1.01627	0.790413	1.30667	TRUE	2.71804e-56	TRUE	4.24575	1	0.0393486	NA	NA	NA	SLITRK1	OID30510	ENSG00000178235	C,T	schizophrenia	SLITRK1:ENSG00000178235:OID30510:schizophrenia	<0.8	not_MHC	UKB	cis_trans	IVW	0.996672	not_pass	>7.392076e-06	not_applicable	not_pass	Not_qualifying_for_tier
10456	3065	rs2876803	Wald ratio	1	0.045718	0.0109452	0.890184	0.813887	0.973634	TRUE	2.65399e-52	TRUE	NA	NA	NA	NA	NA	NA	SLITRK1	OID30510	ENSG00000178235	C	anxiety_pgc_2026	rs2876803:SLITRK1:ENSG00000178235:OID30510:anxiety_pgc_2026	<0.8	not_MHC	UKB	cis_only	yes_in_secondary	0.199597	not_pass	>7.392076e-06	not_applicable	not_applicable	Not_qualifying_for_tier
10457	3066	rs2876803	Wald ratio	1	0.0801362	0.680132	0.967501	0.826872	1.13205	TRUE	2.87946e-53	TRUE	NA	NA	NA	NA	NA	NA	SLITRK1	OID30510	ENSG00000178235	C	bipolar	rs2876803:SLITRK1:ENSG00000178235:OID30510:bipolar	<0.8	not_MHC	UKB	cis_only	yes_in_secondary	0.975464	not_pass	>7.392076e-06	not_applicable	not_applicable	Not_qualifying_for_tier
10460	3069	rs2876803	Wald ratio	1	0.0273543	0.59251	1.01475	0.961775	1.07064	TRUE	8.73512e-56	TRUE	NA	NA	NA	NA	NA	NA	SLITRK1	OID30510	ENSG00000178235	C	depression_Als_ukb_included	rs2876803:SLITRK1:ENSG00000178235:OID30510:depression_Als_ukb_included	<0.8	not_MHC	UKB	cis_only	yes_in_secondary	0.95841	not_pass	>7.392076e-06	not_applicable	not_applicable	Not_qualifying_for_tier
10461	3070	rs2876803	Wald ratio	1	0.0733438	0.205772	1.09724	0.950323	1.26688	TRUE	2.6141e-43	TRUE	NA	NA	NA	NA	NA	NA	SLITRK1	OID30510	ENSG00000178235	C	schizophrenia	rs2876803:SLITRK1:ENSG00000178235:OID30510:schizophrenia	<0.8	not_MHC	UKB	cis_only	yes_in_secondary	0.72095	not_pass	>7.392076e-06	not_applicable	not_applicable	Not_qualifying_for_tier
2354	2354	rs12869554,rs9547148	Inverse variance weighted	2	0.0250789	0.370997	1.02269	0.973635	1.07422	TRUE	4.86285e-265	TRUE	0.032925	1	0.856012	NA	NA	NA	SLITRK6	OID20094	ENSG00000184564	C,C	bipolar_noukb	SLITRK6:ENSG00000184564:OID20094:bipolar_noukb	<0.8	not_MHC	UKB	cis_only	IVW	no_fdr_sensitivity	no_fdr_sensitivity	>7.392076e-06	not_applicable	pass	Not_qualifying_for_tier
2355	2355	rs12869554,rs9547148	Inverse variance weighted	2	0.0129865	0.905828	1.00154	0.976366	1.02736	TRUE	5.7397e-277	TRUE	1.50163	1	0.220421	NA	NA	NA	SLITRK6	OID20094	ENSG00000184564	C,C	depression_Als_noukb_included	SLITRK6:ENSG00000184564:OID20094:depression_Als_noukb_included	<0.8	not_MHC	UKB	cis_only	IVW	no_fdr_sensitivity	no_fdr_sensitivity	>7.392076e-06	not_applicable	pass	Not_qualifying_for_tier
2352	2352	rs12869554,rs9547148	Inverse variance weighted	2	0.0120249	0.665129	0.994809	0.971636	1.01853	TRUE	1.6317e-281	TRUE	0.345463	1	0.556693	NA	NA	NA	SLITRK6	OID20094	ENSG00000184564	C,C	anxiety_pgc_2026	SLITRK6:ENSG00000184564:OID20094:anxiety_pgc_2026	<0.8	not_MHC	UKB	cis_only	IVW	0.973553	not_pass	>7.392076e-06	not_applicable	pass	Not_qualifying_for_tier
2353	2353	rs12869554,rs9547148	Inverse variance weighted	2	0.0246041	0.309129	1.02534	0.977067	1.076	TRUE	3.25635e-268	TRUE	0.0678836	1	0.794444	NA	NA	NA	SLITRK6	OID20094	ENSG00000184564	C,C	bipolar	SLITRK6:ENSG00000184564:OID20094:bipolar	<0.8	not_MHC	UKB	cis_only	IVW	0.827379	not_pass	>7.392076e-06	not_applicable	pass	Not_qualifying_for_tier
2356	2356	rs12869554,rs9547148	Inverse variance weighted	2	0.0154778	0.730918	0.994691	0.964969	1.02533	TRUE	3.7976e-280	TRUE	3.69204	1	0.0546729	NA	NA	NA	SLITRK6	OID20094	ENSG00000184564	C,C	depression_Als_ukb_included	SLITRK6:ENSG00000184564:OID20094:depression_Als_ukb_included	<0.8	not_MHC	UKB	cis_only	IVW	0.983432	not_pass	>7.392076e-06	not_applicable	pass	Not_qualifying_for_tier
2357	2357	rs12869554,rs9547148	Inverse variance weighted	2	0.0222323	0.605609	1.01155	0.968414	1.0566	TRUE	7.0577e-232	TRUE	0.09373	1	0.759488	NA	NA	NA	SLITRK6	OID20094	ENSG00000184564	C,C	schizophrenia	SLITRK6:ENSG00000184564:OID20094:schizophrenia	<0.8	not_MHC	UKB	cis_only	IVW	0.961642	not_pass	>7.392076e-06	not_applicable	pass	Not_qualifying_for_tier
12042	1151	rs1354034	Wald ratio	1	0.142031	0.0334799	0.73934	0.559687	0.97666	TRUE	1.24176e-16	TRUE	NA	NA	NA	NA	NA	NA	SLMAP	OID31441	ENSG00000163681	T	bipolar_noukb	rs1354034:SLMAP:ENSG00000163681:OID31441:bipolar_noukb	<0.8	not_MHC	UKB	cis_trans	no_unique	no_fdr_sensitivity	no_fdr_sensitivity	>7.392076e-06	not_applicable	not_applicable	Not_qualifying_for_tier
12043	1152	rs1354034	Wald ratio	1	0.0663893	0.0504511	1.13868	0.999742	1.29692	TRUE	3.99375e-18	TRUE	NA	NA	NA	NA	NA	NA	SLMAP	OID31441	ENSG00000163681	T	depression_Als_noukb_included	rs1354034:SLMAP:ENSG00000163681:OID31441:depression_Als_noukb_included	<0.8	not_MHC	UKB	cis_trans	no_unique	no_fdr_sensitivity	no_fdr_sensitivity	>7.392076e-06	not_applicable	not_applicable	Not_qualifying_for_tier
12040	1149	rs1354034	Wald ratio	1	0.07057	0.888711	1.00992	0.879465	1.15974	TRUE	6.63145e-20	TRUE	NA	NA	NA	NA	NA	NA	SLMAP	OID31441	ENSG00000163681	T	anxiety_pgc_2026	rs1354034:SLMAP:ENSG00000163681:OID31441:anxiety_pgc_2026	<0.8	not_MHC	UKB	cis_trans	no_unique	0.995541	not_pass	>7.392076e-06	not_applicable	not_applicable	Not_qualifying_for_tier
12041	1150	rs1354034	Wald ratio	1	0.142602	0.0228161	0.722792	0.546548	0.95587	TRUE	7.87719e-17	TRUE	NA	NA	NA	NA	NA	NA	SLMAP	OID31441	ENSG00000163681	T	bipolar	rs1354034:SLMAP:ENSG00000163681:OID31441:bipolar	<0.8	not_MHC	UKB	cis_trans	no_unique	0.28365	not_pass	>7.392076e-06	not_applicable	not_applicable	Not_qualifying_for_tier
12044	1153	rs1354034	Wald ratio	1	0.0485505	0.154189	1.07163	0.974355	1.17861	TRUE	4.01747e-19	TRUE	NA	NA	NA	NA	NA	NA	SLMAP	OID31441	ENSG00000163681	T	depression_Als_ukb_included	rs1354034:SLMAP:ENSG00000163681:OID31441:depression_Als_ukb_included	<0.8	not_MHC	UKB	cis_trans	no_unique	0.649352	not_pass	>7.392076e-06	not_applicable	not_applicable	Not_qualifying_for_tier
12045	1154	rs1354034	Wald ratio	1	0.131071	0.00758022	0.704697	0.545046	0.911113	TRUE	1.71377e-12	TRUE	NA	NA	NA	NA	NA	NA	SLMAP	OID31441	ENSG00000163681	T	schizophrenia	rs1354034:SLMAP:ENSG00000163681:OID31441:schizophrenia	<0.8	not_MHC	UKB	cis_trans	no_unique	0.1624	not_pass	>7.392076e-06	not_applicable	not_applicable	Not_qualifying_for_tier
2360	2360	rs4977078,rs9297976	Inverse variance weighted	2	0.0556672	0.182365	1.07706	0.965726	1.20122	TRUE	3.90775e-195	TRUE	4.21193	1	0.0401406	NA	NA	NA	SLURP1	OID30404	ENSG00000126233	C,C	bipolar_noukb	SLURP1:ENSG00000126233:OID30404:bipolar_noukb	<0.8	not_MHC	UKB	cis_only	IVW	no_fdr_sensitivity	no_fdr_sensitivity	>7.392076e-06	not_applicable	not_pass	Not_qualifying_for_tier
2361	2361	rs4977078,rs9297976	Inverse variance weighted	2	0.012451	0.906093	0.998532	0.974459	1.0232	TRUE	2.93669e-215	TRUE	0.370323	1	0.542828	NA	NA	NA	SLURP1	OID30404	ENSG00000126233	C,C	depression_Als_noukb_included	SLURP1:ENSG00000126233:OID30404:depression_Als_noukb_included	<0.8	not_MHC	UKB	cis_only	IVW	no_fdr_sensitivity	no_fdr_sensitivity	>7.392076e-06	not_applicable	pass	Not_qualifying_for_tier
2358	2358	rs4977078,rs9297976	Inverse variance weighted	2	0.0148253	0.886083	1.00213	0.973426	1.03167	TRUE	3.21388e-216	TRUE	0.285497	1	0.593121	NA	NA	NA	SLURP1	OID30404	ENSG00000126233	C,C	anxiety_pgc_2026	SLURP1:ENSG00000126233:OID30404:anxiety_pgc_2026	<0.8	not_MHC	UKB	cis_only	IVW	0.995541	not_pass	>7.392076e-06	not_applicable	pass	Not_qualifying_for_tier
2359	2359	rs4977078,rs9297976	Inverse variance weighted	2	0.0545788	0.160101	1.07968	0.970149	1.20159	TRUE	2.20402e-198	TRUE	4.04502	1	0.0443019	NA	NA	NA	SLURP1	OID30404	ENSG00000126233	C,C	bipolar	SLURP1:ENSG00000126233:OID30404:bipolar	<0.8	not_MHC	UKB	cis_only	IVW	0.657655	not_pass	>7.392076e-06	not_applicable	not_pass	Not_qualifying_for_tier
2362	2362	rs4977078,rs9297976	Inverse variance weighted	2	0.00926272	0.488567	0.993605	0.975729	1.01181	TRUE	4.58051e-219	TRUE	0.0388407	1	0.843765	NA	NA	NA	SLURP1	OID30404	ENSG00000126233	C,C	depression_Als_ukb_included	SLURP1:ENSG00000126233:OID30404:depression_Als_ukb_included	<0.8	not_MHC	UKB	cis_only	IVW	0.926219	not_pass	>7.392076e-06	not_applicable	pass	Not_qualifying_for_tier
2363	2363	rs4977078,rs9297976	Inverse variance weighted	2	0.0283708	0.046561	1.05809	1.00086	1.11859	TRUE	5.34554e-168	TRUE	1.21499	1	0.270347	NA	NA	NA	SLURP1	OID30404	ENSG00000126233	C,C	schizophrenia	SLURP1:ENSG00000126233:OID30404:schizophrenia	<0.8	not_MHC	UKB	cis_only	IVW	0.402578	not_pass	>7.392076e-06	not_applicable	pass	Not_qualifying_for_tier
6732	4009	rs10026016,rs2519093,rs4643790	Inverse variance weighted	3	0.0463223	0.437945	1.03658	0.946617	1.1351	TRUE	8.80824e-224	TRUE	2.93285	2	0.230749	0.0403185	0.0237647	0.339068	SMAD5	OID21353	ENSG00000113658	T,T,T	bipolar_noukb	SMAD5:ENSG00000113658:OID21353:bipolar_noukb	<0.8	not_MHC	UKB	cis_trans	IVW	no_fdr_sensitivity	no_fdr_sensitivity	>7.392076e-06	pass	pass	Not_qualifying_for_tier
6733	4010	rs10026016,rs2519093,rs4643790	Inverse variance weighted	3	0.0265879	0.696974	0.9897	0.939445	1.04264	TRUE	8.48249e-240	TRUE	5.01984	2	0.0812748	0.00916815	0.0216973	0.745485	SMAD5	OID21353	ENSG00000113658	T,T,T	depression_Als_noukb_included	SMAD5:ENSG00000113658:OID21353:depression_Als_noukb_included	<0.8	not_MHC	UKB	cis_trans	IVW	no_fdr_sensitivity	no_fdr_sensitivity	>7.392076e-06	pass	pass	Not_qualifying_for_tier
6730	4007	rs10026016,rs2519093,rs4643790	Inverse variance weighted	3	0.0195989	0.327186	1.01939	0.980972	1.05931	TRUE	1.79216e-244	TRUE	1.06851	2	0.586105	-0.00124552	0.0125806	0.937177	SMAD5	OID21353	ENSG00000113658	T,T,T	anxiety_pgc_2026	SMAD5:ENSG00000113658:OID21353:anxiety_pgc_2026	<0.8	not_MHC	UKB	cis_trans	IVW	0.84175	not_pass	>7.392076e-06	pass	pass	Not_qualifying_for_tier
6731	4008	rs10026016,rs2519093,rs4643790	Inverse variance weighted	3	0.0469576	0.416736	1.03887	0.947524	1.13902	TRUE	2.16032e-228	TRUE	3.04832	2	0.217804	0.0404808	0.0235355	0.335263	SMAD5	OID21353	ENSG00000113658	T,T,T	bipolar	SMAD5:ENSG00000113658:OID21353:bipolar	<0.8	not_MHC	UKB	cis_trans	IVW	0.893983	not_pass	>7.392076e-06	pass	pass	Not_qualifying_for_tier
6734	4011	rs10026016,rs2519093,rs4643790	Inverse variance weighted	3	0.0219762	0.793334	0.994259	0.952342	1.03802	TRUE	8.26165e-245	TRUE	6.0655	2	0.0481829	0.00252482	0.0194297	0.917734	SMAD5	OID21353	ENSG00000113658	T,T,T	depression_Als_ukb_included	SMAD5:ENSG00000113658:OID21353:depression_Als_ukb_included	<0.8	not_MHC	UKB	cis_trans	IVW	0.995541	not_pass	>7.392076e-06	pass	not_pass	Not_qualifying_for_tier
6735	4012	rs10026016,rs2519093,rs4643790	Inverse variance weighted	3	0.0346357	0.0363384	1.07519	1.00462	1.15071	TRUE	2.78651e-193	TRUE	0.752451	2	0.686447	0.0125549	0.0216845	0.665888	SMAD5	OID21353	ENSG00000113658	T,T,T	schizophrenia	SMAD5:ENSG00000113658:OID21353:schizophrenia	<0.8	not_MHC	UKB	cis_trans	IVW	0.353372	not_pass	>7.392076e-06	pass	pass	Not_qualifying_for_tier
2366	2366	rs117279567,rs8019103	Inverse variance weighted	2	0.0459045	0.0544682	1.09229	0.998307	1.19513	TRUE	1.64087e-161	TRUE	0.0463179	1	0.829599	NA	NA	NA	SMOC1	OID21461	ENSG00000198732	C,C	bipolar_noukb	SMOC1:ENSG00000198732:OID21461:bipolar_noukb	<0.8	not_MHC	UKB	cis_only	IVW	no_fdr_sensitivity	no_fdr_sensitivity	>7.392076e-06	not_applicable	pass	Not_qualifying_for_tier
2367	2367	rs117279567,rs8019103	Inverse variance weighted	2	0.0291152	0.485327	1.02052	0.963917	1.08045	TRUE	3.07211e-171	TRUE	1.90807	1	0.167178	NA	NA	NA	SMOC1	OID21461	ENSG00000198732	C,C	depression_Als_noukb_included	SMOC1:ENSG00000198732:OID21461:depression_Als_noukb_included	<0.8	not_MHC	UKB	cis_only	IVW	no_fdr_sensitivity	no_fdr_sensitivity	>7.392076e-06	not_applicable	pass	Not_qualifying_for_tier
6738	4015	rs117279567,rs77542162,rs8019103	Inverse variance weighted	3	0.0661287	0.5757	1.0377	0.911557	1.18131	TRUE	1.14701e-240	TRUE	5.44028	2	0.0658654	0.0176491	0.0416112	0.744623	SMOC1	OID21461	ENSG00000198732	C,T,C	bipolar_noukb	SMOC1:ENSG00000198732:OID21461:bipolar_noukb	<0.8	not_MHC	UKB	cis_trans	IVW	no_fdr_sensitivity	no_fdr_sensitivity	>7.392076e-06	pass	pass	Not_qualifying_for_tier
6739	4016	rs117279567,rs77542162,rs8019103	Inverse variance weighted	3	0.0340997	0.896131	0.995558	0.931194	1.06437	TRUE	1.1171e-254	TRUE	7.16071	2	0.0278658	0.0206023	0.0110553	0.313536	SMOC1	OID21461	ENSG00000198732	C,T,C	depression_Als_noukb_included	SMOC1:ENSG00000198732:OID21461:depression_Als_noukb_included	<0.8	not_MHC	UKB	cis_trans	IVW	no_fdr_sensitivity	no_fdr_sensitivity	>7.392076e-06	pass	not_pass	Not_qualifying_for_tier
2364	2364	rs117279567,rs8019103	Inverse variance weighted	2	0.0242047	0.413041	0.980382	0.934958	1.02801	TRUE	5.21259e-174	TRUE	1.05099	1	0.305278	NA	NA	NA	SMOC1	OID21461	ENSG00000198732	C,C	anxiety_pgc_2026	SMOC1:ENSG00000198732:OID21461:anxiety_pgc_2026	<0.8	not_MHC	UKB	cis_only	IVW	0.890029	not_pass	>7.392076e-06	not_applicable	pass	Not_qualifying_for_tier
2365	2365	rs117279567,rs8019103	Inverse variance weighted	2	0.0455751	0.0540845	1.09175	0.998459	1.19377	TRUE	4.21014e-164	TRUE	0.0243728	1	0.87594	NA	NA	NA	SMOC1	OID21461	ENSG00000198732	C,C	bipolar	SMOC1:ENSG00000198732:OID21461:bipolar	<0.8	not_MHC	UKB	cis_only	IVW	0.426114	not_pass	>7.392076e-06	not_applicable	pass	Not_qualifying_for_tier
2368	2368	rs117279567,rs8019103	Inverse variance weighted	2	0.0156823	0.615697	1.0079	0.977394	1.03936	TRUE	3.538e-177	TRUE	0.233043	1	0.629276	NA	NA	NA	SMOC1	OID21461	ENSG00000198732	C,C	depression_Als_ukb_included	SMOC1:ENSG00000198732:OID21461:depression_Als_ukb_included	<0.8	not_MHC	UKB	cis_only	IVW	0.962278	not_pass	>7.392076e-06	not_applicable	pass	Not_qualifying_for_tier
2369	2369	rs117279567,rs8019103	Inverse variance weighted	2	0.0425004	0.833474	1.00898	0.928333	1.09662	TRUE	1.18861e-142	TRUE	0.633217	1	0.426178	NA	NA	NA	SMOC1	OID21461	ENSG00000198732	C,C	schizophrenia	SMOC1:ENSG00000198732:OID21461:schizophrenia	<0.8	not_MHC	UKB	cis_only	IVW	0.995541	not_pass	>7.392076e-06	not_applicable	pass	Not_qualifying_for_tier
6736	4013	rs117279567,rs77542162,rs8019103	Inverse variance weighted	3	0.0206447	0.221107	0.975056	0.936389	1.01532	TRUE	1.24239e-258	TRUE	1.2741	2	0.52885	0.0112282	0.0099692	0.462232	SMOC1	OID21461	ENSG00000198732	C,T,C	anxiety_pgc_2026	SMOC1:ENSG00000198732:OID21461:anxiety_pgc_2026	<0.8	not_MHC	UKB	cis_trans	IVW	0.738646	not_pass	>7.392076e-06	pass	pass	Not_qualifying_for_tier
6737	4014	rs117279567,rs77542162,rs8019103	Inverse variance weighted	3	0.0675105	0.609542	1.03508	0.906793	1.18152	TRUE	1.41581e-244	TRUE	5.79875	2	0.0550575	0.0191837	0.0421308	0.727983	SMOC1	OID21461	ENSG00000198732	C,T,C	bipolar	SMOC1:ENSG00000198732:OID21461:bipolar	<0.8	not_MHC	UKB	cis_trans	IVW	0.962278	not_pass	>7.392076e-06	pass	pass	Not_qualifying_for_tier
6740	4017	rs117279567,rs77542162,rs8019103	Inverse variance weighted	3	0.0225471	0.603503	0.988358	0.945631	1.03302	TRUE	5.44052e-261	TRUE	5.8201	2	0.0544731	0.0105573	0.011461	0.526115	SMOC1	OID21461	ENSG00000198732	C,T,C	depression_Als_ukb_included	SMOC1:ENSG00000198732:OID21461:depression_Als_ukb_included	<0.8	not_MHC	UKB	cis_trans	IVW	0.961389	not_pass	>7.392076e-06	pass	pass	Not_qualifying_for_tier
6741	4018	rs117279567,rs77542162,rs8019103	Inverse variance weighted	3	0.0763104	0.546051	0.954977	0.822312	1.10905	TRUE	1.13361e-200	TRUE	8.39857	2	0.0150063	0.0361586	0.0378399	0.514462	SMOC1	OID21461	ENSG00000198732	C,T,C	schizophrenia	SMOC1:ENSG00000198732:OID21461:schizophrenia	<0.8	not_MHC	UKB	cis_trans	IVW	0.945022	not_pass	>7.392076e-06	pass	not_pass	Not_qualifying_for_tier
2372	2372	rs13197896,rs58019328	Inverse variance weighted	2	0.0298572	0.283708	0.968499	0.913449	1.02687	TRUE	0	TRUE	0.591744	1	0.441746	NA	NA	NA	SMOC2	OID20730	ENSG00000112562	C,C	bipolar_noukb	SMOC2:ENSG00000112562:OID20730:bipolar_noukb	<0.8	not_MHC	UKB	cis_only	IVW	no_fdr_sensitivity	no_fdr_sensitivity	>7.392076e-06	not_applicable	pass	Not_qualifying_for_tier
2373	2373	rs13197896,rs58019328	Inverse variance weighted	2	0.0133904	0.314575	0.986624	0.961067	1.01286	TRUE	0	TRUE	0.244654	1	0.620865	NA	NA	NA	SMOC2	OID20730	ENSG00000112562	C,C	depression_Als_noukb_included	SMOC2:ENSG00000112562:OID20730:depression_Als_noukb_included	<0.8	not_MHC	UKB	cis_only	IVW	no_fdr_sensitivity	no_fdr_sensitivity	>7.392076e-06	not_applicable	pass	Not_qualifying_for_tier
6744	4021	rs13197896,rs58019328,rs7247412	Inverse variance weighted	3	0.0284249	0.320687	0.972167	0.919486	1.02787	TRUE	0	TRUE	0.76311	2	0.682799	0.00992169	0.021817	0.728282	SMOC2	OID20730	ENSG00000112562	C,C,T	bipolar_noukb	SMOC2:ENSG00000112562:OID20730:bipolar_noukb	<0.8	not_MHC	UKB	cis_trans	IVW	no_fdr_sensitivity	no_fdr_sensitivity	>7.392076e-06	pass	pass	Not_qualifying_for_tier
6745	4022	rs13197896,rs58019328,rs7247412	Inverse variance weighted	3	0.0127049	0.223639	0.984658	0.960441	1.00949	TRUE	0	TRUE	0.467488	2	0.791564	-0.00470556	0.00946623	0.706317	SMOC2	OID20730	ENSG00000112562	C,C,T	depression_Als_noukb_included	SMOC2:ENSG00000112562:OID20730:depression_Als_noukb_included	<0.8	not_MHC	UKB	cis_trans	IVW	no_fdr_sensitivity	no_fdr_sensitivity	>7.392076e-06	pass	pass	Not_qualifying_for_tier
2370	2370	rs13197896,rs58019328	Inverse variance weighted	2	0.0187071	0.504478	0.987591	0.952036	1.02447	TRUE	0	TRUE	1.45219	1	0.228176	NA	NA	NA	SMOC2	OID20730	ENSG00000112562	C,C	anxiety_pgc_2026	SMOC2:ENSG00000112562:OID20730:anxiety_pgc_2026	<0.8	not_MHC	UKB	cis_only	IVW	0.927554	not_pass	>7.392076e-06	not_applicable	pass	Not_qualifying_for_tier
2371	2371	rs13197896,rs58019328	Inverse variance weighted	2	0.0297511	0.310311	0.970267	0.915306	1.02853	TRUE	0	TRUE	0.57909	1	0.446669	NA	NA	NA	SMOC2	OID20730	ENSG00000112562	C,C	bipolar	SMOC2:ENSG00000112562:OID20730:bipolar	<0.8	not_MHC	UKB	cis_only	IVW	0.827778	not_pass	>7.392076e-06	not_applicable	pass	Not_qualifying_for_tier
2374	2374	rs13197896,rs58019328	Inverse variance weighted	2	0.0101139	0.21699	0.987591	0.968207	1.00736	TRUE	0	TRUE	0.196168	1	0.657832	NA	NA	NA	SMOC2	OID20730	ENSG00000112562	C,C	depression_Als_ukb_included	SMOC2:ENSG00000112562:OID20730:depression_Als_ukb_included	<0.8	not_MHC	UKB	cis_only	IVW	0.733156	not_pass	>7.392076e-06	not_applicable	pass	Not_qualifying_for_tier
2375	2375	rs13197896,rs58019328	Inverse variance weighted	2	0.0369737	0.83958	0.992543	0.92316	1.06714	TRUE	4.64548e-293	TRUE	1.82042	1	0.177263	NA	NA	NA	SMOC2	OID20730	ENSG00000112562	C,C	schizophrenia	SMOC2:ENSG00000112562:OID20730:schizophrenia	<0.8	not_MHC	UKB	cis_only	IVW	0.995541	not_pass	>7.392076e-06	not_applicable	pass	Not_qualifying_for_tier
6742	4019	rs13197896,rs58019328,rs7247412	Inverse variance weighted	3	0.0147412	0.479546	0.989632	0.961447	1.01864	TRUE	0	TRUE	1.63092	2	0.442435	0.00532427	0.0130248	0.752959	SMOC2	OID20730	ENSG00000112562	C,C,T	anxiety_pgc_2026	SMOC2:ENSG00000112562:OID20730:anxiety_pgc_2026	<0.8	not_MHC	UKB	cis_trans	IVW	0.926153	not_pass	>7.392076e-06	pass	pass	Not_qualifying_for_tier
6743	4020	rs13197896,rs58019328,rs7247412	Inverse variance weighted	3	0.0283333	0.336691	0.973147	0.920578	1.02872	TRUE	0	TRUE	0.685885	2	0.709679	0.00801558	0.0218125	0.775809	SMOC2	OID20730	ENSG00000112562	C,C,T	bipolar	SMOC2:ENSG00000112562:OID20730:bipolar	<0.8	not_MHC	UKB	cis_trans	IVW	0.847525	not_pass	>7.392076e-06	pass	pass	Not_qualifying_for_tier
6746	4023	rs13197896,rs58019328,rs7247412	Inverse variance weighted	3	0.00958798	0.249034	0.989009	0.970596	1.00777	TRUE	0	TRUE	0.394797	2	0.820864	0.0029999	0.00710486	0.745655	SMOC2	OID20730	ENSG00000112562	C,C,T	depression_Als_ukb_included	SMOC2:ENSG00000112562:OID20730:depression_Als_ukb_included	<0.8	not_MHC	UKB	cis_trans	IVW	0.764572	not_pass	>7.392076e-06	pass	pass	Not_qualifying_for_tier
6747	4024	rs13197896,rs58019328,rs7247412	Inverse variance weighted	3	0.0329132	0.588723	0.982362	0.920991	1.04782	TRUE	0	TRUE	3.2195	2	0.199937	-0.0213027	0.0269884	0.57461	SMOC2	OID20730	ENSG00000112562	C,C,T	schizophrenia	SMOC2:ENSG00000112562:OID20730:schizophrenia	<0.8	not_MHC	UKB	cis_trans	IVW	0.957509	not_pass	>7.392076e-06	pass	pass	Not_qualifying_for_tier
6750	4027	rs2251298,rs2723676	Inverse variance weighted	2	0.0303593	0.622374	1.01506	0.956425	1.0773	TRUE	0	TRUE	0.0306751	1	0.860967	NA	NA	NA	SMPD1	OID21028	ENSG00000166311	T,C	bipolar_noukb	SMPD1:ENSG00000166311:OID21028:bipolar_noukb	<0.8	not_MHC	UKB	cis_trans	IVW	no_fdr_sensitivity	no_fdr_sensitivity	>7.392076e-06	not_applicable	pass	Not_qualifying_for_tier
6751	4028	rs2251298,rs2723676	Inverse variance weighted	2	0.0167889	0.293531	1.01779	0.984845	1.05184	TRUE	0	TRUE	1.54338	1	0.214115	NA	NA	NA	SMPD1	OID21028	ENSG00000166311	T,C	depression_Als_noukb_included	SMPD1:ENSG00000166311:OID21028:depression_Als_noukb_included	<0.8	not_MHC	UKB	cis_trans	IVW	no_fdr_sensitivity	no_fdr_sensitivity	>7.392076e-06	not_applicable	pass	Not_qualifying_for_tier
10464	3073	rs2723676	Wald ratio	1	0.039708	0.624544	1.01962	0.943278	1.10215	TRUE	2.04999e-182	TRUE	NA	NA	NA	NA	NA	NA	SMPD1	OID21028	ENSG00000166311	C	bipolar_noukb	rs2723676:SMPD1:ENSG00000166311:OID21028:bipolar_noukb	<0.8	not_MHC	UKB	cis_only	yes_in_secondary	no_fdr_sensitivity	no_fdr_sensitivity	>7.392076e-06	not_applicable	not_applicable	Not_qualifying_for_tier
10465	3074	rs2723676	Wald ratio	1	0.0177842	0.852469	1.00331	0.968943	1.0389	TRUE	1.40945e-191	TRUE	NA	NA	NA	NA	NA	NA	SMPD1	OID21028	ENSG00000166311	C	depression_Als_noukb_included	rs2723676:SMPD1:ENSG00000166311:OID21028:depression_Als_noukb_included	<0.8	not_MHC	UKB	cis_only	yes_in_secondary	no_fdr_sensitivity	no_fdr_sensitivity	>7.392076e-06	not_applicable	not_applicable	Not_qualifying_for_tier
6748	4025	rs2251298,rs2723676	Inverse variance weighted	2	0.028263	0.332244	1.02778	0.972397	1.08632	TRUE	0	TRUE	2.77105	1	0.0959831	NA	NA	NA	SMPD1	OID21028	ENSG00000166311	T,C	anxiety_pgc_2026	SMPD1:ENSG00000166311:OID21028:anxiety_pgc_2026	<0.8	not_MHC	UKB	cis_trans	IVW	0.845798	not_pass	>7.392076e-06	not_applicable	pass	Not_qualifying_for_tier
6749	4026	rs2251298,rs2723676	Inverse variance weighted	2	0.0302531	0.630839	1.01464	0.956229	1.07663	TRUE	0	TRUE	0.0121714	1	0.912152	NA	NA	NA	SMPD1	OID21028	ENSG00000166311	T,C	bipolar	SMPD1:ENSG00000166311:OID21028:bipolar	<0.8	not_MHC	UKB	cis_trans	IVW	0.966251	not_pass	>7.392076e-06	not_applicable	pass	Not_qualifying_for_tier
6752	4029	rs2251298,rs2723676	Inverse variance weighted	2	0.0100127	0.912422	0.998899	0.979487	1.0187	TRUE	0	TRUE	0.406879	1	0.523558	NA	NA	NA	SMPD1	OID21028	ENSG00000166311	T,C	depression_Als_ukb_included	SMPD1:ENSG00000166311:OID21028:depression_Als_ukb_included	<0.8	not_MHC	UKB	cis_trans	IVW	0.997433	not_pass	>7.392076e-06	not_applicable	pass	Not_qualifying_for_tier
6753	4030	rs2251298,rs2723676	Inverse variance weighted	2	0.0605923	0.928257	0.994559	0.883189	1.11997	TRUE	0	TRUE	4.8714	1	0.0273053	NA	NA	NA	SMPD1	OID21028	ENSG00000166311	T,C	schizophrenia	SMPD1:ENSG00000166311:OID21028:schizophrenia	<0.8	not_MHC	UKB	cis_trans	IVW	0.997893	not_pass	>7.392076e-06	not_applicable	not_pass	Not_qualifying_for_tier
10462	3071	rs2723676	Wald ratio	1	0.0206804	0.703695	1.0079	0.96786	1.04959	TRUE	2.50275e-192	TRUE	NA	NA	NA	NA	NA	NA	SMPD1	OID21028	ENSG00000166311	C	anxiety_pgc_2026	rs2723676:SMPD1:ENSG00000166311:OID21028:anxiety_pgc_2026	<0.8	not_MHC	UKB	cis_only	yes_in_secondary	0.981968	not_pass	>7.392076e-06	not_applicable	not_applicable	Not_qualifying_for_tier
10463	3072	rs2723676	Wald ratio	1	0.0397071	0.661688	1.01753	0.94134	1.09988	TRUE	5.40843e-185	TRUE	NA	NA	NA	NA	NA	NA	SMPD1	OID21028	ENSG00000166311	C	bipolar	rs2723676:SMPD1:ENSG00000166311:OID21028:bipolar	<0.8	not_MHC	UKB	cis_only	yes_in_secondary	0.972105	not_pass	>7.392076e-06	not_applicable	not_applicable	Not_qualifying_for_tier
10466	3075	rs2723676	Wald ratio	1	0.0132361	0.616833	0.993399	0.967959	1.01951	TRUE	3.62357e-194	TRUE	NA	NA	NA	NA	NA	NA	SMPD1	OID21028	ENSG00000166311	C	depression_Als_ukb_included	rs2723676:SMPD1:ENSG00000166311:OID21028:depression_Als_ukb_included	<0.8	not_MHC	UKB	cis_only	yes_in_secondary	0.962278	not_pass	>7.392076e-06	not_applicable	not_applicable	Not_qualifying_for_tier
10467	3076	rs2723676	Wald ratio	1	0.0368519	0.105999	0.942171	0.876518	1.01274	TRUE	4.52669e-152	TRUE	NA	NA	NA	NA	NA	NA	SMPD1	OID21028	ENSG00000166311	C	schizophrenia	rs2723676:SMPD1:ENSG00000166311:OID21028:schizophrenia	<0.8	not_MHC	UKB	cis_only	yes_in_secondary	0.58643	not_pass	>7.392076e-06	not_applicable	not_applicable	Not_qualifying_for_tier
6756	4033	rs114694170,rs12292693,rs1354034	Inverse variance weighted	3	0.0814578	0.0429795	0.84801	0.722874	0.994808	TRUE	9.38359e-50	TRUE	1.42519	2	0.49037	-0.0155383	0.0240523	0.634851	SMTN	OID31154	ENSG00000183963	T,T,T	bipolar_noukb	SMTN:ENSG00000183963:OID31154:bipolar_noukb	<0.8	not_MHC	UKB	cis_trans	IVW	no_fdr_sensitivity	no_fdr_sensitivity	>7.392076e-06	pass	pass	Not_qualifying_for_tier
6757	4034	rs114694170,rs12292693,rs1354034	Inverse variance weighted	3	0.0716997	0.984138	0.998575	0.867659	1.14925	TRUE	1.06232e-52	TRUE	7.30675	2	0.0259036	0.0259653	0.0162199	0.355467	SMTN	OID31154	ENSG00000183963	T,T,T	depression_Als_noukb_included	SMTN:ENSG00000183963:OID31154:depression_Als_noukb_included	<0.8	not_MHC	UKB	cis_trans	IVW	no_fdr_sensitivity	no_fdr_sensitivity	>7.392076e-06	pass	not_pass	Not_qualifying_for_tier
6754	4031	rs114694170,rs12292693,rs1354034	Inverse variance weighted	3	0.0417075	0.541183	0.974838	0.898318	1.05788	TRUE	3.21003e-55	TRUE	1.5526	2	0.460104	-0.0058659	0.0142169	0.750877	SMTN	OID31154	ENSG00000183963	T,T,T	anxiety_pgc_2026	SMTN:ENSG00000183963:OID31154:anxiety_pgc_2026	<0.8	not_MHC	UKB	cis_trans	IVW	0.942289	not_pass	>7.392076e-06	pass	pass	Not_qualifying_for_tier
6755	4032	rs114694170,rs12292693,rs1354034	Inverse variance weighted	3	0.0812695	0.0380461	0.844862	0.720457	0.990749	TRUE	1.85469e-50	TRUE	1.8366	2	0.399198	-0.0207065	0.0247914	0.557005	SMTN	OID31154	ENSG00000183963	T,T,T	bipolar	SMTN:ENSG00000183963:OID31154:bipolar	<0.8	not_MHC	UKB	cis_trans	IVW	0.362707	not_pass	>7.392076e-06	pass	pass	Not_qualifying_for_tier
6758	4035	rs114694170,rs12292693,rs1354034	Inverse variance weighted	3	0.0484268	0.747963	0.98456	0.895407	1.08259	TRUE	1.58061e-54	TRUE	6.17996	2	0.0455028	0.00275498	0.0203568	0.914363	SMTN	OID31154	ENSG00000183963	T,T,T	depression_Als_ukb_included	SMTN:ENSG00000183963:OID31154:depression_Als_ukb_included	<0.8	not_MHC	UKB	cis_trans	IVW	0.985727	not_pass	>7.392076e-06	pass	not_pass	Not_qualifying_for_tier
6759	4036	rs114694170,rs12292693,rs1354034	Inverse variance weighted	3	0.113872	0.28002	0.884252	0.707369	1.10537	TRUE	6.35412e-40	TRUE	4.7726	2	0.0919693	-0.0273522	0.0408133	0.62412	SMTN	OID31154	ENSG00000183963	T,T,T	schizophrenia	SMTN:ENSG00000183963:OID31154:schizophrenia	<0.8	not_MHC	UKB	cis_trans	IVW	0.798417	not_pass	>7.392076e-06	pass	pass	Not_qualifying_for_tier
12048	1157	rs1354034	Wald ratio	1	0.0893892	0.030825	0.824465	0.691963	0.98234	TRUE	5.58049e-40	TRUE	NA	NA	NA	NA	NA	NA	SNAP23	OID20218	ENSG00000092531	T	bipolar_noukb	rs1354034:SNAP23:ENSG00000092531:OID20218:bipolar_noukb	<0.8	not_MHC	UKB	cis_trans	no_unique	no_fdr_sensitivity	no_fdr_sensitivity	>7.392076e-06	not_applicable	not_applicable	Not_qualifying_for_tier
12049	1158	rs1354034	Wald ratio	1	0.0418836	0.0475065	1.08655	1.00091	1.1795	TRUE	5.94722e-43	TRUE	NA	NA	NA	NA	NA	NA	SNAP23	OID20218	ENSG00000092531	T	depression_Als_noukb_included	rs1354034:SNAP23:ENSG00000092531:OID20218:depression_Als_noukb_included	<0.8	not_MHC	UKB	cis_trans	no_unique	no_fdr_sensitivity	no_fdr_sensitivity	>7.392076e-06	not_applicable	not_applicable	Not_qualifying_for_tier
12046	1155	rs1354034	Wald ratio	1	0.0451016	0.888704	1.00633	0.921191	1.09934	TRUE	7.18532e-46	TRUE	NA	NA	NA	NA	NA	NA	SNAP23	OID20218	ENSG00000092531	T	anxiety_pgc_2026	rs1354034:SNAP23:ENSG00000092531:OID20218:anxiety_pgc_2026	<0.8	not_MHC	UKB	cis_trans	no_unique	0.995541	not_pass	>7.392076e-06	not_applicable	not_applicable	Not_qualifying_for_tier
12047	1156	rs1354034	Wald ratio	1	0.0895429	0.0204932	0.812623	0.681818	0.968522	TRUE	1.78908e-40	TRUE	NA	NA	NA	NA	NA	NA	SNAP23	OID20218	ENSG00000092531	T	bipolar	rs1354034:SNAP23:ENSG00000092531:OID20218:bipolar	<0.8	not_MHC	UKB	cis_trans	no_unique	0.283561	not_pass	>7.392076e-06	not_applicable	not_applicable	Not_qualifying_for_tier
12050	1159	rs1354034	Wald ratio	1	0.0308185	0.151371	1.04521	0.983942	1.11029	TRUE	9.08387e-45	TRUE	NA	NA	NA	NA	NA	NA	SNAP23	OID20218	ENSG00000092531	T	depression_Als_ukb_included	rs1354034:SNAP23:ENSG00000092531:OID20218:depression_Als_ukb_included	<0.8	not_MHC	UKB	cis_trans	no_unique	0.649352	not_pass	>7.392076e-06	not_applicable	not_applicable	Not_qualifying_for_tier
12051	1160	rs1354034	Wald ratio	1	0.0817423	0.00620852	0.799561	0.681194	0.938495	TRUE	1.58129e-31	TRUE	NA	NA	NA	NA	NA	NA	SNAP23	OID20218	ENSG00000092531	T	schizophrenia	rs1354034:SNAP23:ENSG00000092531:OID20218:schizophrenia	<0.8	not_MHC	UKB	cis_trans	no_unique	0.1624	not_pass	>7.392076e-06	not_applicable	not_applicable	Not_qualifying_for_tier
6762	4039	rs117310449,rs12972156,rs362562	Inverse variance weighted	3	0.0521401	0.827443	0.988699	0.89265	1.09508	TRUE	8.81165e-260	TRUE	8.45975	2	0.0145542	-0.0351137	0.0125243	0.218114	SNAP25	OID30811	ENSG00000132639	T,T,C	bipolar_noukb	SNAP25:ENSG00000132639:OID30811:bipolar_noukb	<0.8	not_MHC	UKB	cis_trans	IVW	no_fdr_sensitivity	no_fdr_sensitivity	>7.392076e-06	pass	not_pass	Not_qualifying_for_tier
6763	4040	rs12972156,rs362562	Inverse variance weighted	2	0.0121158	0.554515	1.00719	0.98355	1.03139	TRUE	9.69234e-231	TRUE	0.00786801	1	0.929319	NA	NA	NA	SNAP25	OID30811	ENSG00000132639	T,C	depression_Als_noukb_included	SNAP25:ENSG00000132639:OID30811:depression_Als_noukb_included	<0.8	not_MHC	UKB	cis_trans	IVW	no_fdr_sensitivity	no_fdr_sensitivity	>7.392076e-06	not_applicable	pass	Not_qualifying_for_tier
10470	3079	rs362562	Wald ratio	1	0.0945722	0.00608637	0.771499	0.640964	0.928617	TRUE	1.3478e-34	TRUE	NA	NA	NA	NA	NA	NA	SNAP25	OID30811	ENSG00000132639	C	bipolar_noukb	rs362562:SNAP25:ENSG00000132639:OID30811:bipolar_noukb	<0.8	not_MHC	UKB	cis_only	yes_in_secondary	no_fdr_sensitivity	no_fdr_sensitivity	>7.392076e-06	not_applicable	not_applicable	Not_qualifying_for_tier
10471	3080	rs362562	Wald ratio	1	0.0419426	0.798238	1.01078	0.93101	1.09738	TRUE	2.47299e-40	TRUE	NA	NA	NA	NA	NA	NA	SNAP25	OID30811	ENSG00000132639	C	depression_Als_noukb_included	rs362562:SNAP25:ENSG00000132639:OID30811:depression_Als_noukb_included	<0.8	not_MHC	UKB	cis_only	yes_in_secondary	no_fdr_sensitivity	no_fdr_sensitivity	>7.392076e-06	not_applicable	not_applicable	Not_qualifying_for_tier
6760	4037	rs117310449,rs12972156,rs362562	Inverse variance weighted	3	0.0293989	0.878069	1.00452	0.948274	1.0641	TRUE	2.98111e-276	TRUE	9.05919	2	0.010785	-0.0157779	0.0120858	0.416133	SNAP25	OID30811	ENSG00000132639	T,T,C	anxiety_pgc_2026	SNAP25:ENSG00000132639:OID30811:anxiety_pgc_2026	<0.8	not_MHC	UKB	cis_trans	IVW	0.995541	not_pass	>7.392076e-06	pass	not_pass	Not_qualifying_for_tier
6761	4038	rs117310449,rs12972156,rs362562	Inverse variance weighted	3	0.0523348	0.851091	0.990223	0.893686	1.09719	TRUE	3.24983e-264	TRUE	8.56171	2	0.0138309	-0.0345694	0.0125174	0.221168	SNAP25	OID30811	ENSG00000132639	T,T,C	bipolar	SNAP25:ENSG00000132639:OID30811:bipolar	<0.8	not_MHC	UKB	cis_trans	IVW	0.995541	not_pass	>7.392076e-06	pass	not_pass	Not_qualifying_for_tier
6764	4041	rs117310449,rs12972156,rs362562	Inverse variance weighted	3	0.00958533	0.357691	1.00886	0.990079	1.02799	TRUE	1.18798e-283	TRUE	2.37998	2	0.304225	-0.0022513	0.00631718	0.782056	SNAP25	OID30811	ENSG00000132639	T,T,C	depression_Als_ukb_included	SNAP25:ENSG00000132639:OID30811:depression_Als_ukb_included	<0.8	not_MHC	UKB	cis_trans	IVW	0.865222	not_pass	>7.392076e-06	pass	pass	Not_qualifying_for_tier
6765	4042	rs117310449,rs12972156,rs362562	Inverse variance weighted	3	0.0270489	0.689912	1.01085	0.958655	1.06589	TRUE	5.09463e-229	TRUE	2.57849	2	0.275478	-0.0183646	0.0116003	0.358659	SNAP25	OID30811	ENSG00000132639	T,T,C	schizophrenia	SNAP25:ENSG00000132639:OID30811:schizophrenia	<0.8	not_MHC	UKB	cis_trans	IVW	0.978103	not_pass	>7.392076e-06	pass	pass	Not_qualifying_for_tier
10468	3077	rs362562	Wald ratio	1	0.0493564	0.0344534	0.900887	0.817819	0.992392	TRUE	1.94761e-38	TRUE	NA	NA	NA	NA	NA	NA	SNAP25	OID30811	ENSG00000132639	C	anxiety_pgc_2026	rs362562:SNAP25:ENSG00000132639:OID30811:anxiety_pgc_2026	<0.8	not_MHC	UKB	cis_only	yes_in_secondary	0.346566	not_pass	>7.392076e-06	not_applicable	not_applicable	Not_qualifying_for_tier
10469	3078	rs362562	Wald ratio	1	0.0944864	0.00729512	0.77607	0.64487	0.933962	TRUE	2.03156e-35	TRUE	NA	NA	NA	NA	NA	NA	SNAP25	OID30811	ENSG00000132639	C	bipolar	rs362562:SNAP25:ENSG00000132639:OID30811:bipolar	<0.8	not_MHC	UKB	cis_only	yes_in_secondary	0.1624	not_pass	>7.392076e-06	not_applicable	not_applicable	Not_qualifying_for_tier
10472	3081	rs362562	Wald ratio	1	0.0321857	0.855695	0.994164	0.933385	1.0589	TRUE	4.15897e-41	TRUE	NA	NA	NA	NA	NA	NA	SNAP25	OID30811	ENSG00000132639	C	depression_Als_ukb_included	rs362562:SNAP25:ENSG00000132639:OID30811:depression_Als_ukb_included	<0.8	not_MHC	UKB	cis_only	yes_in_secondary	0.995541	not_pass	>7.392076e-06	not_applicable	not_applicable	Not_qualifying_for_tier
10473	3082	rs362562	Wald ratio	1	0.0862617	0.167663	0.88779	0.749692	1.05133	TRUE	4.30595e-31	TRUE	NA	NA	NA	NA	NA	NA	SNAP25	OID30811	ENSG00000132639	C	schizophrenia	rs362562:SNAP25:ENSG00000132639:OID30811:schizophrenia	<0.8	not_MHC	UKB	cis_only	yes_in_secondary	0.671637	not_pass	>7.392076e-06	not_applicable	not_applicable	Not_qualifying_for_tier
12054	1163	rs1354034	Wald ratio	1	0.127828	0.0327505	0.761147	0.59246	0.977862	TRUE	8.76687e-20	TRUE	NA	NA	NA	NA	NA	NA	SNCA	OID30645	ENSG00000145335	T	bipolar_noukb	rs1354034:SNCA:ENSG00000145335:OID30645:bipolar_noukb	<0.8	not_MHC	UKB	cis_trans	no_unique	no_fdr_sensitivity	no_fdr_sensitivity	>7.392076e-06	not_applicable	not_applicable	Not_qualifying_for_tier
12055	1164	rs1354034	Wald ratio	1	0.0597888	0.0496459	1.12453	1.00018	1.26434	TRUE	1.80716e-21	TRUE	NA	NA	NA	NA	NA	NA	SNCA	OID30645	ENSG00000145335	T	depression_Als_noukb_included	rs1354034:SNCA:ENSG00000145335:OID30645:depression_Als_noukb_included	<0.8	not_MHC	UKB	cis_trans	no_unique	no_fdr_sensitivity	no_fdr_sensitivity	>7.392076e-06	not_applicable	not_applicable	Not_qualifying_for_tier
12052	1161	rs1354034	Wald ratio	1	0.0637763	0.888709	1.00896	0.890407	1.14331	TRUE	2.067e-23	TRUE	NA	NA	NA	NA	NA	NA	SNCA	OID30645	ENSG00000145335	T	anxiety_pgc_2026	rs1354034:SNCA:ENSG00000145335:OID30645:anxiety_pgc_2026	<0.8	not_MHC	UKB	cis_trans	no_unique	0.995541	not_pass	>7.392076e-06	not_applicable	not_applicable	Not_qualifying_for_tier
12053	1162	rs1354034	Wald ratio	1	0.128264	0.0221743	0.745734	0.579967	0.95888	TRUE	5.11641e-20	TRUE	NA	NA	NA	NA	NA	NA	SNCA	OID30645	ENSG00000145335	T	bipolar	rs1354034:SNCA:ENSG00000145335:OID30645:bipolar	<0.8	not_MHC	UKB	cis_trans	no_unique	0.283561	not_pass	>7.392076e-06	not_applicable	not_applicable	Not_qualifying_for_tier
12056	1165	rs1354034	Wald ratio	1	0.0437958	0.153424	1.06452	0.97695	1.15993	TRUE	1.41161e-22	TRUE	NA	NA	NA	NA	NA	NA	SNCA	OID30645	ENSG00000145335	T	depression_Als_ukb_included	rs1354034:SNCA:ENSG00000145335:OID30645:depression_Als_ukb_included	<0.8	not_MHC	UKB	cis_trans	no_unique	0.649352	not_pass	>7.392076e-06	not_applicable	not_applicable	Not_qualifying_for_tier
12057	1166	rs1354034	Wald ratio	1	0.11768	0.00719235	0.728841	0.578711	0.917918	TRUE	4.54797e-15	TRUE	NA	NA	NA	NA	NA	NA	SNCA	OID30645	ENSG00000145335	T	schizophrenia	rs1354034:SNCA:ENSG00000145335:OID30645:schizophrenia	<0.8	not_MHC	UKB	cis_trans	no_unique	0.1624	not_pass	>7.392076e-06	not_applicable	not_applicable	Not_qualifying_for_tier
2378	2378	rs139832566,rs190030621,rs192170212,rs4933405,rs61857043,rs9421559	Inverse variance weighted	6	0.0403977	0.387871	1.0355	0.95667	1.12082	TRUE	0	TRUE	17.9025	5	0.00307109	0.0147261	0.041909	0.743029	SNCG	OID20971	ENSG00000173267	C,C,C,C,C,C	bipolar_noukb	SNCG:ENSG00000173267:OID20971:bipolar_noukb	<0.8	not_MHC	UKB	cis_only	IVW	no_fdr_sensitivity	no_fdr_sensitivity	>7.392076e-06	pass	not_pass	Not_qualifying_for_tier
2379	2379	rs192170212,rs4933405,rs61857043,rs9421559	Inverse variance weighted	4	0.011158	0.486385	1.0078	0.985996	1.03008	TRUE	0	TRUE	3.05167	3	0.383727	-0.0288656	0.0191119	0.270043	SNCG	OID20971	ENSG00000173267	C,C,C,C	depression_Als_noukb_included	SNCG:ENSG00000173267:OID20971:depression_Als_noukb_included	<0.8	not_MHC	UKB	cis_only	IVW	no_fdr_sensitivity	no_fdr_sensitivity	>7.392076e-06	pass	pass	Not_qualifying_for_tier
6768	4045	rs139832566,rs190030621,rs192170212,rs4933405,rs61857043,rs9421559	Inverse variance weighted	6	0.0403977	0.387871	1.0355	0.95667	1.12082	TRUE	0	TRUE	17.9025	5	0.00307109	0.0147261	0.041909	0.743029	SNCG	OID20971	ENSG00000173267	C,C,C,C,C,C	bipolar_noukb	SNCG:ENSG00000173267:OID20971:bipolar_noukb	<0.8	not_MHC	UKB	cis_trans	IVW	no_fdr_sensitivity	no_fdr_sensitivity	>7.392076e-06	pass	not_pass	Not_qualifying_for_tier
6769	4046	rs192170212,rs4933405,rs61857043,rs9421559	Inverse variance weighted	4	0.011158	0.486385	1.0078	0.985996	1.03008	TRUE	0	TRUE	3.05167	3	0.383727	-0.0288656	0.0191119	0.270043	SNCG	OID20971	ENSG00000173267	C,C,C,C	depression_Als_noukb_included	SNCG:ENSG00000173267:OID20971:depression_Als_noukb_included	<0.8	not_MHC	UKB	cis_trans	IVW	no_fdr_sensitivity	no_fdr_sensitivity	>7.392076e-06	pass	pass	Not_qualifying_for_tier
2376	2376	rs192170212,rs4933405,rs61857043,rs9421559	Inverse variance weighted	4	0.0133237	0.66871	1.00572	0.979794	1.03233	TRUE	0	TRUE	1.986	3	0.575318	0.0144142	0.0238564	0.607116	SNCG	OID20971	ENSG00000173267	C,C,C,C	anxiety_pgc_2026	SNCG:ENSG00000173267:OID20971:anxiety_pgc_2026	<0.8	not_MHC	UKB	cis_only	IVW	0.974328	not_pass	>7.392076e-06	pass	pass	Not_qualifying_for_tier
2377	2377	rs139832566,rs190030621,rs192170212,rs4933405,rs61857043,rs9421559	Inverse variance weighted	6	0.0424021	0.479171	1.03046	0.948282	1.11976	TRUE	0	TRUE	20.586	5	0.000969668	0.0184595	0.0433569	0.692194	SNCG	OID20971	ENSG00000173267	C,C,C,C,C,C	bipolar	SNCG:ENSG00000173267:OID20971:bipolar	<0.8	not_MHC	UKB	cis_only	IVW	0.926153	not_pass	>7.392076e-06	pass	not_pass	Not_qualifying_for_tier
2380	2380	rs139832566,rs190030621,rs192170212,rs4933405,rs61857043,rs9421559	Inverse variance weighted	6	0.00780038	0.685864	1.00316	0.98794	1.01861	TRUE	0	TRUE	6.18497	5	0.288634	-0.00139387	0.00827233	0.874368	SNCG	OID20971	ENSG00000173267	C,C,C,C,C,C	depression_Als_ukb_included	SNCG:ENSG00000173267:OID20971:depression_Als_ukb_included	<0.8	not_MHC	UKB	cis_only	IVW	0.976379	not_pass	>7.392076e-06	pass	pass	Not_qualifying_for_tier
2381	2381	rs139832566,rs190030621,rs192170212,rs4933405,rs61857043,rs9421559	Inverse variance weighted	6	0.0341896	0.480382	0.976162	0.912891	1.04382	TRUE	0	TRUE	16.4577	5	0.00565195	-0.00068378	0.035557	0.985578	SNCG	OID20971	ENSG00000173267	C,C,C,C,C,C	schizophrenia	SNCG:ENSG00000173267:OID20971:schizophrenia	<0.8	not_MHC	UKB	cis_only	IVW	0.926153	not_pass	>7.392076e-06	pass	not_pass	Not_qualifying_for_tier
6766	4043	rs192170212,rs4933405,rs61857043,rs9421559	Inverse variance weighted	4	0.0133237	0.66871	1.00572	0.979794	1.03233	TRUE	0	TRUE	1.986	3	0.575318	0.0144142	0.0238564	0.607116	SNCG	OID20971	ENSG00000173267	C,C,C,C	anxiety_pgc_2026	SNCG:ENSG00000173267:OID20971:anxiety_pgc_2026	<0.8	not_MHC	UKB	cis_trans	IVW	0.974328	not_pass	>7.392076e-06	pass	pass	Not_qualifying_for_tier
6767	4044	rs139832566,rs190030621,rs192170212,rs4933405,rs61857043,rs9421559	Inverse variance weighted	6	0.0424021	0.479171	1.03046	0.948282	1.11976	TRUE	0	TRUE	20.586	5	0.000969668	0.0184595	0.0433569	0.692194	SNCG	OID20971	ENSG00000173267	C,C,C,C,C,C	bipolar	SNCG:ENSG00000173267:OID20971:bipolar	<0.8	not_MHC	UKB	cis_trans	IVW	0.926153	not_pass	>7.392076e-06	pass	not_pass	Not_qualifying_for_tier
6770	4047	rs139832566,rs190030621,rs192170212,rs4933405,rs61857043,rs9421559	Inverse variance weighted	6	0.00780038	0.685864	1.00316	0.98794	1.01861	TRUE	0	TRUE	6.18497	5	0.288634	-0.00139387	0.00827233	0.874368	SNCG	OID20971	ENSG00000173267	C,C,C,C,C,C	depression_Als_ukb_included	SNCG:ENSG00000173267:OID20971:depression_Als_ukb_included	<0.8	not_MHC	UKB	cis_trans	IVW	0.976379	not_pass	>7.392076e-06	pass	pass	Not_qualifying_for_tier
6771	4048	rs139832566,rs190030621,rs192170212,rs4933405,rs61857043,rs9421559	Inverse variance weighted	6	0.0341896	0.480382	0.976162	0.912891	1.04382	TRUE	0	TRUE	16.4577	5	0.00565195	-0.00068378	0.035557	0.985578	SNCG	OID20971	ENSG00000173267	C,C,C,C,C,C	schizophrenia	SNCG:ENSG00000173267:OID20971:schizophrenia	<0.8	not_MHC	UKB	cis_trans	IVW	0.926153	not_pass	>7.392076e-06	pass	not_pass	Not_qualifying_for_tier
6774	4051	rs148511739,rs72847924	Inverse variance weighted	2	0.173456	0.937602	1.01367	0.72152	1.42412	TRUE	6.45883e-14	TRUE	0.471828	1	0.492147	NA	NA	NA	SNRPB2	OID31132	ENSG00000125870	T,T	bipolar_noukb	SNRPB2:ENSG00000125870:OID31132:bipolar_noukb	<0.8	not_MHC	UKB	cis_trans	IVW	no_fdr_sensitivity	no_fdr_sensitivity	>7.392076e-06	not_applicable	pass	Not_qualifying_for_tier
6775	4052	rs148511739,rs72847924	Inverse variance weighted	2	0.0887516	0.364083	0.922607	0.7753	1.0979	TRUE	1.95552e-14	TRUE	0.00154583	1	0.968638	NA	NA	NA	SNRPB2	OID31132	ENSG00000125870	T,T	depression_Als_noukb_included	SNRPB2:ENSG00000125870:OID31132:depression_Als_noukb_included	<0.8	not_MHC	UKB	cis_trans	IVW	no_fdr_sensitivity	no_fdr_sensitivity	>7.392076e-06	not_applicable	pass	Not_qualifying_for_tier
6772	4049	rs148511739,rs72847924	Inverse variance weighted	2	0.093328	0.399316	1.08184	0.900989	1.29899	TRUE	1.35122e-14	TRUE	0.141862	1	0.706437	NA	NA	NA	SNRPB2	OID31132	ENSG00000125870	T,T	anxiety_pgc_2026	SNRPB2:ENSG00000125870:OID31132:anxiety_pgc_2026	<0.8	not_MHC	UKB	cis_trans	IVW	0.883317	not_pass	>7.392076e-06	not_applicable	pass	Not_qualifying_for_tier
6773	4050	rs148511739,rs72847924	Inverse variance weighted	2	0.17027	0.751962	1.05529	0.755849	1.47336	TRUE	6.8513e-14	TRUE	0.845366	1	0.357867	NA	NA	NA	SNRPB2	OID31132	ENSG00000125870	T,T	bipolar	SNRPB2:ENSG00000125870:OID31132:bipolar	<0.8	not_MHC	UKB	cis_trans	IVW	0.98658	not_pass	>7.392076e-06	not_applicable	pass	Not_qualifying_for_tier
6776	4053	rs148511739,rs72847924	Inverse variance weighted	2	0.157972	0.313879	0.852914	0.625802	1.16245	TRUE	3.1039e-11	TRUE	0.5759	1	0.447924	NA	NA	NA	SNRPB2	OID31132	ENSG00000125870	T,T	schizophrenia	SNRPB2:ENSG00000125870:OID31132:schizophrenia	<0.8	not_MHC	UKB	cis_trans	IVW	0.830297	not_pass	>7.392076e-06	not_applicable	pass	Not_qualifying_for_tier
12058	1167	rs148511739	Wald ratio	1	0.0777111	0.979714	1.00198	0.860417	1.16683	TRUE	1.95219e-08	TRUE	NA	NA	NA	NA	NA	NA	SNRPB2	OID31132	ENSG00000125870	T	depression_Als_ukb_included	rs148511739:SNRPB2:ENSG00000125870:OID31132:depression_Als_ukb_included	<0.8	not_MHC	UKB	cis_trans	no_unique	0.998969	not_pass	>7.392076e-06	not_applicable	not_applicable	Not_qualifying_for_tier
6779	4056	rs342298,rs688181	Inverse variance weighted	2	0.124608	0.823208	1.02823	0.805419	1.31268	TRUE	2.48343e-41	TRUE	2.00551	1	0.156728	NA	NA	NA	SNX9	OID20135	ENSG00000130340	T,C	bipolar_noukb	SNX9:ENSG00000130340:OID20135:bipolar_noukb	<0.8	not_MHC	UKB	cis_trans	IVW	no_fdr_sensitivity	no_fdr_sensitivity	>7.392076e-06	not_applicable	pass	Not_qualifying_for_tier
6780	4057	rs342298,rs688181	Inverse variance weighted	2	0.09482	0.979039	1.00249	0.832472	1.20724	TRUE	1.68393e-42	TRUE	5.92347	1	0.0149405	NA	NA	NA	SNX9	OID20135	ENSG00000130340	T,C	depression_Als_noukb_included	SNX9:ENSG00000130340:OID20135:depression_Als_noukb_included	<0.8	not_MHC	UKB	cis_trans	IVW	no_fdr_sensitivity	no_fdr_sensitivity	>7.392076e-06	not_applicable	not_pass	Not_qualifying_for_tier
10476	3085	rs688181	Wald ratio	1	0.118588	0.240321	1.1494	0.911022	1.45016	TRUE	2.49539e-23	TRUE	NA	NA	NA	NA	NA	NA	SNX9	OID20135	ENSG00000130340	C	bipolar_noukb	rs688181:SNX9:ENSG00000130340:OID20135:bipolar_noukb	<0.8	not_MHC	UKB	cis_only	yes_in_secondary	no_fdr_sensitivity	no_fdr_sensitivity	>7.392076e-06	not_applicable	not_applicable	Not_qualifying_for_tier
10477	3086	rs688181	Wald ratio	1	0.053404	0.0968119	1.09273	0.984133	1.21331	TRUE	3.08489e-24	TRUE	NA	NA	NA	NA	NA	NA	SNX9	OID20135	ENSG00000130340	C	depression_Als_noukb_included	rs688181:SNX9:ENSG00000130340:OID20135:depression_Als_noukb_included	<0.8	not_MHC	UKB	cis_only	yes_in_secondary	no_fdr_sensitivity	no_fdr_sensitivity	>7.392076e-06	not_applicable	not_applicable	Not_qualifying_for_tier
6777	4054	rs342298,rs688181	Inverse variance weighted	2	0.0438129	0.815442	0.989826	0.908373	1.07858	TRUE	1.24538e-45	TRUE	0.109292	1	0.740951	NA	NA	NA	SNX9	OID20135	ENSG00000130340	T,C	anxiety_pgc_2026	SNX9:ENSG00000130340:OID20135:anxiety_pgc_2026	<0.8	not_MHC	UKB	cis_trans	IVW	0.995541	not_pass	>7.392076e-06	not_applicable	pass	Not_qualifying_for_tier
6778	4055	rs342298,rs688181	Inverse variance weighted	2	0.121722	0.7964	1.0319	0.812881	1.30994	TRUE	4.72597e-42	TRUE	1.93398	1	0.164324	NA	NA	NA	SNX9	OID20135	ENSG00000130340	T,C	bipolar	SNX9:ENSG00000130340:OID20135:bipolar	<0.8	not_MHC	UKB	cis_trans	IVW	0.995541	not_pass	>7.392076e-06	not_applicable	pass	Not_qualifying_for_tier
6781	4058	rs342298,rs688181	Inverse variance weighted	2	0.0582829	0.520476	1.03816	0.926092	1.1638	TRUE	7.29672e-44	TRUE	3.81848	1	0.0506902	NA	NA	NA	SNX9	OID20135	ENSG00000130340	T,C	depression_Als_ukb_included	SNX9:ENSG00000130340:OID20135:depression_Als_ukb_included	<0.8	not_MHC	UKB	cis_trans	IVW	0.936863	not_pass	>7.392076e-06	not_applicable	pass	Not_qualifying_for_tier
6782	4059	rs342298,rs688181	Inverse variance weighted	2	0.106561	0.403966	0.914908	0.742456	1.12742	TRUE	3.91975e-34	TRUE	1.74141	1	0.18696	NA	NA	NA	SNX9	OID20135	ENSG00000130340	T,C	schizophrenia	SNX9:ENSG00000130340:OID20135:schizophrenia	<0.8	not_MHC	UKB	cis_trans	IVW	0.883999	not_pass	>7.392076e-06	not_applicable	pass	Not_qualifying_for_tier
10474	3083	rs688181	Wald ratio	1	0.0595425	0.692441	0.976723	0.869136	1.09763	TRUE	9.50944e-26	TRUE	NA	NA	NA	NA	NA	NA	SNX9	OID20135	ENSG00000130340	C	anxiety_pgc_2026	rs688181:SNX9:ENSG00000130340:OID20135:anxiety_pgc_2026	<0.8	not_MHC	UKB	cis_only	yes_in_secondary	0.97944	not_pass	>7.392076e-06	not_applicable	not_applicable	Not_qualifying_for_tier
10475	3084	rs688181	Wald ratio	1	0.117472	0.235884	1.1494	0.913017	1.447	TRUE	1.03047e-23	TRUE	NA	NA	NA	NA	NA	NA	SNX9	OID20135	ENSG00000130340	C	bipolar	rs688181:SNX9:ENSG00000130340:OID20135:bipolar	<0.8	not_MHC	UKB	cis_only	yes_in_secondary	0.751542	not_pass	>7.392076e-06	not_applicable	not_applicable	Not_qualifying_for_tier
10478	3087	rs688181	Wald ratio	1	0.0413088	0.0259081	1.09639	1.01112	1.18885	TRUE	1.96781e-24	TRUE	NA	NA	NA	NA	NA	NA	SNX9	OID20135	ENSG00000130340	C	depression_Als_ukb_included	rs688181:SNX9:ENSG00000130340:OID20135:depression_Als_ukb_included	<0.8	not_MHC	UKB	cis_only	yes_in_secondary	0.299626	not_pass	>7.392076e-06	not_applicable	not_applicable	Not_qualifying_for_tier
10479	3088	rs688181	Wald ratio	1	0.107778	0.975074	1.00337	0.812306	1.23938	TRUE	8.09721e-22	TRUE	NA	NA	NA	NA	NA	NA	SNX9	OID20135	ENSG00000130340	C	schizophrenia	rs688181:SNX9:ENSG00000130340:OID20135:schizophrenia	<0.8	not_MHC	UKB	cis_only	yes_in_secondary	0.998969	not_pass	>7.392076e-06	not_applicable	not_applicable	Not_qualifying_for_tier
6785	4062	rs6993770,rs7282332	Inverse variance weighted	2	0.0828997	0.569975	1.04822	0.891019	1.23316	TRUE	3.57499e-48	TRUE	0.208291	1	0.64811	NA	NA	NA	SOD1	OID20386	ENSG00000142168	T,C	bipolar_noukb	SOD1:ENSG00000142168:OID20386:bipolar_noukb	<0.8	not_MHC	UKB	cis_trans	IVW	no_fdr_sensitivity	no_fdr_sensitivity	>7.392076e-06	not_applicable	pass	Not_qualifying_for_tier
6786	4063	rs6993770,rs7282332	Inverse variance weighted	2	0.0375296	0.0579873	1.07374	0.997593	1.1557	TRUE	7.62534e-49	TRUE	0.0997732	1	0.752102	NA	NA	NA	SOD1	OID20386	ENSG00000142168	T,C	depression_Als_noukb_included	SOD1:ENSG00000142168:OID20386:depression_Als_noukb_included	<0.8	not_MHC	UKB	cis_trans	IVW	no_fdr_sensitivity	no_fdr_sensitivity	>7.392076e-06	not_applicable	pass	Not_qualifying_for_tier
10482	3091	rs7282332	Wald ratio	1	0.158041	0.493041	1.11442	0.817563	1.51907	TRUE	1.41038e-13	TRUE	NA	NA	NA	NA	NA	NA	SOD1	OID20386	ENSG00000142168	C	bipolar_noukb	rs7282332:SOD1:ENSG00000142168:OID20386:bipolar_noukb	<0.8	not_MHC	UKB	cis_only	yes_in_secondary	no_fdr_sensitivity	no_fdr_sensitivity	>7.392076e-06	not_applicable	not_applicable	Not_qualifying_for_tier
10483	3092	rs7282332	Wald ratio	1	0.0738949	0.488845	1.05248	0.910567	1.2165	TRUE	2.79865e-14	TRUE	NA	NA	NA	NA	NA	NA	SOD1	OID20386	ENSG00000142168	C	depression_Als_noukb_included	rs7282332:SOD1:ENSG00000142168:OID20386:depression_Als_noukb_included	<0.8	not_MHC	UKB	cis_only	yes_in_secondary	no_fdr_sensitivity	no_fdr_sensitivity	>7.392076e-06	not_applicable	not_applicable	Not_qualifying_for_tier
6783	4060	rs6993770,rs7282332	Inverse variance weighted	2	0.0467387	0.586831	1.02572	0.935936	1.12413	TRUE	1.18939e-50	TRUE	0.168835	1	0.68115	NA	NA	NA	SOD1	OID20386	ENSG00000142168	T,C	anxiety_pgc_2026	SOD1:ENSG00000142168:OID20386:anxiety_pgc_2026	<0.8	not_MHC	UKB	cis_trans	IVW	0.956816	not_pass	>7.392076e-06	not_applicable	pass	Not_qualifying_for_tier
6784	4061	rs6993770,rs7282332	Inverse variance weighted	2	0.0827583	0.580746	1.04677	0.890031	1.23111	TRUE	8.28631e-49	TRUE	0.267357	1	0.605111	NA	NA	NA	SOD1	OID20386	ENSG00000142168	T,C	bipolar	SOD1:ENSG00000142168:OID20386:bipolar	<0.8	not_MHC	UKB	cis_trans	IVW	0.954899	not_pass	>7.392076e-06	not_applicable	pass	Not_qualifying_for_tier
6787	4064	rs6993770,rs7282332	Inverse variance weighted	2	0.0279234	0.132779	1.04287	0.987326	1.10154	TRUE	1.36828e-50	TRUE	0.167183	1	0.682627	NA	NA	NA	SOD1	OID20386	ENSG00000142168	T,C	depression_Als_ukb_included	SOD1:ENSG00000142168:OID20386:depression_Als_ukb_included	<0.8	not_MHC	UKB	cis_trans	IVW	0.630564	not_pass	>7.392076e-06	not_applicable	pass	Not_qualifying_for_tier
6788	4065	rs6993770,rs7282332	Inverse variance weighted	2	0.109159	0.895946	1.01438	0.818997	1.25637	TRUE	1.24124e-39	TRUE	2.06902	1	0.150318	NA	NA	NA	SOD1	OID20386	ENSG00000142168	T,C	schizophrenia	SOD1:ENSG00000142168:OID20386:schizophrenia	<0.8	not_MHC	UKB	cis_trans	IVW	0.996672	not_pass	>7.392076e-06	not_applicable	pass	Not_qualifying_for_tier
10480	3089	rs7282332	Wald ratio	1	0.0920215	0.937986	0.992866	0.829011	1.18911	TRUE	1.27059e-14	TRUE	NA	NA	NA	NA	NA	NA	SOD1	OID20386	ENSG00000142168	C	anxiety_pgc_2026	rs7282332:SOD1:ENSG00000142168:OID20386:anxiety_pgc_2026	<0.8	not_MHC	UKB	cis_only	yes_in_secondary	0.997893	not_pass	>7.392076e-06	not_applicable	not_applicable	Not_qualifying_for_tier
10481	3090	rs7282332	Wald ratio	1	0.157093	0.465942	1.12135	0.824181	1.52568	TRUE	9.73771e-14	TRUE	NA	NA	NA	NA	NA	NA	SOD1	OID20386	ENSG00000142168	C	bipolar	rs7282332:SOD1:ENSG00000142168:OID20386:bipolar	<0.8	not_MHC	UKB	cis_only	yes_in_secondary	0.916621	not_pass	>7.392076e-06	not_applicable	not_applicable	Not_qualifying_for_tier
10484	3093	rs7282332	Wald ratio	1	0.055283	0.683773	1.02277	0.917744	1.13982	TRUE	9.39941e-15	TRUE	NA	NA	NA	NA	NA	NA	SOD1	OID20386	ENSG00000142168	C	depression_Als_ukb_included	rs7282332:SOD1:ENSG00000142168:OID20386:depression_Als_ukb_included	<0.8	not_MHC	UKB	cis_only	yes_in_secondary	0.976379	not_pass	>7.392076e-06	not_applicable	not_applicable	Not_qualifying_for_tier
10485	3094	rs7282332	Wald ratio	1	0.150338	0.187124	1.21935	0.908149	1.63719	TRUE	8.16334e-11	TRUE	NA	NA	NA	NA	NA	NA	SOD1	OID20386	ENSG00000142168	C	schizophrenia	rs7282332:SOD1:ENSG00000142168:OID20386:schizophrenia	<0.8	not_MHC	UKB	cis_only	yes_in_secondary	0.699436	not_pass	>7.392076e-06	not_applicable	not_applicable	Not_qualifying_for_tier
6791	4068	rs12975366,rs5746105	Inverse variance weighted	2	0.0672289	0.105862	0.896987	0.786248	1.02332	TRUE	9.08993e-161	TRUE	2.14765	1	0.142788	NA	NA	NA	SOD2	OID21114	ENSG00000112096	T,C	bipolar_noukb	SOD2:ENSG00000112096:OID21114:bipolar_noukb	<0.8	not_MHC	UKB	cis_trans	IVW	no_fdr_sensitivity	no_fdr_sensitivity	>7.392076e-06	not_applicable	pass	Not_qualifying_for_tier
6792	4069	rs12975366,rs5746105	Inverse variance weighted	2	0.0196818	0.662499	1.00863	0.970459	1.0483	TRUE	2.01327e-176	TRUE	0.103109	1	0.74813	NA	NA	NA	SOD2	OID21114	ENSG00000112096	T,C	depression_Als_noukb_included	SOD2:ENSG00000112096:OID21114:depression_Als_noukb_included	<0.8	not_MHC	UKB	cis_trans	IVW	no_fdr_sensitivity	no_fdr_sensitivity	>7.392076e-06	not_applicable	pass	Not_qualifying_for_tier
10488	3097	rs5746105	Wald ratio	1	0.0650623	0.00693261	0.838893	0.738455	0.952991	TRUE	1.24011e-73	TRUE	NA	NA	NA	NA	NA	NA	SOD2	OID21114	ENSG00000112096	C	bipolar_noukb	rs5746105:SOD2:ENSG00000112096:OID21114:bipolar_noukb	<0.8	not_MHC	UKB	cis_only	yes_in_secondary	no_fdr_sensitivity	no_fdr_sensitivity	>7.392076e-06	not_applicable	not_applicable	Not_qualifying_for_tier
10489	3098	rs5746105	Wald ratio	1	0.0284465	0.593493	1.0153	0.960241	1.07352	TRUE	1.69426e-82	TRUE	NA	NA	NA	NA	NA	NA	SOD2	OID21114	ENSG00000112096	C	depression_Als_noukb_included	rs5746105:SOD2:ENSG00000112096:OID21114:depression_Als_noukb_included	<0.8	not_MHC	UKB	cis_only	yes_in_secondary	no_fdr_sensitivity	no_fdr_sensitivity	>7.392076e-06	not_applicable	not_applicable	Not_qualifying_for_tier
6789	4066	rs12975366,rs5746105	Inverse variance weighted	2	0.0281607	0.918908	1.00287	0.949018	1.05978	TRUE	3.87458e-176	TRUE	1.52218	1	0.21729	NA	NA	NA	SOD2	OID21114	ENSG00000112096	T,C	anxiety_pgc_2026	SOD2:ENSG00000112096:OID21114:anxiety_pgc_2026	<0.8	not_MHC	UKB	cis_trans	IVW	0.997433	not_pass	>7.392076e-06	not_applicable	pass	Not_qualifying_for_tier
6790	4067	rs12975366,rs5746105	Inverse variance weighted	2	0.0701067	0.126514	0.898415	0.783071	1.03075	TRUE	1.65865e-163	TRUE	2.33545	1	0.126459	NA	NA	NA	SOD2	OID21114	ENSG00000112096	T,C	bipolar	SOD2:ENSG00000112096:OID21114:bipolar	<0.8	not_MHC	UKB	cis_trans	IVW	0.625102	not_pass	>7.392076e-06	not_applicable	pass	Not_qualifying_for_tier
6793	4070	rs12975366,rs5746105	Inverse variance weighted	2	0.017715	0.837514	0.996374	0.962372	1.03158	TRUE	3.70866e-178	TRUE	1.39685	1	0.237252	NA	NA	NA	SOD2	OID21114	ENSG00000112096	T,C	depression_Als_ukb_included	SOD2:ENSG00000112096:OID21114:depression_Als_ukb_included	<0.8	not_MHC	UKB	cis_trans	IVW	0.995541	not_pass	>7.392076e-06	not_applicable	pass	Not_qualifying_for_tier
6794	4071	rs12975366,rs5746105	Inverse variance weighted	2	0.0586155	0.417898	1.04863	0.934818	1.17629	TRUE	1.02174e-139	TRUE	1.96213	1	0.161286	NA	NA	NA	SOD2	OID21114	ENSG00000112096	T,C	schizophrenia	SOD2:ENSG00000112096:OID21114:schizophrenia	<0.8	not_MHC	UKB	cis_trans	IVW	0.894808	not_pass	>7.392076e-06	not_applicable	pass	Not_qualifying_for_tier
10486	3095	rs5746105	Wald ratio	1	0.0322655	0.337426	1.03144	0.968226	1.09877	TRUE	1.00915e-82	TRUE	NA	NA	NA	NA	NA	NA	SOD2	OID21114	ENSG00000112096	C	anxiety_pgc_2026	rs5746105:SOD2:ENSG00000112096:OID21114:anxiety_pgc_2026	<0.8	not_MHC	UKB	cis_only	yes_in_secondary	0.847525	not_pass	>7.392076e-06	not_applicable	not_applicable	Not_qualifying_for_tier
10487	3096	rs5746105	Wald ratio	1	0.0650712	0.00653754	0.837811	0.73749	0.951778	TRUE	5.56654e-75	TRUE	NA	NA	NA	NA	NA	NA	SOD2	OID21114	ENSG00000112096	C	bipolar	rs5746105:SOD2:ENSG00000112096:OID21114:bipolar	<0.8	not_MHC	UKB	cis_only	yes_in_secondary	0.1624	not_pass	>7.392076e-06	not_applicable	not_applicable	Not_qualifying_for_tier
10490	3099	rs5746105	Wald ratio	1	0.0214977	0.498498	1.01466	0.972792	1.05832	TRUE	7.44537e-84	TRUE	NA	NA	NA	NA	NA	NA	SOD2	OID21114	ENSG00000112096	C	depression_Als_ukb_included	rs5746105:SOD2:ENSG00000112096:OID21114:depression_Als_ukb_included	<0.8	not_MHC	UKB	cis_only	yes_in_secondary	0.926219	not_pass	>7.392076e-06	not_applicable	not_applicable	Not_qualifying_for_tier
10491	3100	rs5746105	Wald ratio	1	0.0594028	0.848284	0.9887	0.880035	1.11078	TRUE	2.55988e-69	TRUE	NA	NA	NA	NA	NA	NA	SOD2	OID21114	ENSG00000112096	C	schizophrenia	rs5746105:SOD2:ENSG00000112096:OID21114:schizophrenia	<0.8	not_MHC	UKB	cis_only	yes_in_secondary	0.995541	not_pass	>7.392076e-06	not_applicable	not_applicable	Not_qualifying_for_tier
10494	3103	rs12415527	Wald ratio	1	0.194508	0.949124	0.987666	0.674593	1.44603	TRUE	1.66509e-09	TRUE	NA	NA	NA	NA	NA	NA	SORBS1	OID30978	ENSG00000095637	C	bipolar_noukb	rs12415527:SORBS1:ENSG00000095637:OID30978:bipolar_noukb	<0.8	not_MHC	UKB	cis_only	no_unique	no_fdr_sensitivity	no_fdr_sensitivity	>7.392076e-06	not_applicable	not_applicable	Not_qualifying_for_tier
10495	3104	rs12415527	Wald ratio	1	0.0893871	0.138514	0.875979	0.7352	1.04371	TRUE	5.05089e-09	TRUE	NA	NA	NA	NA	NA	NA	SORBS1	OID30978	ENSG00000095637	C	depression_Als_noukb_included	rs12415527:SORBS1:ENSG00000095637:OID30978:depression_Als_noukb_included	<0.8	not_MHC	UKB	cis_only	no_unique	no_fdr_sensitivity	no_fdr_sensitivity	>7.392076e-06	not_applicable	not_applicable	Not_qualifying_for_tier
10492	3101	rs12415527	Wald ratio	1	0.104068	0.0587795	0.821461	0.669889	1.00733	TRUE	6.00749e-09	TRUE	NA	NA	NA	NA	NA	NA	SORBS1	OID30978	ENSG00000095637	C	anxiety_pgc_2026	rs12415527:SORBS1:ENSG00000095637:OID30978:anxiety_pgc_2026	<0.8	not_MHC	UKB	cis_only	no_unique	0.443991	not_pass	>7.392076e-06	not_applicable	not_applicable	Not_qualifying_for_tier
10493	3102	rs12415527	Wald ratio	1	0.194505	0.957591	0.98971	0.675993	1.44902	TRUE	1.27476e-09	TRUE	NA	NA	NA	NA	NA	NA	SORBS1	OID30978	ENSG00000095637	C	bipolar	rs12415527:SORBS1:ENSG00000095637:OID30978:bipolar	<0.8	not_MHC	UKB	cis_only	no_unique	0.997893	not_pass	>7.392076e-06	not_applicable	not_applicable	Not_qualifying_for_tier
10496	3105	rs12415527	Wald ratio	1	0.0709539	0.0229387	0.850967	0.740484	0.977935	TRUE	6.66372e-09	TRUE	NA	NA	NA	NA	NA	NA	SORBS1	OID30978	ENSG00000095637	C	depression_Als_ukb_included	rs12415527:SORBS1:ENSG00000095637:OID30978:depression_Als_ukb_included	<0.8	not_MHC	UKB	cis_only	no_unique	0.283719	not_pass	>7.392076e-06	not_applicable	not_applicable	Not_qualifying_for_tier
10497	3106	rs12415527	Wald ratio	1	0.184045	0.356804	0.844009	0.588417	1.21062	TRUE	1.83838e-07	TRUE	NA	NA	NA	NA	NA	NA	SORBS1	OID30978	ENSG00000095637	C	schizophrenia	rs12415527:SORBS1:ENSG00000095637:OID30978:schizophrenia	<0.8	not_MHC	UKB	cis_only	no_unique	0.864672	not_pass	>7.392076e-06	not_applicable	not_applicable	Not_qualifying_for_tier
2384	2384	rs11726185,rs13442,rs35831689	Inverse variance weighted	3	0.0348612	0.146712	1.05189	0.98242	1.12628	TRUE	7.63144e-246	TRUE	2.99514	2	0.223673	0.022032	0.0138734	0.35776	SORCS2	OID21262	ENSG00000184985	C,C,C	bipolar_noukb	SORCS2:ENSG00000184985:OID21262:bipolar_noukb	<0.8	not_MHC	UKB	cis_only	IVW	no_fdr_sensitivity	no_fdr_sensitivity	>7.392076e-06	pass	pass	Not_qualifying_for_tier
2385	2385	rs11726185,rs13442,rs35831689	Inverse variance weighted	3	0.0126423	0.0163321	0.970097	0.946354	0.994435	TRUE	3.04094e-259	TRUE	0.307203	2	0.857614	-0.00301058	0.006391	0.719739	SORCS2	OID21262	ENSG00000184985	C,C,C	depression_Als_noukb_included	SORCS2:ENSG00000184985:OID21262:depression_Als_noukb_included	<0.8	not_MHC	UKB	cis_only	IVW	no_fdr_sensitivity	no_fdr_sensitivity	>7.392076e-06	pass	pass	Not_qualifying_for_tier
2382	2382	rs11726185,rs13442,rs35831689	Inverse variance weighted	3	0.0241028	0.345523	0.97752	0.932414	1.02481	TRUE	5.08896e-259	TRUE	4.0496	2	0.13202	0.0124071	0.00859222	0.385595	SORCS2	OID21262	ENSG00000184985	C,C,C	anxiety_pgc_2026	SORCS2:ENSG00000184985:OID21262:anxiety_pgc_2026	<0.8	not_MHC	UKB	cis_only	IVW	0.855081	not_pass	>7.392076e-06	pass	pass	Not_qualifying_for_tier
2383	2383	rs11726185,rs13442,rs35831689	Inverse variance weighted	3	0.0342535	0.130578	1.05315	0.984766	1.12628	TRUE	1.31759e-249	TRUE	2.89141	2	0.23558	0.0214621	0.0138734	0.365324	SORCS2	OID21262	ENSG00000184985	C,C,C	bipolar	SORCS2:ENSG00000184985:OID21262:bipolar	<0.8	not_MHC	UKB	cis_only	IVW	0.628556	not_pass	>7.392076e-06	pass	pass	Not_qualifying_for_tier
2386	2386	rs11726185,rs13442,rs35831689	Inverse variance weighted	3	0.0125231	0.138436	0.981616	0.957816	1.00601	TRUE	2.02304e-264	TRUE	3.44196	2	0.178891	-0.00859992	0.0047721	0.32251	SORCS2	OID21262	ENSG00000184985	C,C,C	depression_Als_ukb_included	SORCS2:ENSG00000184985:OID21262:depression_Als_ukb_included	<0.8	not_MHC	UKB	cis_only	IVW	0.638491	not_pass	>7.392076e-06	pass	pass	Not_qualifying_for_tier
2387	2387	rs11726185,rs13442,rs35831689	Inverse variance weighted	3	0.0263006	0.897637	0.996622	0.946549	1.04934	TRUE	1.14232e-217	TRUE	1.09094	2	0.57957	0.0114442	0.0128307	0.536323	SORCS2	OID21262	ENSG00000184985	C,C,C	schizophrenia	SORCS2:ENSG00000184985:OID21262:schizophrenia	<0.8	not_MHC	UKB	cis_only	IVW	0.996672	not_pass	>7.392076e-06	pass	pass	Not_qualifying_for_tier
2390	2390	rs28662287,rs56060952	Inverse variance weighted	2	0.0697863	0.972499	0.997597	0.870065	1.14382	TRUE	3.3585e-85	TRUE	0.943909	1	0.331274	NA	NA	NA	SORD	OID21453	ENSG00000140263	C,C	bipolar_noukb	SORD:ENSG00000140263:OID21453:bipolar_noukb	<0.8	not_MHC	UKB	cis_only	IVW	no_fdr_sensitivity	no_fdr_sensitivity	>7.392076e-06	not_applicable	pass	Not_qualifying_for_tier
2391	2391	rs28662287,rs56060952	Inverse variance weighted	2	0.0287362	0.104192	0.954381	0.902113	1.00968	TRUE	4.27178e-87	TRUE	0.207567	1	0.648681	NA	NA	NA	SORD	OID21453	ENSG00000140263	C,C	depression_Als_noukb_included	SORD:ENSG00000140263:OID21453:depression_Als_noukb_included	<0.8	not_MHC	UKB	cis_only	IVW	no_fdr_sensitivity	no_fdr_sensitivity	>7.392076e-06	not_applicable	pass	Not_qualifying_for_tier
6797	4074	rs28662287,rs3747207,rs56060952	Inverse variance weighted	3	0.0637962	0.889522	0.991177	0.874675	1.1232	TRUE	4.77384e-98	TRUE	0.996615	2	0.607558	0.00566509	0.0184911	0.81074	SORD	OID21453	ENSG00000140263	C,T,C	bipolar_noukb	SORD:ENSG00000140263:OID21453:bipolar_noukb	<0.8	not_MHC	UKB	cis_trans	IVW	no_fdr_sensitivity	no_fdr_sensitivity	>7.392076e-06	pass	pass	Not_qualifying_for_tier
6798	4075	rs28662287,rs3747207,rs56060952	Inverse variance weighted	3	0.0265617	0.125417	0.960113	0.911408	1.01142	TRUE	9.8423e-101	TRUE	0.5068	2	0.776157	0.00196511	0.00797165	0.846133	SORD	OID21453	ENSG00000140263	C,T,C	depression_Als_noukb_included	SORD:ENSG00000140263:OID21453:depression_Als_noukb_included	<0.8	not_MHC	UKB	cis_trans	IVW	no_fdr_sensitivity	no_fdr_sensitivity	>7.392076e-06	pass	pass	Not_qualifying_for_tier
2388	2388	rs28662287,rs56060952	Inverse variance weighted	2	0.0627287	0.666442	0.973324	0.860719	1.10066	TRUE	5.42476e-86	TRUE	3.02219	1	0.0821325	NA	NA	NA	SORD	OID21453	ENSG00000140263	C,C	anxiety_pgc_2026	SORD:ENSG00000140263:OID21453:anxiety_pgc_2026	<0.8	not_MHC	UKB	cis_only	IVW	0.974064	not_pass	>7.392076e-06	not_applicable	pass	Not_qualifying_for_tier
2389	2389	rs28662287,rs56060952	Inverse variance weighted	2	0.0724127	0.991883	0.999264	0.867044	1.15165	TRUE	2.39824e-86	TRUE	1.09798	1	0.29471	NA	NA	NA	SORD	OID21453	ENSG00000140263	C,C	bipolar	SORD:ENSG00000140263:OID21453:bipolar	<0.8	not_MHC	UKB	cis_only	IVW	0.998969	not_pass	>7.392076e-06	not_applicable	pass	Not_qualifying_for_tier
2392	2392	rs28662287,rs56060952	Inverse variance weighted	2	0.0214561	0.998985	1.00003	0.958844	1.04298	TRUE	3.92892e-92	TRUE	0.137932	1	0.710345	NA	NA	NA	SORD	OID21453	ENSG00000140263	C,C	depression_Als_ukb_included	SORD:ENSG00000140263:OID21453:depression_Als_ukb_included	<0.8	not_MHC	UKB	cis_only	IVW	1	not_pass	>7.392076e-06	not_applicable	pass	Not_qualifying_for_tier
2393	2393	rs28662287,rs56060952	Inverse variance weighted	2	0.0640785	0.750442	1.02059	0.900133	1.15717	TRUE	4.62856e-73	TRUE	0.959848	1	0.327225	NA	NA	NA	SORD	OID21453	ENSG00000140263	C,C	schizophrenia	SORD:ENSG00000140263:OID21453:schizophrenia	<0.8	not_MHC	UKB	cis_only	IVW	0.98658	not_pass	>7.392076e-06	not_applicable	pass	Not_qualifying_for_tier
6795	4072	rs28662287,rs3747207,rs56060952	Inverse variance weighted	3	0.0402767	0.511391	0.973898	0.899973	1.0539	TRUE	4.56335e-100	TRUE	3.02466	2	0.220396	-0.00723807	0.0147706	0.70993	SORD	OID21453	ENSG00000140263	C,T,C	anxiety_pgc_2026	SORD:ENSG00000140263:OID21453:anxiety_pgc_2026	<0.8	not_MHC	UKB	cis_trans	IVW	0.932993	not_pass	>7.392076e-06	pass	pass	Not_qualifying_for_tier
6796	4073	rs28662287,rs3747207,rs56060952	Inverse variance weighted	3	0.0634741	0.90439	0.992405	0.876312	1.12388	TRUE	2.37733e-99	TRUE	1.15946	2	0.560049	0.00613633	0.018891	0.800053	SORD	OID21453	ENSG00000140263	C,T,C	bipolar	SORD:ENSG00000140263:OID21453:bipolar	<0.8	not_MHC	UKB	cis_trans	IVW	0.996957	not_pass	>7.392076e-06	pass	pass	Not_qualifying_for_tier
6799	4076	rs28662287,rs3747207,rs56060952	Inverse variance weighted	3	0.0198857	0.891085	0.997281	0.959158	1.03692	TRUE	7.93647e-106	TRUE	0.254704	2	0.880424	-0.000614889	0.0060204	0.935204	SORD	OID21453	ENSG00000140263	C,T,C	depression_Als_ukb_included	SORD:ENSG00000140263:OID21453:depression_Als_ukb_included	<0.8	not_MHC	UKB	cis_trans	IVW	0.996076	not_pass	>7.392076e-06	pass	pass	Not_qualifying_for_tier
6800	4077	rs28662287,rs3747207,rs56060952	Inverse variance weighted	3	0.0676239	0.851047	0.987382	0.864813	1.12732	TRUE	9.13466e-82	TRUE	2.68478	2	0.261221	-0.0279706	0.0171145	0.349572	SORD	OID21453	ENSG00000140263	C,T,C	schizophrenia	SORD:ENSG00000140263:OID21453:schizophrenia	<0.8	not_MHC	UKB	cis_trans	IVW	0.995541	not_pass	>7.392076e-06	pass	pass	Not_qualifying_for_tier
6803	4080	rs61394658,rs6993770	Inverse variance weighted	2	0.105314	0.406891	0.916361	0.745455	1.12645	TRUE	2.06962e-174	TRUE	6.18134	1	0.0129105	NA	NA	NA	SORT1	OID20213	ENSG00000134243	C,T	bipolar_noukb	SORT1:ENSG00000134243:OID20213:bipolar_noukb	<0.8	not_MHC	UKB	cis_trans	IVW	no_fdr_sensitivity	no_fdr_sensitivity	>7.392076e-06	not_applicable	not_pass	Not_qualifying_for_tier
6804	4081	rs61394658,rs6993770	Inverse variance weighted	2	0.0457372	0.937845	1.00357	0.917522	1.09769	TRUE	1.64816e-187	TRUE	5.82514	1	0.0157987	NA	NA	NA	SORT1	OID20213	ENSG00000134243	C,T	depression_Als_noukb_included	SORT1:ENSG00000134243:OID20213:depression_Als_noukb_included	<0.8	not_MHC	UKB	cis_trans	IVW	no_fdr_sensitivity	no_fdr_sensitivity	>7.392076e-06	not_applicable	not_pass	Not_qualifying_for_tier
10500	3109	rs61394658	Wald ratio	1	0.0612983	0.00136919	0.821831	0.728793	0.926746	TRUE	3.23714e-81	TRUE	NA	NA	NA	NA	NA	NA	SORT1	OID20213	ENSG00000134243	C	bipolar_noukb	rs61394658:SORT1:ENSG00000134243:OID20213:bipolar_noukb	<0.8	not_MHC	UKB	cis_only	yes_in_secondary	no_fdr_sensitivity	no_fdr_sensitivity	>7.392076e-06	not_applicable	not_applicable	Not_qualifying_for_tier
10501	3110	rs61394658	Wald ratio	1	0.0274213	0.108753	0.956974	0.906899	1.00981	TRUE	5.13617e-90	TRUE	NA	NA	NA	NA	NA	NA	SORT1	OID20213	ENSG00000134243	C	depression_Als_noukb_included	rs61394658:SORT1:ENSG00000134243:OID20213:depression_Als_noukb_included	<0.8	not_MHC	UKB	cis_only	yes_in_secondary	no_fdr_sensitivity	no_fdr_sensitivity	>7.392076e-06	not_applicable	not_applicable	Not_qualifying_for_tier
6801	4078	rs61394658,rs6993770	Inverse variance weighted	2	0.0483267	0.54153	0.970927	0.883182	1.06739	TRUE	2.20982e-189	TRUE	4.64139	1	0.0312097	NA	NA	NA	SORT1	OID20213	ENSG00000134243	C,T	anxiety_pgc_2026	SORT1:ENSG00000134243:OID20213:anxiety_pgc_2026	<0.8	not_MHC	UKB	cis_trans	IVW	0.942289	not_pass	>7.392076e-06	not_applicable	not_pass	Not_qualifying_for_tier
6802	4079	rs61394658,rs6993770	Inverse variance weighted	2	0.104751	0.387867	0.913518	0.743963	1.12172	TRUE	2.20496e-177	TRUE	6.16798	1	0.0130083	NA	NA	NA	SORT1	OID20213	ENSG00000134243	C,T	bipolar	SORT1:ENSG00000134243:OID20213:bipolar	<0.8	not_MHC	UKB	cis_trans	IVW	0.87898	not_pass	>7.392076e-06	not_applicable	not_pass	Not_qualifying_for_tier
6805	4082	rs61394658,rs6993770	Inverse variance weighted	2	0.0338004	0.93378	0.997195	0.933273	1.0655	TRUE	4.71998e-192	TRUE	5.73466	1	0.0166333	NA	NA	NA	SORT1	OID20213	ENSG00000134243	C,T	depression_Als_ukb_included	SORT1:ENSG00000134243:OID20213:depression_Als_ukb_included	<0.8	not_MHC	UKB	cis_trans	IVW	0.997893	not_pass	>7.392076e-06	not_applicable	not_pass	Not_qualifying_for_tier
6806	4083	rs61394658,rs6993770	Inverse variance weighted	2	0.0388908	0.785772	0.989485	0.916863	1.06786	TRUE	2.12119e-159	TRUE	0.283842	1	0.594194	NA	NA	NA	SORT1	OID20213	ENSG00000134243	C,T	schizophrenia	SORT1:ENSG00000134243:OID20213:schizophrenia	<0.8	not_MHC	UKB	cis_trans	IVW	0.994212	not_pass	>7.392076e-06	not_applicable	pass	Not_qualifying_for_tier
10498	3107	rs61394658	Wald ratio	1	0.0307638	0.0154037	0.928177	0.873865	0.985865	TRUE	8.74548e-90	TRUE	NA	NA	NA	NA	NA	NA	SORT1	OID20213	ENSG00000134243	C	anxiety_pgc_2026	rs61394658:SORT1:ENSG00000134243:OID20213:anxiety_pgc_2026	<0.8	not_MHC	UKB	cis_only	yes_in_secondary	0.247791	not_pass	>7.392076e-06	not_applicable	not_applicable	Not_qualifying_for_tier
10499	3108	rs61394658	Wald ratio	1	0.0607805	0.00113441	0.820507	0.728358	0.924314	TRUE	9.53219e-83	TRUE	NA	NA	NA	NA	NA	NA	SORT1	OID20213	ENSG00000134243	C	bipolar	rs61394658:SORT1:ENSG00000134243:OID20213:bipolar	<0.8	not_MHC	UKB	cis_only	yes_in_secondary	0.064955	not_pass	>7.392076e-06	not_applicable	not_applicable	Not_qualifying_for_tier
10502	3111	rs61394658	Wald ratio	1	0.0204523	0.0629188	0.962678	0.924851	1.00205	TRUE	9.90005e-92	TRUE	NA	NA	NA	NA	NA	NA	SORT1	OID20213	ENSG00000134243	C	depression_Als_ukb_included	rs61394658:SORT1:ENSG00000134243:OID20213:depression_Als_ukb_included	<0.8	not_MHC	UKB	cis_only	yes_in_secondary	0.456893	not_pass	>7.392076e-06	not_applicable	not_applicable	Not_qualifying_for_tier
10503	3112	rs61394658	Wald ratio	1	0.0557563	0.847658	1.01077	0.906131	1.12749	TRUE	2.25748e-77	TRUE	NA	NA	NA	NA	NA	NA	SORT1	OID20213	ENSG00000134243	C	schizophrenia	rs61394658:SORT1:ENSG00000134243:OID20213:schizophrenia	<0.8	not_MHC	UKB	cis_only	yes_in_secondary	0.995541	not_pass	>7.392076e-06	not_applicable	not_applicable	Not_qualifying_for_tier
12061	1170	rs215226	Wald ratio	1	0.0483643	0.222636	0.942723	0.857463	1.03646	TRUE	2.2536e-150	TRUE	NA	NA	NA	NA	NA	NA	SOST	OID20204	ENSG00000167941	T	bipolar_noukb	rs215226:SOST:ENSG00000167941:OID20204:bipolar_noukb	<0.8	not_MHC	UKB	cis_trans	no_unique	no_fdr_sensitivity	no_fdr_sensitivity	>7.392076e-06	not_applicable	not_applicable	Not_qualifying_for_tier
12062	1171	rs215226	Wald ratio	1	0.022381	0.682776	1.00919	0.965876	1.05444	TRUE	5.48586e-160	TRUE	NA	NA	NA	NA	NA	NA	SOST	OID20204	ENSG00000167941	T	depression_Als_noukb_included	rs215226:SOST:ENSG00000167941:OID20204:depression_Als_noukb_included	<0.8	not_MHC	UKB	cis_trans	no_unique	no_fdr_sensitivity	no_fdr_sensitivity	>7.392076e-06	not_applicable	not_applicable	Not_qualifying_for_tier
12059	1168	rs215226	Wald ratio	1	0.0249233	0.743842	1.00818	0.960112	1.05865	TRUE	7.24319e-162	TRUE	NA	NA	NA	NA	NA	NA	SOST	OID20204	ENSG00000167941	T	anxiety_pgc_2026	rs215226:SOST:ENSG00000167941:OID20204:anxiety_pgc_2026	<0.8	not_MHC	UKB	cis_trans	no_unique	0.984614	not_pass	>7.392076e-06	not_applicable	not_applicable	Not_qualifying_for_tier
12060	1169	rs215226	Wald ratio	1	0.048366	0.214685	0.941753	0.856579	1.0354	TRUE	1.70107e-152	TRUE	NA	NA	NA	NA	NA	NA	SOST	OID20204	ENSG00000167941	T	bipolar	rs215226:SOST:ENSG00000167941:OID20204:bipolar	<0.8	not_MHC	UKB	cis_trans	no_unique	0.73106	not_pass	>7.392076e-06	not_applicable	not_applicable	Not_qualifying_for_tier
12063	1172	rs215226	Wald ratio	1	0.0167936	0.348552	1.01587	0.982974	1.04986	TRUE	9.14031e-162	TRUE	NA	NA	NA	NA	NA	NA	SOST	OID20204	ENSG00000167941	T	depression_Als_ukb_included	rs215226:SOST:ENSG00000167941:OID20204:depression_Als_ukb_included	<0.8	not_MHC	UKB	cis_trans	no_unique	0.857434	not_pass	>7.392076e-06	not_applicable	not_applicable	Not_qualifying_for_tier
12064	1173	rs215226	Wald ratio	1	0.0447578	0.873687	1.00714	0.922554	1.09948	TRUE	5.50163e-134	TRUE	NA	NA	NA	NA	NA	NA	SOST	OID20204	ENSG00000167941	T	schizophrenia	rs215226:SOST:ENSG00000167941:OID20204:schizophrenia	<0.8	not_MHC	UKB	cis_trans	no_unique	0.995541	not_pass	>7.392076e-06	not_applicable	not_applicable	Not_qualifying_for_tier
6809	4086	rs17346830,rs8038764	Inverse variance weighted	2	0.117387	0.912766	0.987223	0.78432	1.24262	TRUE	1.26864e-81	TRUE	2.3459	1	0.125613	NA	NA	NA	SPESP1	OID30298	ENSG00000258484	C,T	bipolar_noukb	SPESP1:ENSG00000258484:OID30298:bipolar_noukb	<0.8	not_MHC	UKB	cis_trans	IVW	no_fdr_sensitivity	no_fdr_sensitivity	>7.392076e-06	not_applicable	pass	Not_qualifying_for_tier
6810	4087	rs17346830,rs8038764	Inverse variance weighted	2	0.0653479	0.203282	1.08669	0.956052	1.23519	TRUE	4.57253e-83	TRUE	2.87972	1	0.0897014	NA	NA	NA	SPESP1	OID30298	ENSG00000258484	C,T	depression_Als_noukb_included	SPESP1:ENSG00000258484:OID30298:depression_Als_noukb_included	<0.8	not_MHC	UKB	cis_trans	IVW	no_fdr_sensitivity	no_fdr_sensitivity	>7.392076e-06	not_applicable	pass	Not_qualifying_for_tier
10506	3115	rs17346830	Wald ratio	1	0.145905	0.166219	0.817095	0.613869	1.0876	TRUE	1.65163e-37	TRUE	NA	NA	NA	NA	NA	NA	SPESP1	OID30298	ENSG00000258484	C	bipolar_noukb	rs17346830:SPESP1:ENSG00000258484:OID30298:bipolar_noukb	<0.8	not_MHC	UKB	cis_only	yes_in_secondary	no_fdr_sensitivity	no_fdr_sensitivity	>7.392076e-06	not_applicable	not_applicable	Not_qualifying_for_tier
10507	3116	rs17346830	Wald ratio	1	0.0921967	0.526492	0.943278	0.787336	1.13011	TRUE	1.57082e-39	TRUE	NA	NA	NA	NA	NA	NA	SPESP1	OID30298	ENSG00000258484	C	depression_Als_noukb_included	rs17346830:SPESP1:ENSG00000258484:OID30298:depression_Als_noukb_included	<0.8	not_MHC	UKB	cis_only	yes_in_secondary	no_fdr_sensitivity	no_fdr_sensitivity	>7.392076e-06	not_applicable	not_applicable	Not_qualifying_for_tier
6807	4084	rs17346830,rs8038764	Inverse variance weighted	2	0.0908537	0.283623	1.10232	0.922509	1.31717	TRUE	2.64048e-83	TRUE	4.91146	1	0.0266791	NA	NA	NA	SPESP1	OID30298	ENSG00000258484	C,T	anxiety_pgc_2026	SPESP1:ENSG00000258484:OID30298:anxiety_pgc_2026	<0.8	not_MHC	UKB	cis_trans	IVW	0.801881	not_pass	>7.392076e-06	not_applicable	not_pass	Not_qualifying_for_tier
6808	4085	rs17346830,rs8038764	Inverse variance weighted	2	0.0876059	0.930319	0.992369	0.835798	1.17827	TRUE	7.33597e-84	TRUE	1.35606	1	0.244221	NA	NA	NA	SPESP1	OID30298	ENSG00000258484	C,T	bipolar	SPESP1:ENSG00000258484:OID30298:bipolar	<0.8	not_MHC	UKB	cis_trans	IVW	0.997893	not_pass	>7.392076e-06	not_applicable	pass	Not_qualifying_for_tier
6811	4088	rs17346830,rs8038764	Inverse variance weighted	2	0.0340303	0.182768	1.04638	0.978865	1.11855	TRUE	6.0535e-87	TRUE	1.7413	1	0.186974	NA	NA	NA	SPESP1	OID30298	ENSG00000258484	C,T	depression_Als_ukb_included	SPESP1:ENSG00000258484:OID30298:depression_Als_ukb_included	<0.8	not_MHC	UKB	cis_trans	IVW	0.693174	not_pass	>7.392076e-06	not_applicable	pass	Not_qualifying_for_tier
6812	4089	rs17346830,rs8038764	Inverse variance weighted	2	0.0696981	0.193628	1.09483	0.955036	1.25509	TRUE	6.63295e-70	TRUE	0.19252	1	0.660828	NA	NA	NA	SPESP1	OID30298	ENSG00000258484	C,T	schizophrenia	SPESP1:ENSG00000258484:OID30298:schizophrenia	<0.8	not_MHC	UKB	cis_trans	IVW	0.70574	not_pass	>7.392076e-06	not_applicable	pass	Not_qualifying_for_tier
10504	3113	rs17346830	Wald ratio	1	0.0778153	0.539407	0.953366	0.818507	1.11045	TRUE	5.06353e-40	TRUE	NA	NA	NA	NA	NA	NA	SPESP1	OID30298	ENSG00000258484	C	anxiety_pgc_2026	rs17346830:SPESP1:ENSG00000258484:OID30298:anxiety_pgc_2026	<0.8	not_MHC	UKB	cis_only	yes_in_secondary	0.941102	not_pass	>7.392076e-06	not_applicable	not_applicable	Not_qualifying_for_tier
10505	3114	rs17346830	Wald ratio	1	0.139632	0.301646	0.865691	0.658425	1.1382	TRUE	9.5629e-39	TRUE	NA	NA	NA	NA	NA	NA	SPESP1	OID30298	ENSG00000258484	C	bipolar	rs17346830:SPESP1:ENSG00000258484:OID30298:bipolar	<0.8	not_MHC	UKB	cis_only	yes_in_secondary	0.819548	not_pass	>7.392076e-06	not_applicable	not_applicable	Not_qualifying_for_tier
10508	3117	rs17346830	Wald ratio	1	0.0446456	0.955405	0.997506	0.913929	1.08873	TRUE	7.1207e-42	TRUE	NA	NA	NA	NA	NA	NA	SPESP1	OID30298	ENSG00000258484	C	depression_Als_ukb_included	rs17346830:SPESP1:ENSG00000258484:OID30298:depression_Als_ukb_included	<0.8	not_MHC	UKB	cis_only	yes_in_secondary	0.997893	not_pass	>7.392076e-06	not_applicable	not_applicable	Not_qualifying_for_tier
10509	3118	rs17346830	Wald ratio	1	0.127731	0.732251	1.04467	0.813303	1.34185	TRUE	3.30971e-34	TRUE	NA	NA	NA	NA	NA	NA	SPESP1	OID30298	ENSG00000258484	C	schizophrenia	rs17346830:SPESP1:ENSG00000258484:OID30298:schizophrenia	<0.8	not_MHC	UKB	cis_only	yes_in_secondary	0.983432	not_pass	>7.392076e-06	not_applicable	not_applicable	Not_qualifying_for_tier
12067	1176	rs6993770	Wald ratio	1	0.135434	0.806547	1.03372	0.79272	1.34799	TRUE	2.5701e-19	TRUE	NA	NA	NA	NA	NA	NA	SPG20	OID30656	ENSG00000133104	T	bipolar_noukb	rs6993770:SPG20:ENSG00000133104:OID30656:bipolar_noukb	<0.8	not_MHC	UKB	cis_trans	no_unique	no_fdr_sensitivity	no_fdr_sensitivity	>7.392076e-06	not_applicable	not_applicable	Not_qualifying_for_tier
12068	1177	rs6993770	Wald ratio	1	0.0611162	0.0755397	1.11473	0.988889	1.25659	TRUE	8.23616e-19	TRUE	NA	NA	NA	NA	NA	NA	SPG20	OID30656	ENSG00000133104	T	depression_Als_noukb_included	rs6993770:SPG20:ENSG00000133104:OID30656:depression_Als_noukb_included	<0.8	not_MHC	UKB	cis_trans	no_unique	no_fdr_sensitivity	no_fdr_sensitivity	>7.392076e-06	not_applicable	not_applicable	Not_qualifying_for_tier
12065	1174	rs6993770	Wald ratio	1	0.0755505	0.499106	1.05239	0.907543	1.22036	TRUE	6.45565e-20	TRUE	NA	NA	NA	NA	NA	NA	SPG20	OID30656	ENSG00000133104	T	anxiety_pgc_2026	rs6993770:SPG20:ENSG00000133104:OID30656:anxiety_pgc_2026	<0.8	not_MHC	UKB	cis_trans	no_unique	0.926219	not_pass	>7.392076e-06	not_applicable	not_applicable	Not_qualifying_for_tier
12066	1175	rs6993770	Wald ratio	1	0.135418	0.843153	1.02716	0.78771	1.33939	TRUE	1.28346e-19	TRUE	NA	NA	NA	NA	NA	NA	SPG20	OID30656	ENSG00000133104	T	bipolar	rs6993770:SPG20:ENSG00000133104:OID30656:bipolar	<0.8	not_MHC	UKB	cis_trans	no_unique	0.995541	not_pass	>7.392076e-06	not_applicable	not_applicable	Not_qualifying_for_tier
12069	1178	rs6993770	Wald ratio	1	0.0452706	0.135128	1.06998	0.979133	1.16926	TRUE	1.28087e-19	TRUE	NA	NA	NA	NA	NA	NA	SPG20	OID30656	ENSG00000133104	T	depression_Als_ukb_included	rs6993770:SPG20:ENSG00000133104:OID30656:depression_Als_ukb_included	<0.8	not_MHC	UKB	cis_trans	no_unique	0.633494	not_pass	>7.392076e-06	not_applicable	not_applicable	Not_qualifying_for_tier
12070	1179	rs6993770	Wald ratio	1	0.124115	0.571739	0.932221	0.73092	1.18896	TRUE	2.28271e-16	TRUE	NA	NA	NA	NA	NA	NA	SPG20	OID30656	ENSG00000133104	T	schizophrenia	rs6993770:SPG20:ENSG00000133104:OID30656:schizophrenia	<0.8	not_MHC	UKB	cis_trans	no_unique	0.952835	not_pass	>7.392076e-06	not_applicable	not_applicable	Not_qualifying_for_tier
2396	2396	rs143010862,rs4705199	Inverse variance weighted	2	0.037749	0.79488	0.990234	0.919613	1.06628	TRUE	3.3006e-213	TRUE	0.0922282	1	0.761363	NA	NA	NA	SPINK1	OID21097	ENSG00000164266	C,C	bipolar_noukb	SPINK1:ENSG00000164266:OID21097:bipolar_noukb	<0.8	not_MHC	UKB	cis_only	IVW	no_fdr_sensitivity	no_fdr_sensitivity	>7.392076e-06	not_applicable	pass	Not_qualifying_for_tier
2397	2397	rs143010862,rs4705199	Inverse variance weighted	2	0.0197031	0.881557	0.997069	0.959298	1.03633	TRUE	3.69845e-231	TRUE	1.51587	1	0.218245	NA	NA	NA	SPINK1	OID21097	ENSG00000164266	C,C	depression_Als_noukb_included	SPINK1:ENSG00000164266:OID21097:depression_Als_noukb_included	<0.8	not_MHC	UKB	cis_only	IVW	no_fdr_sensitivity	no_fdr_sensitivity	>7.392076e-06	not_applicable	pass	Not_qualifying_for_tier
2394	2394	rs143010862,rs4705199	Inverse variance weighted	2	0.0256388	0.561532	1.015	0.965251	1.06731	TRUE	1.21708e-230	TRUE	1.80818	1	0.178726	NA	NA	NA	SPINK1	OID21097	ENSG00000164266	C,C	anxiety_pgc_2026	SPINK1:ENSG00000164266:OID21097:anxiety_pgc_2026	<0.8	not_MHC	UKB	cis_only	IVW	0.952835	not_pass	>7.392076e-06	not_applicable	pass	Not_qualifying_for_tier
2395	2395	rs143010862,rs4705199	Inverse variance weighted	2	0.0375654	0.832396	0.992082	0.921661	1.06788	TRUE	9.28954e-221	TRUE	8.47676e-05	1	0.992654	NA	NA	NA	SPINK1	OID21097	ENSG00000164266	C,C	bipolar	SPINK1:ENSG00000164266:OID21097:bipolar	<0.8	not_MHC	UKB	cis_only	IVW	0.995541	not_pass	>7.392076e-06	not_applicable	pass	Not_qualifying_for_tier
2398	2398	rs143010862,rs4705199	Inverse variance weighted	2	0.0119511	0.646468	0.994533	0.971508	1.0181	TRUE	3.13929e-237	TRUE	0.37794	1	0.538708	NA	NA	NA	SPINK1	OID21097	ENSG00000164266	C,C	depression_Als_ukb_included	SPINK1:ENSG00000164266:OID21097:depression_Als_ukb_included	<0.8	not_MHC	UKB	cis_only	IVW	0.968578	not_pass	>7.392076e-06	not_applicable	pass	Not_qualifying_for_tier
2399	2399	rs143010862,rs4705199	Inverse variance weighted	2	0.037161	0.93522	0.996984	0.92695	1.07231	TRUE	1.64243e-190	TRUE	1.17064	1	0.279269	NA	NA	NA	SPINK1	OID21097	ENSG00000164266	C,C	schizophrenia	SPINK1:ENSG00000164266:OID21097:schizophrenia	<0.8	not_MHC	UKB	cis_only	IVW	0.997893	not_pass	>7.392076e-06	not_applicable	pass	Not_qualifying_for_tier
2402	2402	rs1842295,rs60074674,rs781543	Inverse variance weighted	3	0.0242417	0.186938	1.03251	0.984598	1.08275	TRUE	0	TRUE	0.173605	2	0.916858	0.000933712	0.0168892	0.96484	SPINK2	OID30627	ENSG00000128040	C,C,C	bipolar_noukb	SPINK2:ENSG00000128040:OID30627:bipolar_noukb	<0.8	not_MHC	UKB	cis_only	IVW	no_fdr_sensitivity	no_fdr_sensitivity	>7.392076e-06	pass	pass	Not_qualifying_for_tier
2403	2403	rs1842295,rs60074674,rs781543	Inverse variance weighted	3	0.0107743	0.208903	0.986552	0.965937	1.00761	TRUE	0	TRUE	2.03073	2	0.362271	0.00969128	0.00751447	0.419883	SPINK2	OID30627	ENSG00000128040	C,C,C	depression_Als_noukb_included	SPINK2:ENSG00000128040:OID30627:depression_Als_noukb_included	<0.8	not_MHC	UKB	cis_only	IVW	no_fdr_sensitivity	no_fdr_sensitivity	>7.392076e-06	pass	pass	Not_qualifying_for_tier
6815	4092	rs1842295,rs60074674,rs781543,rs78740585	Inverse variance weighted	4	0.0233565	0.0843552	1.04114	0.994548	1.08991	TRUE	0	TRUE	1.83127	3	0.608153	0.0105217	0.0142401	0.536928	SPINK2	OID30627	ENSG00000128040	C,C,C,T	bipolar_noukb	SPINK2:ENSG00000128040:OID30627:bipolar_noukb	<0.8	not_MHC	UKB	cis_trans	IVW	no_fdr_sensitivity	no_fdr_sensitivity	>7.392076e-06	pass	pass	Not_qualifying_for_tier
6816	4093	rs1842295,rs60074674,rs781543,rs78740585	Inverse variance weighted	4	0.0103305	0.205874	0.987017	0.967233	1.00721	TRUE	0	TRUE	2.05961	3	0.560127	0.0075455	0.00637349	0.358097	SPINK2	OID30627	ENSG00000128040	C,C,C,T	depression_Als_noukb_included	SPINK2:ENSG00000128040:OID30627:depression_Als_noukb_included	<0.8	not_MHC	UKB	cis_trans	IVW	no_fdr_sensitivity	no_fdr_sensitivity	>7.392076e-06	pass	pass	Not_qualifying_for_tier
2400	2400	rs1842295,rs60074674,rs781543	Inverse variance weighted	3	0.0227586	0.723564	1.00808	0.964103	1.05407	TRUE	0	TRUE	6.75232	2	0.0341785	0.0200282	0.00949596	0.281856	SPINK2	OID30627	ENSG00000128040	C,C,C	anxiety_pgc_2026	SPINK2:ENSG00000128040:OID30627:anxiety_pgc_2026	<0.8	not_MHC	UKB	cis_only	IVW	0.983432	not_pass	>7.392076e-06	pass	not_pass	Not_qualifying_for_tier
2401	2401	rs1842295,rs60074674,rs781543	Inverse variance weighted	3	0.0242178	0.225686	1.02978	0.982037	1.07983	TRUE	0	TRUE	0.131943	2	0.936157	0.0016518	0.0168878	0.93793	SPINK2	OID30627	ENSG00000128040	C,C,C	bipolar	SPINK2:ENSG00000128040:OID30627:bipolar	<0.8	not_MHC	UKB	cis_only	IVW	0.743147	not_pass	>7.392076e-06	pass	pass	Not_qualifying_for_tier
2404	2404	rs1842295,rs60074674,rs781543	Inverse variance weighted	3	0.0164653	0.707806	0.993848	0.962286	1.02644	TRUE	0	TRUE	8.30604	2	0.0157169	0.00992795	0.012896	0.582325	SPINK2	OID30627	ENSG00000128040	C,C,C	depression_Als_ukb_included	SPINK2:ENSG00000128040:OID30627:depression_Als_ukb_included	<0.8	not_MHC	UKB	cis_only	IVW	0.981968	not_pass	>7.392076e-06	pass	not_pass	Not_qualifying_for_tier
2405	2405	rs1842295,rs60074674,rs781543	Inverse variance weighted	3	0.0258771	0.647431	1.0119	0.961862	1.06455	TRUE	0	TRUE	2.68027	2	0.26181	0.0223104	0.0155442	0.387399	SPINK2	OID30627	ENSG00000128040	C,C,C	schizophrenia	SPINK2:ENSG00000128040:OID30627:schizophrenia	<0.8	not_MHC	UKB	cis_only	IVW	0.968828	not_pass	>7.392076e-06	pass	pass	Not_qualifying_for_tier
6813	4090	rs1842295,rs60074674,rs781543,rs78740585	Inverse variance weighted	4	0.0213863	0.906064	1.00253	0.961372	1.04544	TRUE	0	TRUE	9.62954	3	0.0219924	0.00811573	0.0148919	0.640419	SPINK2	OID30627	ENSG00000128040	C,C,C,T	anxiety_pgc_2026	SPINK2:ENSG00000128040:OID30627:anxiety_pgc_2026	<0.8	not_MHC	UKB	cis_trans	IVW	0.997194	not_pass	>7.392076e-06	pass	not_pass	Not_qualifying_for_tier
6814	4091	rs1842295,rs60074674,rs781543,rs78740585	Inverse variance weighted	4	0.0233258	0.0923771	1.04004	0.993559	1.08869	TRUE	0	TRUE	2.47692	3	0.479477	0.0129241	0.0142136	0.459184	SPINK2	OID30627	ENSG00000128040	C,C,C,T	bipolar	SPINK2:ENSG00000128040:OID30627:bipolar	<0.8	not_MHC	UKB	cis_trans	IVW	0.546636	not_pass	>7.392076e-06	pass	pass	Not_qualifying_for_tier
6817	4094	rs1842295,rs60074674,rs781543,rs78740585	Inverse variance weighted	4	0.0129726	0.62611	0.9937	0.968752	1.01929	TRUE	0	TRUE	8.3106	3	0.0400102	0.00699511	0.00843683	0.494238	SPINK2	OID30627	ENSG00000128040	C,C,C,T	depression_Als_ukb_included	SPINK2:ENSG00000128040:OID30627:depression_Als_ukb_included	<0.8	not_MHC	UKB	cis_trans	IVW	0.965823	not_pass	>7.392076e-06	pass	not_pass	Not_qualifying_for_tier
6818	4095	rs1842295,rs60074674,rs781543,rs78740585	Inverse variance weighted	4	0.0223431	0.469875	1.01628	0.972733	1.06177	TRUE	0	TRUE	3.21926	3	0.359039	0.0212408	0.013219	0.249332	SPINK2	OID30627	ENSG00000128040	C,C,C,T	schizophrenia	SPINK2:ENSG00000128040:OID30627:schizophrenia	<0.8	not_MHC	UKB	cis_trans	IVW	0.921076	not_pass	>7.392076e-06	pass	pass	Not_qualifying_for_tier
2408	2408	rs116887921,rs12338580,rs140574580	Inverse variance weighted	3	0.0391137	0.982784	1.00084	0.926984	1.08059	TRUE	0	TRUE	8.31104	2	0.0156776	0.412933	0.145967	0.216309	SPINK4	OID20509	ENSG00000122711	C,C,C	bipolar_noukb	SPINK4:ENSG00000122711:OID20509:bipolar_noukb	<0.8	not_MHC	UKB	cis_only	IVW	no_fdr_sensitivity	no_fdr_sensitivity	>7.392076e-06	pass	not_pass	Not_qualifying_for_tier
2409	2409	rs116887921,rs12338580	Inverse variance weighted	2	0.00939784	0.0364773	0.980536	0.96264	0.998764	TRUE	3.20801e-276	TRUE	0.560793	1	0.453941	NA	NA	NA	SPINK4	OID20509	ENSG00000122711	C,C	depression_Als_noukb_included	SPINK4:ENSG00000122711:OID20509:depression_Als_noukb_included	<0.8	not_MHC	UKB	cis_only	IVW	no_fdr_sensitivity	no_fdr_sensitivity	>7.392076e-06	not_applicable	pass	Not_qualifying_for_tier
6821	4098	rs116887921,rs12338580,rs140574580,rs28529068	Inverse variance weighted	4	0.0381646	0.821708	1.00864	0.935942	1.08698	TRUE	0	TRUE	12.3524	3	0.00626852	0.0288671	0.0244746	0.359508	SPINK4	OID20509	ENSG00000122711	C,C,C,T	bipolar_noukb	SPINK4:ENSG00000122711:OID20509:bipolar_noukb	<0.8	not_MHC	UKB	cis_trans	IVW	no_fdr_sensitivity	no_fdr_sensitivity	>7.392076e-06	pass	not_pass	Not_qualifying_for_tier
6822	4099	rs116887921,rs12338580,rs28529068	Inverse variance weighted	3	0.0177426	0.42161	0.985843	0.952149	1.02073	TRUE	0	TRUE	7.61039	2	0.0222548	0.0155313	0.00573904	0.225334	SPINK4	OID20509	ENSG00000122711	C,C,T	depression_Als_noukb_included	SPINK4:ENSG00000122711:OID20509:depression_Als_noukb_included	<0.8	not_MHC	UKB	cis_trans	IVW	no_fdr_sensitivity	no_fdr_sensitivity	>7.392076e-06	pass	not_pass	Not_qualifying_for_tier
2406	2406	rs116887921,rs12338580,rs140574580	Inverse variance weighted	3	0.0102206	0.0973753	1.01709	0.996915	1.03767	TRUE	0	TRUE	1.9621	2	0.374917	-0.0293317	0.1119	0.836798	SPINK4	OID20509	ENSG00000122711	C,C,C	anxiety_pgc_2026	SPINK4:ENSG00000122711:OID20509:anxiety_pgc_2026	<0.8	not_MHC	UKB	cis_only	IVW	0.564619	not_pass	>7.392076e-06	pass	pass	Not_qualifying_for_tier
2407	2407	rs116887921,rs12338580,rs140574580	Inverse variance weighted	3	0.040596	0.989721	1.00052	0.923998	1.08339	TRUE	0	TRUE	9.09817	2	0.0105769	0.419998	0.140843	0.205983	SPINK4	OID20509	ENSG00000122711	C,C,C	bipolar	SPINK4:ENSG00000122711:OID20509:bipolar	<0.8	not_MHC	UKB	cis_only	IVW	0.998969	not_pass	>7.392076e-06	pass	not_pass	Not_qualifying_for_tier
2410	2410	rs116887921,rs12338580,rs149800125	Inverse variance weighted	3	0.00667395	0.345234	0.99372	0.980806	1.0068	TRUE	0	TRUE	0.305118	2	0.858508	0.00122346	0.0505503	0.984595	SPINK4	OID20509	ENSG00000122711	C,C,C	depression_Als_ukb_included	SPINK4:ENSG00000122711:OID20509:depression_Als_ukb_included	<0.8	not_MHC	UKB	cis_only	IVW	0.855081	not_pass	>7.392076e-06	pass	pass	Not_qualifying_for_tier
2411	2411	rs116887921,rs12338580,rs140574580,rs149800125	Inverse variance weighted	4	0.0171249	0.0694559	1.03158	0.997528	1.06679	TRUE	0	TRUE	1.04124	3	0.791274	0.039281	0.131879	0.793905	SPINK4	OID20509	ENSG00000122711	C,C,C,C	schizophrenia	SPINK4:ENSG00000122711:OID20509:schizophrenia	<0.8	not_MHC	UKB	cis_only	IVW	0.477102	not_pass	>7.392076e-06	pass	pass	Not_qualifying_for_tier
6819	4096	rs116887921,rs12338580,rs140574580,rs28529068	Inverse variance weighted	4	0.0145697	0.143545	1.02154	0.992781	1.05113	TRUE	0	TRUE	6.46606	3	0.0910105	0.0138829	0.00683593	0.179366	SPINK4	OID20509	ENSG00000122711	C,C,C,T	anxiety_pgc_2026	SPINK4:ENSG00000122711:OID20509:anxiety_pgc_2026	<0.8	not_MHC	UKB	cis_trans	IVW	0.647932	not_pass	>7.392076e-06	pass	pass	Not_qualifying_for_tier
6820	4097	rs116887921,rs12338580,rs140574580,rs28529068	Inverse variance weighted	4	0.0396315	0.829909	1.00855	0.933174	1.09001	TRUE	0	TRUE	13.5288	3	0.00362207	0.0303449	0.0255113	0.356324	SPINK4	OID20509	ENSG00000122711	C,C,C,T	bipolar	SPINK4:ENSG00000122711:OID20509:bipolar	<0.8	not_MHC	UKB	cis_trans	IVW	0.995541	not_pass	>7.392076e-06	pass	not_pass	Not_qualifying_for_tier
6823	4100	rs116887921,rs12338580,rs149800125,rs28529068	Inverse variance weighted	4	0.0123727	0.872504	0.998016	0.974105	1.02251	TRUE	0	TRUE	11.1137	3	0.0111267	0.0144516	0.00440971	0.081841	SPINK4	OID20509	ENSG00000122711	C,C,C,T	depression_Als_ukb_included	SPINK4:ENSG00000122711:OID20509:depression_Als_ukb_included	<0.8	not_MHC	UKB	cis_trans	IVW	0.995541	not_pass	>7.392076e-06	pass	not_pass	Not_qualifying_for_tier
6824	4101	rs116887921,rs12338580,rs140574580,rs149800125,rs28529068	Inverse variance weighted	5	0.0168006	0.0845308	1.0294	0.996059	1.06387	TRUE	0	TRUE	1.44555	4	0.83624	-0.00718436	0.011845	0.586982	SPINK4	OID20509	ENSG00000122711	C,C,C,C,T	schizophrenia	SPINK4:ENSG00000122711:OID20509:schizophrenia	<0.8	not_MHC	UKB	cis_trans	IVW	0.523679	not_pass	>7.392076e-06	pass	pass	Not_qualifying_for_tier
6827	4104	rs67918261,rs681343	Inverse variance weighted	2	0.0295617	0.122221	1.04675	0.987822	1.10919	TRUE	0	TRUE	0.762495	1	0.382549	NA	NA	NA	SPINK5	OID21148	ENSG00000133710	C,T	bipolar_noukb	SPINK5:ENSG00000133710:OID21148:bipolar_noukb	<0.8	not_MHC	UKB	cis_trans	IVW	no_fdr_sensitivity	no_fdr_sensitivity	>7.392076e-06	not_applicable	pass	Not_qualifying_for_tier
6828	4105	rs67918261,rs681343	Inverse variance weighted	2	0.0383942	0.851212	0.992824	0.920854	1.07042	TRUE	0	TRUE	8.22123	1	0.00414032	NA	NA	NA	SPINK5	OID21148	ENSG00000133710	C,T	depression_Als_noukb_included	SPINK5:ENSG00000133710:OID21148:depression_Als_noukb_included	<0.8	not_MHC	UKB	cis_trans	IVW	no_fdr_sensitivity	no_fdr_sensitivity	>7.392076e-06	not_applicable	not_pass	Not_qualifying_for_tier
10512	3121	rs67918261	Wald ratio	1	0.037265	0.487058	1.02624	0.953953	1.104	TRUE	1.0874e-181	TRUE	NA	NA	NA	NA	NA	NA	SPINK5	OID21148	ENSG00000133710	C	bipolar_noukb	rs67918261:SPINK5:ENSG00000133710:OID21148:bipolar_noukb	<0.8	not_MHC	UKB	cis_only	yes_in_secondary	no_fdr_sensitivity	no_fdr_sensitivity	>7.392076e-06	not_applicable	not_applicable	Not_qualifying_for_tier
10513	3122	rs67918261	Wald ratio	1	0.0166127	0.0340868	0.965409	0.934481	0.997361	TRUE	2.93609e-186	TRUE	NA	NA	NA	NA	NA	NA	SPINK5	OID21148	ENSG00000133710	C	depression_Als_noukb_included	rs67918261:SPINK5:ENSG00000133710:OID21148:depression_Als_noukb_included	<0.8	not_MHC	UKB	cis_only	yes_in_secondary	no_fdr_sensitivity	no_fdr_sensitivity	>7.392076e-06	not_applicable	not_applicable	Not_qualifying_for_tier
6825	4102	rs67918261,rs681343	Inverse variance weighted	2	0.0153696	0.388069	0.986822	0.957537	1.017	TRUE	0	TRUE	0.698113	1	0.403419	NA	NA	NA	SPINK5	OID21148	ENSG00000133710	C,T	anxiety_pgc_2026	SPINK5:ENSG00000133710:OID21148:anxiety_pgc_2026	<0.8	not_MHC	UKB	cis_trans	IVW	0.87898	not_pass	>7.392076e-06	not_applicable	pass	Not_qualifying_for_tier
6826	4103	rs67918261,rs681343	Inverse variance weighted	2	0.0293767	0.107275	1.04845	0.989787	1.11059	TRUE	0	TRUE	0.84548	1	0.357834	NA	NA	NA	SPINK5	OID21148	ENSG00000133710	C,T	bipolar	SPINK5:ENSG00000133710:OID21148:bipolar	<0.8	not_MHC	UKB	cis_trans	IVW	0.588322	not_pass	>7.392076e-06	not_applicable	pass	Not_qualifying_for_tier
6829	4106	rs67918261,rs681343	Inverse variance weighted	2	0.0187003	0.813547	0.995599	0.959769	1.03277	TRUE	0	TRUE	3.43897	1	0.0636753	NA	NA	NA	SPINK5	OID21148	ENSG00000133710	C,T	depression_Als_ukb_included	SPINK5:ENSG00000133710:OID21148:depression_Als_ukb_included	<0.8	not_MHC	UKB	cis_trans	IVW	0.995541	not_pass	>7.392076e-06	not_applicable	pass	Not_qualifying_for_tier
6830	4107	rs67918261,rs681343	Inverse variance weighted	2	0.0872809	0.331355	1.08848	0.917331	1.29156	TRUE	3.98945e-268	TRUE	10.9509	1	0.000935602	NA	NA	NA	SPINK5	OID21148	ENSG00000133710	C,T	schizophrenia	SPINK5:ENSG00000133710:OID21148:schizophrenia	<0.8	not_MHC	UKB	cis_trans	IVW	0.845798	not_pass	>7.392076e-06	not_applicable	not_pass	Not_qualifying_for_tier
10510	3119	rs67918261	Wald ratio	1	0.0184537	0.237519	0.978438	0.943681	1.01448	TRUE	4.52527e-191	TRUE	NA	NA	NA	NA	NA	NA	SPINK5	OID21148	ENSG00000133710	C	anxiety_pgc_2026	rs67918261:SPINK5:ENSG00000133710:OID21148:anxiety_pgc_2026	<0.8	not_MHC	UKB	cis_only	yes_in_secondary	0.75335	not_pass	>7.392076e-06	not_applicable	not_applicable	Not_qualifying_for_tier
10511	3120	rs67918261	Wald ratio	1	0.0368931	0.467292	1.02718	0.955526	1.10421	TRUE	4.58144e-184	TRUE	NA	NA	NA	NA	NA	NA	SPINK5	OID21148	ENSG00000133710	C	bipolar	rs67918261:SPINK5:ENSG00000133710:OID21148:bipolar	<0.8	not_MHC	UKB	cis_only	yes_in_secondary	0.918651	not_pass	>7.392076e-06	not_applicable	not_applicable	Not_qualifying_for_tier
10514	3123	rs67918261	Wald ratio	1	0.0126796	0.141794	0.981544	0.957452	1.00624	TRUE	5.83415e-192	TRUE	NA	NA	NA	NA	NA	NA	SPINK5	OID21148	ENSG00000133710	C	depression_Als_ukb_included	rs67918261:SPINK5:ENSG00000133710:OID21148:depression_Als_ukb_included	<0.8	not_MHC	UKB	cis_only	yes_in_secondary	0.645135	not_pass	>7.392076e-06	not_applicable	not_applicable	Not_qualifying_for_tier
10515	3124	rs67918261	Wald ratio	1	0.0329783	0.527067	1.02108	0.957165	1.08926	TRUE	2.25658e-157	TRUE	NA	NA	NA	NA	NA	NA	SPINK5	OID21148	ENSG00000133710	C	schizophrenia	rs67918261:SPINK5:ENSG00000133710:OID21148:schizophrenia	<0.8	not_MHC	UKB	cis_only	yes_in_secondary	0.937206	not_pass	>7.392076e-06	not_applicable	not_applicable	Not_qualifying_for_tier
10518	3127	rs17107754	Wald ratio	1	0.142859	0.634208	1.07034	0.808941	1.4162	TRUE	3.83192e-16	TRUE	NA	NA	NA	NA	NA	NA	SPINK6	OID21450	ENSG00000178172	C	bipolar_noukb	rs17107754:SPINK6:ENSG00000178172:OID21450:bipolar_noukb	<0.8	not_MHC	UKB	cis_only	no_unique	no_fdr_sensitivity	no_fdr_sensitivity	>7.392076e-06	not_applicable	not_applicable	Not_qualifying_for_tier
10519	3128	rs17107754	Wald ratio	1	0.0636535	0.225481	0.925748	0.817165	1.04876	TRUE	2.46076e-16	TRUE	NA	NA	NA	NA	NA	NA	SPINK6	OID21450	ENSG00000178172	C	depression_Als_noukb_included	rs17107754:SPINK6:ENSG00000178172:OID21450:depression_Als_noukb_included	<0.8	not_MHC	UKB	cis_only	no_unique	no_fdr_sensitivity	no_fdr_sensitivity	>7.392076e-06	not_applicable	not_applicable	Not_qualifying_for_tier
10516	3125	rs17107754	Wald ratio	1	0.0726582	0.0978172	0.886665	0.768974	1.02237	TRUE	2.94685e-16	TRUE	NA	NA	NA	NA	NA	NA	SPINK6	OID21450	ENSG00000178172	C	anxiety_pgc_2026	rs17107754:SPINK6:ENSG00000178172:OID21450:anxiety_pgc_2026	<0.8	not_MHC	UKB	cis_only	no_unique	0.565138	not_pass	>7.392076e-06	not_applicable	not_applicable	Not_qualifying_for_tier
10517	3126	rs17107754	Wald ratio	1	0.142006	0.652925	1.06594	0.806968	1.40803	TRUE	2.15518e-16	TRUE	NA	NA	NA	NA	NA	NA	SPINK6	OID21450	ENSG00000178172	C	bipolar	rs17107754:SPINK6:ENSG00000178172:OID21450:bipolar	<0.8	not_MHC	UKB	cis_only	no_unique	0.970031	not_pass	>7.392076e-06	not_applicable	not_applicable	Not_qualifying_for_tier
10520	3129	rs17107754	Wald ratio	1	0.0493358	0.267111	0.946722	0.859463	1.04284	TRUE	7.79558e-17	TRUE	NA	NA	NA	NA	NA	NA	SPINK6	OID21450	ENSG00000178172	C	depression_Als_ukb_included	rs17107754:SPINK6:ENSG00000178172:OID21450:depression_Als_ukb_included	<0.8	not_MHC	UKB	cis_only	no_unique	0.788816	not_pass	>7.392076e-06	not_applicable	not_applicable	Not_qualifying_for_tier
10521	3130	rs17107754	Wald ratio	1	0.129548	0.146166	1.20715	0.936455	1.55609	TRUE	1.68392e-12	TRUE	NA	NA	NA	NA	NA	NA	SPINK6	OID21450	ENSG00000178172	C	schizophrenia	rs17107754:SPINK6:ENSG00000178172:OID21450:schizophrenia	<0.8	not_MHC	UKB	cis_only	no_unique	0.649352	not_pass	>7.392076e-06	not_applicable	not_applicable	Not_qualifying_for_tier
10524	3133	rs35673728	Wald ratio	1	0.0372173	0.0171247	0.915096	0.85072	0.984343	TRUE	1.70035e-175	TRUE	NA	NA	NA	NA	NA	NA	SPINT1	OID21109	ENSG00000166145	C	bipolar_noukb	rs35673728:SPINT1:ENSG00000166145:OID21109:bipolar_noukb	<0.8	not_MHC	UKB	cis_only	no_unique	no_fdr_sensitivity	no_fdr_sensitivity	>7.392076e-06	not_applicable	not_applicable	Not_qualifying_for_tier
10525	3134	rs35673728	Wald ratio	1	0.016724	0.00623661	0.955289	0.924483	0.987121	TRUE	1.31028e-184	TRUE	NA	NA	NA	NA	NA	NA	SPINT1	OID21109	ENSG00000166145	C	depression_Als_noukb_included	rs35673728:SPINT1:ENSG00000166145:OID21109:depression_Als_noukb_included	<0.8	not_MHC	UKB	cis_only	no_unique	no_fdr_sensitivity	no_fdr_sensitivity	>7.392076e-06	not_applicable	not_applicable	Not_qualifying_for_tier
10522	3131	rs35673728	Wald ratio	1	0.019483	0.00605137	0.947924	0.912409	0.984823	TRUE	5.97245e-186	TRUE	NA	NA	NA	NA	NA	NA	SPINT1	OID21109	ENSG00000166145	C	anxiety_pgc_2026	rs35673728:SPINT1:ENSG00000166145:OID21109:anxiety_pgc_2026	<0.8	not_MHC	UKB	cis_only	no_unique	0.1624	not_pass	>7.392076e-06	not_applicable	not_applicable	Not_qualifying_for_tier
10523	3132	rs35673728	Wald ratio	1	0.0368791	0.0129555	0.91243	0.848804	0.980825	TRUE	5.01504e-178	TRUE	NA	NA	NA	NA	NA	NA	SPINT1	OID21109	ENSG00000166145	C	bipolar	rs35673728:SPINT1:ENSG00000166145:OID21109:bipolar	<0.8	not_MHC	UKB	cis_only	no_unique	0.22054	not_pass	>7.392076e-06	not_applicable	not_applicable	Not_qualifying_for_tier
10526	3135	rs35673728	Wald ratio	1	0.0120673	0.00769297	0.968349	0.945715	0.991526	TRUE	3.06114e-189	TRUE	NA	NA	NA	NA	NA	NA	SPINT1	OID21109	ENSG00000166145	C	depression_Als_ukb_included	rs35673728:SPINT1:ENSG00000166145:OID21109:depression_Als_ukb_included	<0.8	not_MHC	UKB	cis_only	no_unique	0.163611	not_pass	>7.392076e-06	not_applicable	not_applicable	Not_qualifying_for_tier
10527	3136	rs35673728	Wald ratio	1	0.0341587	0.00240038	0.901502	0.843122	0.963925	TRUE	4.13771e-145	TRUE	NA	NA	NA	NA	NA	NA	SPINT1	OID21109	ENSG00000166145	C	schizophrenia	rs35673728:SPINT1:ENSG00000166145:OID21109:schizophrenia	<0.8	not_MHC	UKB	cis_only	no_unique	0.105994	not_pass	>7.392076e-06	not_applicable	not_applicable	Not_qualifying_for_tier
6833	4110	rs45437199,rs66530140	Inverse variance weighted	2	0.109557	0.847763	0.979188	0.789967	1.21373	TRUE	1.55062e-150	TRUE	5.93668	1	0.0148289	NA	NA	NA	SPINT2	OID20720	ENSG00000167642	C,T	bipolar_noukb	SPINT2:ENSG00000167642:OID20720:bipolar_noukb	<0.8	not_MHC	UKB	cis_trans	IVW	no_fdr_sensitivity	no_fdr_sensitivity	>7.392076e-06	not_applicable	not_pass	Not_qualifying_for_tier
6834	4111	rs45437199,rs66530140	Inverse variance weighted	2	0.0205913	0.225128	1.02529	0.984736	1.06752	TRUE	2.29681e-172	TRUE	0.0108389	1	0.917082	NA	NA	NA	SPINT2	OID20720	ENSG00000167642	C,T	depression_Als_noukb_included	SPINT2:ENSG00000167642:OID20720:depression_Als_noukb_included	<0.8	not_MHC	UKB	cis_trans	IVW	no_fdr_sensitivity	no_fdr_sensitivity	>7.392076e-06	not_applicable	pass	Not_qualifying_for_tier
10530	3139	rs45437199	Wald ratio	1	0.0631186	0.172595	1.0899	0.963075	1.23343	TRUE	4.18392e-79	TRUE	NA	NA	NA	NA	NA	NA	SPINT2	OID20720	ENSG00000167642	C	bipolar_noukb	rs45437199:SPINT2:ENSG00000167642:OID20720:bipolar_noukb	<0.8	not_MHC	UKB	cis_only	yes_in_secondary	no_fdr_sensitivity	no_fdr_sensitivity	>7.392076e-06	not_applicable	not_applicable	Not_qualifying_for_tier
10531	3140	rs45437199	Wald ratio	1	0.0309822	0.466332	1.02283	0.962563	1.08686	TRUE	1.41662e-84	TRUE	NA	NA	NA	NA	NA	NA	SPINT2	OID20720	ENSG00000167642	C	depression_Als_noukb_included	rs45437199:SPINT2:ENSG00000167642:OID20720:depression_Als_noukb_included	<0.8	not_MHC	UKB	cis_only	yes_in_secondary	no_fdr_sensitivity	no_fdr_sensitivity	>7.392076e-06	not_applicable	not_applicable	Not_qualifying_for_tier
6831	4108	rs45437199,rs66530140	Inverse variance weighted	2	0.0231148	0.350685	1.02181	0.976546	1.06916	TRUE	1.51576e-173	TRUE	0.917557	1	0.338117	NA	NA	NA	SPINT2	OID20720	ENSG00000167642	C,T	anxiety_pgc_2026	SPINT2:ENSG00000167642:OID20720:anxiety_pgc_2026	<0.8	not_MHC	UKB	cis_trans	IVW	0.859447	not_pass	>7.392076e-06	not_applicable	pass	Not_qualifying_for_tier
6832	4109	rs45437199,rs66530140	Inverse variance weighted	2	0.11307	0.850544	0.97892	0.784332	1.22178	TRUE	1.6604e-155	TRUE	6.32356	1	0.0119144	NA	NA	NA	SPINT2	OID20720	ENSG00000167642	C,T	bipolar	SPINT2:ENSG00000167642:OID20720:bipolar	<0.8	not_MHC	UKB	cis_trans	IVW	0.995541	not_pass	>7.392076e-06	not_applicable	not_pass	Not_qualifying_for_tier
6835	4112	rs45437199,rs66530140	Inverse variance weighted	2	0.0154084	0.0404692	1.03207	1.00137	1.06372	TRUE	1.05448e-173	TRUE	0.59104	1	0.442017	NA	NA	NA	SPINT2	OID20720	ENSG00000167642	C,T	depression_Als_ukb_included	SPINT2:ENSG00000167642:OID20720:depression_Als_ukb_included	<0.8	not_MHC	UKB	cis_trans	IVW	0.375914	not_pass	>7.392076e-06	not_applicable	pass	Not_qualifying_for_tier
6836	4113	rs45437199,rs66530140	Inverse variance weighted	2	0.0402236	0.0793523	1.07312	0.991766	1.16115	TRUE	5.40607e-138	TRUE	0.0148663	1	0.902956	NA	NA	NA	SPINT2	OID20720	ENSG00000167642	C,T	schizophrenia	SPINT2:ENSG00000167642:OID20720:schizophrenia	<0.8	not_MHC	UKB	cis_trans	IVW	0.508247	not_pass	>7.392076e-06	not_applicable	pass	Not_qualifying_for_tier
10528	3137	rs45437199	Wald ratio	1	0.0326083	0.1814	1.04454	0.979873	1.11348	TRUE	1.55843e-84	TRUE	NA	NA	NA	NA	NA	NA	SPINT2	OID20720	ENSG00000167642	C	anxiety_pgc_2026	rs45437199:SPINT2:ENSG00000167642:OID20720:anxiety_pgc_2026	<0.8	not_MHC	UKB	cis_only	yes_in_secondary	0.692449	not_pass	>7.392076e-06	not_applicable	not_applicable	Not_qualifying_for_tier
10529	3138	rs45437199	Wald ratio	1	0.0631294	0.157495	1.09334	0.966091	1.23735	TRUE	3.24484e-80	TRUE	NA	NA	NA	NA	NA	NA	SPINT2	OID20720	ENSG00000167642	C	bipolar	rs45437199:SPINT2:ENSG00000167642:OID20720:bipolar	<0.8	not_MHC	UKB	cis_only	yes_in_secondary	0.652948	not_pass	>7.392076e-06	not_applicable	not_applicable	Not_qualifying_for_tier
10532	3141	rs45437199	Wald ratio	1	0.022585	0.402426	1.01909	0.974963	1.06522	TRUE	4.67443e-86	TRUE	NA	NA	NA	NA	NA	NA	SPINT2	OID20720	ENSG00000167642	C	depression_Als_ukb_included	rs45437199:SPINT2:ENSG00000167642:OID20720:depression_Als_ukb_included	<0.8	not_MHC	UKB	cis_only	yes_in_secondary	0.883632	not_pass	>7.392076e-06	not_applicable	not_applicable	Not_qualifying_for_tier
10533	3142	rs45437199	Wald ratio	1	0.0572937	0.252181	1.06781	0.954383	1.19471	TRUE	5.86313e-68	TRUE	NA	NA	NA	NA	NA	NA	SPINT2	OID20720	ENSG00000167642	C	schizophrenia	rs45437199:SPINT2:ENSG00000167642:OID20720:schizophrenia	<0.8	not_MHC	UKB	cis_only	yes_in_secondary	0.767232	not_pass	>7.392076e-06	not_applicable	not_applicable	Not_qualifying_for_tier
10536	3145	rs4835737	Wald ratio	1	0.0738928	0.796884	1.0192	0.881781	1.17804	TRUE	4.4154e-60	TRUE	NA	NA	NA	NA	NA	NA	SPOCK1	OID20924	ENSG00000152377	C	bipolar_noukb	rs4835737:SPOCK1:ENSG00000152377:OID20924:bipolar_noukb	<0.8	not_MHC	UKB	cis_only	no_unique	no_fdr_sensitivity	no_fdr_sensitivity	>7.392076e-06	not_applicable	not_applicable	Not_qualifying_for_tier
10537	3146	rs4835737	Wald ratio	1	0.032753	0.981447	1.00076	0.938536	1.06711	TRUE	4.34504e-63	TRUE	NA	NA	NA	NA	NA	NA	SPOCK1	OID20924	ENSG00000152377	C	depression_Als_noukb_included	rs4835737:SPOCK1:ENSG00000152377:OID20924:depression_Als_noukb_included	<0.8	not_MHC	UKB	cis_only	no_unique	no_fdr_sensitivity	no_fdr_sensitivity	>7.392076e-06	not_applicable	not_applicable	Not_qualifying_for_tier
10534	3143	rs4835737	Wald ratio	1	0.0388469	0.937473	1.00305	0.929515	1.08241	TRUE	1.83766e-63	TRUE	NA	NA	NA	NA	NA	NA	SPOCK1	OID20924	ENSG00000152377	C	anxiety_pgc_2026	rs4835737:SPOCK1:ENSG00000152377:OID20924:anxiety_pgc_2026	<0.8	not_MHC	UKB	cis_only	no_unique	0.997893	not_pass	>7.392076e-06	not_applicable	not_applicable	Not_qualifying_for_tier
10535	3144	rs4835737	Wald ratio	1	0.0738915	0.812798	1.01765	0.880444	1.17624	TRUE	6.73809e-61	TRUE	NA	NA	NA	NA	NA	NA	SPOCK1	OID20924	ENSG00000152377	C	bipolar	rs4835737:SPOCK1:ENSG00000152377:OID20924:bipolar	<0.8	not_MHC	UKB	cis_only	no_unique	0.995541	not_pass	>7.392076e-06	not_applicable	not_applicable	Not_qualifying_for_tier
10538	3147	rs4835737	Wald ratio	1	0.0251374	0.855691	0.995439	0.947583	1.04571	TRUE	6.36664e-64	TRUE	NA	NA	NA	NA	NA	NA	SPOCK1	OID20924	ENSG00000152377	C	depression_Als_ukb_included	rs4835737:SPOCK1:ENSG00000152377:OID20924:depression_Als_ukb_included	<0.8	not_MHC	UKB	cis_only	no_unique	0.995541	not_pass	>7.392076e-06	not_applicable	not_applicable	Not_qualifying_for_tier
10539	3148	rs4835737	Wald ratio	1	0.0677934	0.883947	1.00994	0.884282	1.15347	TRUE	1.28605e-52	TRUE	NA	NA	NA	NA	NA	NA	SPOCK1	OID20924	ENSG00000152377	C	schizophrenia	rs4835737:SPOCK1:ENSG00000152377:OID20924:schizophrenia	<0.8	not_MHC	UKB	cis_only	no_unique	0.995541	not_pass	>7.392076e-06	not_applicable	not_applicable	Not_qualifying_for_tier
6839	4116	rs2697843,rs6486184	Inverse variance weighted	2	0.0393658	0.856284	1.00715	0.932368	1.08794	TRUE	4.55105e-225	TRUE	0.363314	1	0.546672	NA	NA	NA	SPON1	OID20759	ENSG00000262655	T,T	bipolar_noukb	SPON1:ENSG00000262655:OID20759:bipolar_noukb	<0.8	not_MHC	UKB	cis_trans	IVW	no_fdr_sensitivity	no_fdr_sensitivity	>7.392076e-06	not_applicable	pass	Not_qualifying_for_tier
6840	4117	rs2697843,rs6486184	Inverse variance weighted	2	0.0178503	0.177406	1.02437	0.989149	1.06084	TRUE	3.97221e-233	TRUE	0.0694519	1	0.792137	NA	NA	NA	SPON1	OID20759	ENSG00000262655	T,T	depression_Als_noukb_included	SPON1:ENSG00000262655:OID20759:depression_Als_noukb_included	<0.8	not_MHC	UKB	cis_trans	IVW	no_fdr_sensitivity	no_fdr_sensitivity	>7.392076e-06	not_applicable	pass	Not_qualifying_for_tier
6837	4114	rs2697843,rs6486184	Inverse variance weighted	2	0.0279426	0.96116	0.99864	0.945418	1.05486	TRUE	2.4015e-234	TRUE	1.75078	1	0.185779	NA	NA	NA	SPON1	OID20759	ENSG00000262655	T,T	anxiety_pgc_2026	SPON1:ENSG00000262655:OID20759:anxiety_pgc_2026	<0.8	not_MHC	UKB	cis_trans	IVW	0.997893	not_pass	>7.392076e-06	not_applicable	pass	Not_qualifying_for_tier
6838	4115	rs2697843,rs6486184	Inverse variance weighted	2	0.0392879	0.854648	1.00722	0.932574	1.08785	TRUE	1.59486e-228	TRUE	0.236837	1	0.6265	NA	NA	NA	SPON1	OID20759	ENSG00000262655	T,T	bipolar	SPON1:ENSG00000262655:OID20759:bipolar	<0.8	not_MHC	UKB	cis_trans	IVW	0.995541	not_pass	>7.392076e-06	not_applicable	pass	Not_qualifying_for_tier
6841	4118	rs2697843,rs6486184	Inverse variance weighted	2	0.0133977	0.988736	0.999811	0.973898	1.02641	TRUE	1.26446e-239	TRUE	0.457559	1	0.498767	NA	NA	NA	SPON1	OID20759	ENSG00000262655	T,T	depression_Als_ukb_included	SPON1:ENSG00000262655:OID20759:depression_Als_ukb_included	<0.8	not_MHC	UKB	cis_trans	IVW	0.998969	not_pass	>7.392076e-06	not_applicable	pass	Not_qualifying_for_tier
6842	4119	rs2697843,rs6486184	Inverse variance weighted	2	0.0482622	0.0334362	1.1081	1.00808	1.21803	TRUE	2.44266e-180	TRUE	1.78922	1	0.181021	NA	NA	NA	SPON1	OID20759	ENSG00000262655	T,T	schizophrenia	SPON1:ENSG00000262655:OID20759:schizophrenia	>=0.8	not_MHC	UKB	cis_trans	IVW	0.342431	not_pass	>7.392076e-06	not_applicable	pass	Not_qualifying_for_tier
10542	3151	rs28855974	Wald ratio	1	0.0453944	0.417367	0.963855	0.881802	1.05354	TRUE	5.42898e-147	TRUE	NA	NA	NA	NA	NA	NA	SPON2	OID20221	ENSG00000159674	C	bipolar_noukb	rs28855974:SPON2:ENSG00000159674:OID20221:bipolar_noukb	<0.8	not_MHC	UKB	cis_only	no_unique	no_fdr_sensitivity	no_fdr_sensitivity	>7.392076e-06	not_applicable	not_applicable	Not_qualifying_for_tier
10543	3152	rs28855974	Wald ratio	1	0.0206417	0.268668	1.0231	0.982529	1.06534	TRUE	3.1127e-153	TRUE	NA	NA	NA	NA	NA	NA	SPON2	OID20221	ENSG00000159674	C	depression_Als_noukb_included	rs28855974:SPON2:ENSG00000159674:OID20221:depression_Als_noukb_included	<0.8	not_MHC	UKB	cis_only	no_unique	no_fdr_sensitivity	no_fdr_sensitivity	>7.392076e-06	not_applicable	not_applicable	Not_qualifying_for_tier
10540	3149	rs28855974	Wald ratio	1	0.0228492	0.637239	0.989283	0.945956	1.03459	TRUE	1.74708e-156	TRUE	NA	NA	NA	NA	NA	NA	SPON2	OID20221	ENSG00000159674	C	anxiety_pgc_2026	rs28855974:SPON2:ENSG00000159674:OID20221:anxiety_pgc_2026	<0.8	not_MHC	UKB	cis_only	no_unique	0.966251	not_pass	>7.392076e-06	not_applicable	not_applicable	Not_qualifying_for_tier
10541	3150	rs28855974	Wald ratio	1	0.0453937	0.42534	0.96446	0.882357	1.0542	TRUE	4.5783e-149	TRUE	NA	NA	NA	NA	NA	NA	SPON2	OID20221	ENSG00000159674	C	bipolar	rs28855974:SPON2:ENSG00000159674:OID20221:bipolar	<0.8	not_MHC	UKB	cis_only	no_unique	0.900152	not_pass	>7.392076e-06	not_applicable	not_applicable	Not_qualifying_for_tier
10544	3153	rs28855974	Wald ratio	1	0.0155526	0.501374	1.01051	0.980173	1.04179	TRUE	3.44074e-157	TRUE	NA	NA	NA	NA	NA	NA	SPON2	OID20221	ENSG00000159674	C	depression_Als_ukb_included	rs28855974:SPON2:ENSG00000159674:OID20221:depression_Als_ukb_included	<0.8	not_MHC	UKB	cis_only	no_unique	0.926692	not_pass	>7.392076e-06	not_applicable	not_applicable	Not_qualifying_for_tier
10545	3154	rs28855974	Wald ratio	1	0.0415715	0.674908	1.01759	0.937964	1.10397	TRUE	1.1523e-128	TRUE	NA	NA	NA	NA	NA	NA	SPON2	OID20221	ENSG00000159674	C	schizophrenia	rs28855974:SPON2:ENSG00000159674:OID20221:schizophrenia	<0.8	not_MHC	UKB	cis_only	no_unique	0.975425	not_pass	>7.392076e-06	not_applicable	not_applicable	Not_qualifying_for_tier
6845	4122	rs35887622,rs4240866	Inverse variance weighted	2	0.038839	0.113568	1.06338	0.98544	1.1475	TRUE	2.1715e-190	TRUE	0.0709822	1	0.789912	NA	NA	NA	SPRR3	OID31131	ENSG00000163209	T,C	bipolar_noukb	SPRR3:ENSG00000163209:OID31131:bipolar_noukb	<0.8	not_MHC	UKB	cis_trans	IVW	no_fdr_sensitivity	no_fdr_sensitivity	>7.392076e-06	not_applicable	pass	Not_qualifying_for_tier
6846	4123	rs35887622,rs4240866	Inverse variance weighted	2	0.0274918	0.167437	0.962759	0.912255	1.01606	TRUE	3.28706e-208	TRUE	2.59845	1	0.106968	NA	NA	NA	SPRR3	OID31131	ENSG00000163209	T,C	depression_Als_noukb_included	SPRR3:ENSG00000163209:OID31131:depression_Als_noukb_included	<0.8	not_MHC	UKB	cis_trans	IVW	no_fdr_sensitivity	no_fdr_sensitivity	>7.392076e-06	not_applicable	pass	Not_qualifying_for_tier
10548	3157	rs4240866	Wald ratio	1	0.0399375	0.139707	1.06076	0.980891	1.14713	TRUE	1.01566e-178	TRUE	NA	NA	NA	NA	NA	NA	SPRR3	OID31131	ENSG00000163209	C	bipolar_noukb	rs4240866:SPRR3:ENSG00000163209:OID31131:bipolar_noukb	<0.8	not_MHC	UKB	cis_only	yes_in_secondary	no_fdr_sensitivity	no_fdr_sensitivity	>7.392076e-06	not_applicable	not_applicable	Not_qualifying_for_tier
10549	3158	rs4240866	Wald ratio	1	0.0178802	0.00966358	0.954787	0.921906	0.98884	TRUE	8.7335e-185	TRUE	NA	NA	NA	NA	NA	NA	SPRR3	OID31131	ENSG00000163209	C	depression_Als_noukb_included	rs4240866:SPRR3:ENSG00000163209:OID31131:depression_Als_noukb_included	<0.8	not_MHC	UKB	cis_only	yes_in_secondary	no_fdr_sensitivity	no_fdr_sensitivity	>7.392076e-06	not_applicable	not_applicable	Not_qualifying_for_tier
6843	4120	rs35887622,rs4240866	Inverse variance weighted	2	0.021671	0.269018	0.976331	0.93573	1.01869	TRUE	1.49421e-213	TRUE	1.2921	1	0.255661	NA	NA	NA	SPRR3	OID31131	ENSG00000163209	T,C	anxiety_pgc_2026	SPRR3:ENSG00000163209:OID31131:anxiety_pgc_2026	<0.8	not_MHC	UKB	cis_trans	IVW	0.790844	not_pass	>7.392076e-06	not_applicable	pass	Not_qualifying_for_tier
6844	4121	rs35887622,rs4240866	Inverse variance weighted	2	0.0383669	0.134143	1.05916	0.982429	1.14187	TRUE	2.03296e-197	TRUE	0.0118849	1	0.913188	NA	NA	NA	SPRR3	OID31131	ENSG00000163209	T,C	bipolar	SPRR3:ENSG00000163209:OID31131:bipolar	<0.8	not_MHC	UKB	cis_trans	IVW	0.633093	not_pass	>7.392076e-06	not_applicable	pass	Not_qualifying_for_tier
6847	4124	rs35887622,rs4240866	Inverse variance weighted	2	0.017539	0.587084	0.99052	0.957048	1.02516	TRUE	2.66289e-216	TRUE	1.8378	1	0.175209	NA	NA	NA	SPRR3	OID31131	ENSG00000163209	T,C	depression_Als_ukb_included	SPRR3:ENSG00000163209:OID31131:depression_Als_ukb_included	<0.8	not_MHC	UKB	cis_trans	IVW	0.956816	not_pass	>7.392076e-06	not_applicable	pass	Not_qualifying_for_tier
6848	4125	rs35887622,rs4240866	Inverse variance weighted	2	0.0353343	0.642842	1.01652	0.948504	1.08941	TRUE	1.04154e-174	TRUE	1.00914	1	0.315108	NA	NA	NA	SPRR3	OID31131	ENSG00000163209	T,C	schizophrenia	SPRR3:ENSG00000163209:OID31131:schizophrenia	<0.8	not_MHC	UKB	cis_trans	IVW	0.967042	not_pass	>7.392076e-06	not_applicable	pass	Not_qualifying_for_tier
10546	3155	rs4240866	Wald ratio	1	0.0199701	0.126154	0.969919	0.932688	1.00864	TRUE	3.6898e-190	TRUE	NA	NA	NA	NA	NA	NA	SPRR3	OID31131	ENSG00000163209	C	anxiety_pgc_2026	rs4240866:SPRR3:ENSG00000163209:OID31131:anxiety_pgc_2026	<0.8	not_MHC	UKB	cis_only	yes_in_secondary	0.624871	not_pass	>7.392076e-06	not_applicable	not_applicable	Not_qualifying_for_tier
10547	3156	rs4240866	Wald ratio	1	0.0395102	0.153118	1.05807	0.979223	1.14326	TRUE	1.37515e-181	TRUE	NA	NA	NA	NA	NA	NA	SPRR3	OID31131	ENSG00000163209	C	bipolar	rs4240866:SPRR3:ENSG00000163209:OID31131:bipolar	<0.8	not_MHC	UKB	cis_only	yes_in_secondary	0.649352	not_pass	>7.392076e-06	not_applicable	not_applicable	Not_qualifying_for_tier
10550	3159	rs4240866	Wald ratio	1	0.0135898	0.27379	0.985238	0.959341	1.01183	TRUE	9.3851e-193	TRUE	NA	NA	NA	NA	NA	NA	SPRR3	OID31131	ENSG00000163209	C	depression_Als_ukb_included	rs4240866:SPRR3:ENSG00000163209:OID31131:depression_Als_ukb_included	<0.8	not_MHC	UKB	cis_only	yes_in_secondary	0.7944	not_pass	>7.392076e-06	not_applicable	not_applicable	Not_qualifying_for_tier
10551	3160	rs4240866	Wald ratio	1	0.036504	0.843171	1.00725	0.937699	1.08196	TRUE	1.71432e-159	TRUE	NA	NA	NA	NA	NA	NA	SPRR3	OID31131	ENSG00000163209	C	schizophrenia	rs4240866:SPRR3:ENSG00000163209:OID31131:schizophrenia	<0.8	not_MHC	UKB	cis_only	yes_in_secondary	0.995541	not_pass	>7.392076e-06	not_applicable	not_applicable	Not_qualifying_for_tier
12073	1182	rs1354034	Wald ratio	1	0.0997521	0.0313042	0.806715	0.663452	0.980914	TRUE	7.76152e-32	TRUE	NA	NA	NA	NA	NA	NA	SPRY2	OID20475	ENSG00000136158	T	bipolar_noukb	rs1354034:SPRY2:ENSG00000136158:OID20475:bipolar_noukb	<0.8	not_MHC	UKB	cis_trans	no_unique	no_fdr_sensitivity	no_fdr_sensitivity	>7.392076e-06	not_applicable	not_applicable	Not_qualifying_for_tier
12074	1183	rs1354034	Wald ratio	1	0.0467182	0.0480409	1.09676	1.00079	1.20193	TRUE	2.79156e-34	TRUE	NA	NA	NA	NA	NA	NA	SPRY2	OID20475	ENSG00000136158	T	depression_Als_noukb_included	rs1354034:SPRY2:ENSG00000136158:OID20475:depression_Als_noukb_included	<0.8	not_MHC	UKB	cis_trans	no_unique	no_fdr_sensitivity	no_fdr_sensitivity	>7.392076e-06	not_applicable	not_applicable	Not_qualifying_for_tier
12071	1180	rs1354034	Wald ratio	1	0.0501877	0.888705	1.00705	0.912703	1.11115	TRUE	8.1382e-37	TRUE	NA	NA	NA	NA	NA	NA	SPRY2	OID20475	ENSG00000136158	T	anxiety_pgc_2026	rs1354034:SPRY2:ENSG00000136158:OID20475:anxiety_pgc_2026	<0.8	not_MHC	UKB	cis_trans	no_unique	0.995541	not_pass	>7.392076e-06	not_applicable	not_applicable	Not_qualifying_for_tier
12072	1181	rs1354034	Wald ratio	1	0.0999665	0.0209097	0.793832	0.652582	0.965654	TRUE	3.20632e-32	TRUE	NA	NA	NA	NA	NA	NA	SPRY2	OID20475	ENSG00000136158	T	bipolar	rs1354034:SPRY2:ENSG00000136158:OID20475:bipolar	<0.8	not_MHC	UKB	cis_trans	no_unique	0.283561	not_pass	>7.392076e-06	not_applicable	not_applicable	Not_qualifying_for_tier
12075	1184	rs1354034	Wald ratio	1	0.0343367	0.151886	1.05043	0.982064	1.12356	TRUE	8.25251e-36	TRUE	NA	NA	NA	NA	NA	NA	SPRY2	OID20475	ENSG00000136158	T	depression_Als_ukb_included	rs1354034:SPRY2:ENSG00000136158:OID20475:depression_Als_ukb_included	<0.8	not_MHC	UKB	cis_trans	no_unique	0.649352	not_pass	>7.392076e-06	not_applicable	not_applicable	Not_qualifying_for_tier
12076	1185	rs1354034	Wald ratio	1	0.0913755	0.00644782	0.779646	0.651804	0.932562	TRUE	6.6171e-25	TRUE	NA	NA	NA	NA	NA	NA	SPRY2	OID20475	ENSG00000136158	T	schizophrenia	rs1354034:SPRY2:ENSG00000136158:OID20475:schizophrenia	<0.8	not_MHC	UKB	cis_trans	no_unique	0.1624	not_pass	>7.392076e-06	not_applicable	not_applicable	Not_qualifying_for_tier
2414	2414	rs45461899,rs7036525	Inverse variance weighted	2	0.0518097	0.436616	1.04113	0.940594	1.1524	TRUE	3.42308e-105	TRUE	0.0460801	1	0.83003	NA	NA	NA	SPTLC1	OID31086	ENSG00000090054	C,C	bipolar_noukb	SPTLC1:ENSG00000090054:OID31086:bipolar_noukb	<0.8	not_MHC	UKB	cis_only	IVW	no_fdr_sensitivity	no_fdr_sensitivity	>7.392076e-06	not_applicable	pass	Not_qualifying_for_tier
2415	2415	rs45461899,rs7036525	Inverse variance weighted	2	0.0226348	0.938229	1.00176	0.958285	1.0472	TRUE	2.50015e-111	TRUE	0.149362	1	0.699146	NA	NA	NA	SPTLC1	OID31086	ENSG00000090054	C,C	depression_Als_noukb_included	SPTLC1:ENSG00000090054:OID31086:depression_Als_noukb_included	<0.8	not_MHC	UKB	cis_only	IVW	no_fdr_sensitivity	no_fdr_sensitivity	>7.392076e-06	not_applicable	pass	Not_qualifying_for_tier
6851	4128	rs45461899,rs7036525	Inverse variance weighted	2	0.0518097	0.436616	1.04113	0.940594	1.1524	TRUE	3.42308e-105	TRUE	0.0460801	1	0.83003	NA	NA	NA	SPTLC1	OID31086	ENSG00000090054	C,C	bipolar_noukb	SPTLC1:ENSG00000090054:OID31086:bipolar_noukb	<0.8	not_MHC	UKB	cis_trans	IVW	no_fdr_sensitivity	no_fdr_sensitivity	>7.392076e-06	not_applicable	pass	Not_qualifying_for_tier
6852	4129	rs45461899,rs7036525	Inverse variance weighted	2	0.0226348	0.938229	1.00176	0.958285	1.0472	TRUE	2.50015e-111	TRUE	0.149362	1	0.699146	NA	NA	NA	SPTLC1	OID31086	ENSG00000090054	C,C	depression_Als_noukb_included	SPTLC1:ENSG00000090054:OID31086:depression_Als_noukb_included	<0.8	not_MHC	UKB	cis_trans	IVW	no_fdr_sensitivity	no_fdr_sensitivity	>7.392076e-06	not_applicable	pass	Not_qualifying_for_tier
2412	2412	rs45461899,rs7036525	Inverse variance weighted	2	0.0262886	0.535635	0.983848	0.934438	1.03587	TRUE	1.98097e-111	TRUE	0.445437	1	0.50451	NA	NA	NA	SPTLC1	OID31086	ENSG00000090054	C,C	anxiety_pgc_2026	SPTLC1:ENSG00000090054:OID31086:anxiety_pgc_2026	<0.8	not_MHC	UKB	cis_only	IVW	0.940049	not_pass	>7.392076e-06	not_applicable	pass	Not_qualifying_for_tier
2413	2413	rs45461899,rs7036525	Inverse variance weighted	2	0.0508127	0.584642	1.02816	0.9307	1.13583	TRUE	4.04085e-107	TRUE	0.129512	1	0.718939	NA	NA	NA	SPTLC1	OID31086	ENSG00000090054	C,C	bipolar	SPTLC1:ENSG00000090054:OID31086:bipolar	<0.8	not_MHC	UKB	cis_only	IVW	0.955248	not_pass	>7.392076e-06	not_applicable	pass	Not_qualifying_for_tier
2416	2416	rs45461899,rs7036525	Inverse variance weighted	2	0.0174352	0.90143	1.00216	0.968493	1.037	TRUE	9.38887e-113	TRUE	0.519156	1	0.471202	NA	NA	NA	SPTLC1	OID31086	ENSG00000090054	C,C	depression_Als_ukb_included	SPTLC1:ENSG00000090054:OID31086:depression_Als_ukb_included	<0.8	not_MHC	UKB	cis_only	IVW	0.996672	not_pass	>7.392076e-06	not_applicable	pass	Not_qualifying_for_tier
2417	2417	rs45461899,rs7036525	Inverse variance weighted	2	0.0485682	0.103335	1.08233	0.984048	1.19042	TRUE	2.41454e-87	TRUE	0.0163392	1	0.898288	NA	NA	NA	SPTLC1	OID31086	ENSG00000090054	C,C	schizophrenia	SPTLC1:ENSG00000090054:OID31086:schizophrenia	<0.8	not_MHC	UKB	cis_only	IVW	0.580227	not_pass	>7.392076e-06	not_applicable	pass	Not_qualifying_for_tier
6849	4126	rs45461899,rs7036525	Inverse variance weighted	2	0.0262886	0.535635	0.983848	0.934438	1.03587	TRUE	1.98097e-111	TRUE	0.445437	1	0.50451	NA	NA	NA	SPTLC1	OID31086	ENSG00000090054	C,C	anxiety_pgc_2026	SPTLC1:ENSG00000090054:OID31086:anxiety_pgc_2026	<0.8	not_MHC	UKB	cis_trans	IVW	0.940049	not_pass	>7.392076e-06	not_applicable	pass	Not_qualifying_for_tier
6850	4127	rs45461899,rs7036525	Inverse variance weighted	2	0.0508127	0.584642	1.02816	0.9307	1.13583	TRUE	4.04085e-107	TRUE	0.129512	1	0.718939	NA	NA	NA	SPTLC1	OID31086	ENSG00000090054	C,C	bipolar	SPTLC1:ENSG00000090054:OID31086:bipolar	<0.8	not_MHC	UKB	cis_trans	IVW	0.955248	not_pass	>7.392076e-06	not_applicable	pass	Not_qualifying_for_tier
6853	4130	rs45461899,rs7036525	Inverse variance weighted	2	0.0174352	0.90143	1.00216	0.968493	1.037	TRUE	9.38887e-113	TRUE	0.519156	1	0.471202	NA	NA	NA	SPTLC1	OID31086	ENSG00000090054	C,C	depression_Als_ukb_included	SPTLC1:ENSG00000090054:OID31086:depression_Als_ukb_included	<0.8	not_MHC	UKB	cis_trans	IVW	0.996672	not_pass	>7.392076e-06	not_applicable	pass	Not_qualifying_for_tier
6854	4131	rs45461899,rs7036525	Inverse variance weighted	2	0.0485682	0.103335	1.08233	0.984048	1.19042	TRUE	2.41454e-87	TRUE	0.0163392	1	0.898288	NA	NA	NA	SPTLC1	OID31086	ENSG00000090054	C,C	schizophrenia	SPTLC1:ENSG00000090054:OID31086:schizophrenia	<0.8	not_MHC	UKB	cis_trans	IVW	0.580227	not_pass	>7.392076e-06	not_applicable	pass	Not_qualifying_for_tier
2420	2420	rs112479646,rs147787064,rs181232199	Inverse variance weighted	3	0.0433306	0.482501	0.970028	0.891047	1.05601	TRUE	0	TRUE	3.52795	2	0.171363	0.193874	0.114552	0.339744	SRCRB4D	OID20182	ENSG00000146700	C,C,C	bipolar_noukb	SRCRB4D:ENSG00000146700:OID20182:bipolar_noukb	<0.8	not_MHC	UKB	cis_only	IVW	no_fdr_sensitivity	no_fdr_sensitivity	>7.392076e-06	pass	pass	Not_qualifying_for_tier
2421	2421	rs112479646,rs147787064	Inverse variance weighted	2	0.0149117	0.697486	1.00581	0.976842	1.03564	TRUE	0	TRUE	0.140723	1	0.707564	NA	NA	NA	SRCRB4D	OID20182	ENSG00000146700	C,C	depression_Als_noukb_included	SRCRB4D:ENSG00000146700:OID20182:depression_Als_noukb_included	<0.8	not_MHC	UKB	cis_only	IVW	no_fdr_sensitivity	no_fdr_sensitivity	>7.392076e-06	not_applicable	pass	Not_qualifying_for_tier
6875	4152	rs112479646,rs12140070,rs147787064,rs181232199	Inverse variance weighted	4	0.0373103	0.719482	0.986689	0.91711	1.06155	TRUE	0	TRUE	4.89543	3	0.179616	0.0197708	0.0176687	0.379504	SRCRB4D	OID20182	ENSG00000146700	C,T,C,C	bipolar_noukb	SRCRB4D:ENSG00000146700:OID20182:bipolar_noukb	<0.8	not_MHC	UKB	cis_trans	IVW	no_fdr_sensitivity	no_fdr_sensitivity	>7.392076e-06	pass	pass	Not_qualifying_for_tier
6876	4153	rs112479646,rs12140070,rs147787064	Inverse variance weighted	3	0.0132808	0.640227	1.00623	0.980372	1.03276	TRUE	0	TRUE	0.144389	2	0.93035	0.000659065	0.00638762	0.934546	SRCRB4D	OID20182	ENSG00000146700	C,T,C	depression_Als_noukb_included	SRCRB4D:ENSG00000146700:OID20182:depression_Als_noukb_included	<0.8	not_MHC	UKB	cis_trans	IVW	no_fdr_sensitivity	no_fdr_sensitivity	>7.392076e-06	pass	pass	Not_qualifying_for_tier
2418	2418	rs112479646,rs147787064,rs181232199	Inverse variance weighted	3	0.0164649	0.147634	1.02413	0.991604	1.05772	TRUE	0	TRUE	0.0821885	2	0.959739	-0.0107879	0.0579947	0.882917	SRCRB4D	OID20182	ENSG00000146700	C,C,C	anxiety_pgc_2026	SRCRB4D:ENSG00000146700:OID20182:anxiety_pgc_2026	<0.8	not_MHC	UKB	cis_only	IVW	0.649352	not_pass	>7.392076e-06	pass	pass	Not_qualifying_for_tier
2419	2419	rs112479646,rs147787064,rs181232199	Inverse variance weighted	3	0.0453928	0.451373	0.966391	0.884125	1.05631	TRUE	0	TRUE	4.04759	2	0.132153	0.191816	0.117481	0.349844	SRCRB4D	OID20182	ENSG00000146700	C,C,C	bipolar	SRCRB4D:ENSG00000146700:OID20182:bipolar	<0.8	not_MHC	UKB	cis_only	IVW	0.908452	not_pass	>7.392076e-06	pass	pass	Not_qualifying_for_tier
2422	2422	rs112479646,rs147787064,rs181232199	Inverse variance weighted	3	0.0139745	0.0993483	1.0233	0.99565	1.05171	TRUE	0	TRUE	3.64426	2	0.161681	0.0646941	0.0364246	0.326453	SRCRB4D	OID20182	ENSG00000146700	C,C,C	depression_Als_ukb_included	SRCRB4D:ENSG00000146700:OID20182:depression_Als_ukb_included	<0.8	not_MHC	UKB	cis_only	IVW	0.569619	not_pass	>7.392076e-06	pass	pass	Not_qualifying_for_tier
2423	2423	rs112479646,rs147787064,rs181232199	Inverse variance weighted	3	0.0342794	0.544925	1.02097	0.954626	1.09192	TRUE	0	TRUE	2.9994	2	0.223197	0.0336914	0.168184	0.874135	SRCRB4D	OID20182	ENSG00000146700	C,C,C	schizophrenia	SRCRB4D:ENSG00000146700:OID20182:schizophrenia	<0.8	not_MHC	UKB	cis_only	IVW	0.944101	not_pass	>7.392076e-06	pass	pass	Not_qualifying_for_tier
6873	4150	rs112479646,rs12140070,rs147787064,rs181232199	Inverse variance weighted	4	0.0147432	0.326027	1.01459	0.985687	1.04433	TRUE	0	TRUE	1.71476	3	0.633657	-0.00939555	0.00727793	0.325808	SRCRB4D	OID20182	ENSG00000146700	C,T,C,C	anxiety_pgc_2026	SRCRB4D:ENSG00000146700:OID20182:anxiety_pgc_2026	<0.8	not_MHC	UKB	cis_trans	IVW	0.841281	not_pass	>7.392076e-06	pass	pass	Not_qualifying_for_tier
6874	4151	rs112479646,rs12140070,rs147787064,rs181232199	Inverse variance weighted	4	0.0397272	0.688865	0.984219	0.91049	1.06392	TRUE	0	TRUE	5.75018	3	0.124418	0.0217092	0.0188528	0.368595	SRCRB4D	OID20182	ENSG00000146700	C,T,C,C	bipolar	SRCRB4D:ENSG00000146700:OID20182:bipolar	<0.8	not_MHC	UKB	cis_trans	IVW	0.977583	not_pass	>7.392076e-06	pass	pass	Not_qualifying_for_tier
6877	4154	rs112479646,rs12140070,rs147787064,rs181232199	Inverse variance weighted	4	0.0110083	0.0705652	1.02011	0.998331	1.04235	TRUE	0	TRUE	4.14698	3	0.246024	-0.00224923	0.00671995	0.769687	SRCRB4D	OID20182	ENSG00000146700	C,T,C,C	depression_Als_ukb_included	SRCRB4D:ENSG00000146700:OID20182:depression_Als_ukb_included	<0.8	not_MHC	UKB	cis_trans	IVW	0.480414	not_pass	>7.392076e-06	pass	pass	Not_qualifying_for_tier
6878	4155	rs112479646,rs12140070,rs147787064,rs181232199	Inverse variance weighted	4	0.0256847	0.350068	1.02429	0.974003	1.07718	TRUE	0	TRUE	3.07257	3	0.38057	0.00409109	0.0159388	0.821421	SRCRB4D	OID20182	ENSG00000146700	C,T,C,C	schizophrenia	SRCRB4D:ENSG00000146700:OID20182:schizophrenia	<0.8	not_MHC	UKB	cis_trans	IVW	0.85819	not_pass	>7.392076e-06	pass	pass	Not_qualifying_for_tier
6857	4134	rs10512472,rs1354034,rs597808,rs7321	Inverse variance weighted	4	0.0744599	0.358265	0.933883	0.807069	1.08062	TRUE	3.34857e-79	TRUE	4.16542	3	0.244147	0.0194783	0.0232694	0.490637	SRP14	OID21324	ENSG00000140319	T,T,T,C	bipolar_noukb	SRP14:ENSG00000140319:OID21324:bipolar_noukb	<0.8	not_MHC	UKB	cis_trans	IVW	no_fdr_sensitivity	no_fdr_sensitivity	>7.392076e-06	pass	pass	Not_qualifying_for_tier
6858	4135	rs10512472,rs1354034,rs597808,rs7321	Inverse variance weighted	4	0.0331526	0.210575	1.04238	0.976801	1.11236	TRUE	6.18212e-84	TRUE	3.8918	3	0.273387	-0.0141705	0.0088434	0.250242	SRP14	OID21324	ENSG00000140319	T,T,T,C	depression_Als_noukb_included	SRP14:ENSG00000140319:OID21324:depression_Als_noukb_included	<0.8	not_MHC	UKB	cis_trans	IVW	no_fdr_sensitivity	no_fdr_sensitivity	>7.392076e-06	pass	pass	Not_qualifying_for_tier
10554	3163	rs7321	Wald ratio	1	0.19227	0.531553	1.12783	0.77371	1.64401	TRUE	1.41234e-09	TRUE	NA	NA	NA	NA	NA	NA	SRP14	OID21324	ENSG00000140319	C	bipolar_noukb	rs7321:SRP14:ENSG00000140319:OID21324:bipolar_noukb	<0.8	not_MHC	UKB	cis_only	yes_in_secondary	no_fdr_sensitivity	no_fdr_sensitivity	>7.392076e-06	not_applicable	not_applicable	Not_qualifying_for_tier
10555	3164	rs7321	Wald ratio	1	0.0914826	0.416488	1.07716	0.900348	1.28871	TRUE	5.89379e-10	TRUE	NA	NA	NA	NA	NA	NA	SRP14	OID21324	ENSG00000140319	C	depression_Als_noukb_included	rs7321:SRP14:ENSG00000140319:OID21324:depression_Als_noukb_included	<0.8	not_MHC	UKB	cis_only	yes_in_secondary	no_fdr_sensitivity	no_fdr_sensitivity	>7.392076e-06	not_applicable	not_applicable	Not_qualifying_for_tier
6855	4132	rs10512472,rs1354034,rs597808,rs7321	Inverse variance weighted	4	0.0450025	0.203517	1.05889	0.969495	1.15654	TRUE	4.53352e-83	TRUE	5.93567	3	0.114782	0.0171458	0.014626	0.361818	SRP14	OID21324	ENSG00000140319	T,T,T,C	anxiety_pgc_2026	SRP14:ENSG00000140319:OID21324:anxiety_pgc_2026	<0.8	not_MHC	UKB	cis_trans	IVW	0.717355	not_pass	>7.392076e-06	pass	pass	Not_qualifying_for_tier
6856	4133	rs10512472,rs1354034,rs597808,rs7321	Inverse variance weighted	4	0.0790882	0.346488	0.928249	0.794956	1.08389	TRUE	3.27945e-80	TRUE	4.7296	3	0.192702	0.0206136	0.0248425	0.493942	SRP14	OID21324	ENSG00000140319	T,T,T,C	bipolar	SRP14:ENSG00000140319:OID21324:bipolar	<0.8	not_MHC	UKB	cis_trans	IVW	0.855081	not_pass	>7.392076e-06	pass	pass	Not_qualifying_for_tier
6859	4136	rs10512472,rs1354034,rs597808,rs7321	Inverse variance weighted	4	0.0219199	0.456437	1.01646	0.973713	1.06108	TRUE	4.67423e-87	TRUE	2.89247	3	0.408503	-0.00653981	0.00650088	0.420351	SRP14	OID21324	ENSG00000140319	T,T,T,C	depression_Als_ukb_included	SRP14:ENSG00000140319:OID21324:depression_Als_ukb_included	<0.8	not_MHC	UKB	cis_trans	IVW	0.911478	not_pass	>7.392076e-06	pass	pass	Not_qualifying_for_tier
6860	4137	rs10512472,rs1354034,rs597808,rs7321	Inverse variance weighted	4	0.0583573	0.00751748	0.855568	0.763097	0.959245	TRUE	2.48561e-63	TRUE	2.44498	3	0.485317	0.0187097	0.0173152	0.392877	SRP14	OID21324	ENSG00000140319	T,T,T,C	schizophrenia	SRP14:ENSG00000140319:OID21324:schizophrenia	<0.8	not_MHC	UKB	cis_trans	IVW	0.1624	not_pass	>7.392076e-06	pass	pass	Not_qualifying_for_tier
10552	3161	rs7321	Wald ratio	1	0.118348	0.0292217	1.29441	1.02644	1.63234	TRUE	4.60402e-09	TRUE	NA	NA	NA	NA	NA	NA	SRP14	OID21324	ENSG00000140319	C	anxiety_pgc_2026	rs7321:SRP14:ENSG00000140319:OID21324:anxiety_pgc_2026	<0.8	not_MHC	UKB	cis_only	yes_in_secondary	0.318599	not_pass	>7.392076e-06	not_applicable	not_applicable	Not_qualifying_for_tier
10553	3162	rs7321	Wald ratio	1	0.191299	0.50353	1.13652	0.781159	1.65353	TRUE	1.096e-09	TRUE	NA	NA	NA	NA	NA	NA	SRP14	OID21324	ENSG00000140319	C	bipolar	rs7321:SRP14:ENSG00000140319:OID21324:bipolar	<0.8	not_MHC	UKB	cis_only	yes_in_secondary	0.927537	not_pass	>7.392076e-06	not_applicable	not_applicable	Not_qualifying_for_tier
10556	3165	rs7321	Wald ratio	1	0.0682799	0.442152	1.05388	0.92187	1.20479	TRUE	3.24151e-10	TRUE	NA	NA	NA	NA	NA	NA	SRP14	OID21324	ENSG00000140319	C	depression_Als_ukb_included	rs7321:SRP14:ENSG00000140319:OID21324:depression_Als_ukb_included	<0.8	not_MHC	UKB	cis_only	yes_in_secondary	0.90576	not_pass	>7.392076e-06	not_applicable	not_applicable	Not_qualifying_for_tier
10557	3166	rs7321	Wald ratio	1	0.176086	0.940625	1.0132	0.717478	1.43081	TRUE	7.07326e-09	TRUE	NA	NA	NA	NA	NA	NA	SRP14	OID21324	ENSG00000140319	C	schizophrenia	rs7321:SRP14:ENSG00000140319:OID21324:schizophrenia	<0.8	not_MHC	UKB	cis_only	yes_in_secondary	0.997893	not_pass	>7.392076e-06	not_applicable	not_applicable	Not_qualifying_for_tier
6863	4140	rs1354034,rs7080386	Inverse variance weighted	2	0.0789802	0.00469312	0.79987	0.685157	0.933788	TRUE	1.82936e-50	TRUE	0.275038	1	0.599972	NA	NA	NA	SRPK2	OID20502	ENSG00000135250	T,T	bipolar_noukb	SRPK2:ENSG00000135250:OID20502:bipolar_noukb	<0.8	not_MHC	UKB	cis_trans	IVW	no_fdr_sensitivity	no_fdr_sensitivity	>7.392076e-06	not_applicable	pass	Not_qualifying_for_tier
6864	4141	rs1354034,rs7080386	Inverse variance weighted	2	0.0622715	0.460992	1.04698	0.926682	1.18289	TRUE	2.30921e-55	TRUE	2.95577	1	0.0855717	NA	NA	NA	SRPK2	OID20502	ENSG00000135250	T,T	depression_Als_noukb_included	SRPK2:ENSG00000135250:OID20502:depression_Als_noukb_included	<0.8	not_MHC	UKB	cis_trans	IVW	no_fdr_sensitivity	no_fdr_sensitivity	>7.392076e-06	not_applicable	pass	Not_qualifying_for_tier
6861	4138	rs1354034,rs7080386	Inverse variance weighted	2	0.0396438	0.697577	0.984713	0.911096	1.06428	TRUE	8.2563e-58	TRUE	0.822982	1	0.36431	NA	NA	NA	SRPK2	OID20502	ENSG00000135250	T,T	anxiety_pgc_2026	SRPK2:ENSG00000135250:OID20502:anxiety_pgc_2026	<0.8	not_MHC	UKB	cis_trans	IVW	0.981493	not_pass	>7.392076e-06	not_applicable	pass	Not_qualifying_for_tier
6862	4139	rs1354034,rs7080386	Inverse variance weighted	2	0.0791134	0.00281188	0.789498	0.676096	0.921921	TRUE	3.30187e-51	TRUE	0.234396	1	0.628283	NA	NA	NA	SRPK2	OID20502	ENSG00000135250	T,T	bipolar	SRPK2:ENSG00000135250:OID20502:bipolar	<0.8	not_MHC	UKB	cis_trans	IVW	0.113978	not_pass	>7.392076e-06	not_applicable	pass	Not_qualifying_for_tier
6865	4142	rs1354034,rs7080386	Inverse variance weighted	2	0.0501243	0.775788	1.01438	0.919461	1.11909	TRUE	3.84312e-57	TRUE	3.52991	1	0.060271	NA	NA	NA	SRPK2	OID20502	ENSG00000135250	T,T	depression_Als_ukb_included	SRPK2:ENSG00000135250:OID20502:depression_Als_ukb_included	<0.8	not_MHC	UKB	cis_trans	IVW	0.990057	not_pass	>7.392076e-06	not_applicable	pass	Not_qualifying_for_tier
6866	4143	rs1354034,rs7080386	Inverse variance weighted	2	0.101081	0.094717	0.844587	0.692792	1.02964	TRUE	2.09264e-41	TRUE	1.99174	1	0.158159	NA	NA	NA	SRPK2	OID20502	ENSG00000135250	T,T	schizophrenia	SRPK2:ENSG00000135250:OID20502:schizophrenia	<0.8	not_MHC	UKB	cis_trans	IVW	0.555057	not_pass	>7.392076e-06	not_applicable	pass	Not_qualifying_for_tier
6869	4146	rs28929474,rs72631343,rs77542162	Inverse variance weighted	3	0.0986234	0.685733	0.960878	0.791987	1.16578	TRUE	4.9042e-91	TRUE	3.85416	2	0.145572	0.0280155	0.0291841	0.513004	SRPX	OID30310	ENSG00000101955	T,T,T	bipolar_noukb	SRPX:ENSG00000101955:OID30310:bipolar_noukb	<0.8	not_MHC	UKB	cis_trans	IVW	no_fdr_sensitivity	no_fdr_sensitivity	>7.392076e-06	pass	pass	Not_qualifying_for_tier
6870	4147	rs28929474,rs72631343,rs77542162	Inverse variance weighted	3	0.0302781	0.00601882	0.920198	0.867178	0.97646	TRUE	6.85124e-98	TRUE	1.92429	2	0.382073	0.00464378	0.0111615	0.749001	SRPX	OID30310	ENSG00000101955	T,T,T	depression_Als_noukb_included	SRPX:ENSG00000101955:OID30310:depression_Als_noukb_included	<0.8	not_MHC	UKB	cis_trans	IVW	no_fdr_sensitivity	no_fdr_sensitivity	>7.392076e-06	pass	pass	Not_qualifying_for_tier
6867	4144	rs28929474,rs72631343,rs77542162	Inverse variance weighted	3	0.0367323	0.0681512	0.935195	0.870232	1.00501	TRUE	8.17553e-100	TRUE	1.15149	2	0.562287	-0.00311261	0.011737	0.834969	SRPX	OID30310	ENSG00000101955	T,T,T	anxiety_pgc_2026	SRPX:ENSG00000101955:OID30310:anxiety_pgc_2026	<0.8	not_MHC	UKB	cis_trans	IVW	0.475317	not_pass	>7.392076e-06	pass	pass	Not_qualifying_for_tier
6868	4145	rs28929474,rs72631343,rs77542162	Inverse variance weighted	3	0.0939719	0.606957	0.952809	0.792529	1.1455	TRUE	7.96525e-94	TRUE	3.62608	2	0.163158	0.0291531	0.025925	0.46273	SRPX	OID30310	ENSG00000101955	T,T,T	bipolar	SRPX:ENSG00000101955:OID30310:bipolar	<0.8	not_MHC	UKB	cis_trans	IVW	0.961642	not_pass	>7.392076e-06	pass	pass	Not_qualifying_for_tier
6871	4148	rs28929474,rs72631343,rs77542162	Inverse variance weighted	3	0.0344695	0.0481033	0.934141	0.873115	0.999433	TRUE	1.88173e-99	TRUE	5.24984	2	0.0724456	0.00678858	0.0134779	0.702961	SRPX	OID30310	ENSG00000101955	T,T,T	depression_Als_ukb_included	SRPX:ENSG00000101955:OID30310:depression_Als_ukb_included	<0.8	not_MHC	UKB	cis_trans	IVW	0.410792	not_pass	>7.392076e-06	pass	pass	Not_qualifying_for_tier
6872	4149	rs28929474,rs72631343,rs77542162	Inverse variance weighted	3	0.0885719	0.0675592	0.850523	0.714977	1.01177	TRUE	1.19582e-75	TRUE	3.49749	2	0.173992	0.023975	0.0264163	0.530818	SRPX	OID30310	ENSG00000101955	T,T,T	schizophrenia	SRPX:ENSG00000101955:OID30310:schizophrenia	<0.8	not_MHC	UKB	cis_trans	IVW	0.473608	not_pass	>7.392076e-06	pass	pass	Not_qualifying_for_tier
2426	2426	rs138290966,rs35068131,rs3745452	Inverse variance weighted	3	0.0328078	0.0414374	1.06919	1.0026	1.1402	TRUE	0	TRUE	1.25927	2	0.532786	-0.0289355	0.0262245	0.468736	SSC5D	OID20351	ENSG00000179954	C,C,C	bipolar_noukb	SSC5D:ENSG00000179954:OID20351:bipolar_noukb	<0.8	not_MHC	UKB	cis_only	IVW	no_fdr_sensitivity	no_fdr_sensitivity	>7.392076e-06	pass	pass	Not_qualifying_for_tier
2427	2427	rs138290966,rs35068131,rs3745452	Inverse variance weighted	3	0.0153549	0.261963	0.982923	0.953782	1.01295	TRUE	0	TRUE	0.0455575	2	0.977479	0.00240284	0.0115519	0.869442	SSC5D	OID20351	ENSG00000179954	C,C,C	depression_Als_noukb_included	SSC5D:ENSG00000179954:OID20351:depression_Als_noukb_included	<0.8	not_MHC	UKB	cis_only	IVW	no_fdr_sensitivity	no_fdr_sensitivity	>7.392076e-06	pass	pass	Not_qualifying_for_tier
6881	4158	rs13043452,rs138290966,rs35068131,rs3745452	Inverse variance weighted	4	0.0286745	0.0315368	1.0636	1.00547	1.12509	TRUE	0	TRUE	1.36828	3	0.712987	-0.0249354	0.0223865	0.381254	SSC5D	OID20351	ENSG00000179954	T,C,C,C	bipolar_noukb	SSC5D:ENSG00000179954:OID20351:bipolar_noukb	<0.8	not_MHC	UKB	cis_trans	IVW	no_fdr_sensitivity	no_fdr_sensitivity	>7.392076e-06	pass	pass	Not_qualifying_for_tier
6882	4159	rs13043452,rs138290966,rs35068131,rs3745452	Inverse variance weighted	4	0.0132508	0.54002	0.991913	0.966483	1.01801	TRUE	0	TRUE	1.42399	3	0.699922	0.00760231	0.0100889	0.529761	SSC5D	OID20351	ENSG00000179954	T,C,C,C	depression_Als_noukb_included	SSC5D:ENSG00000179954:OID20351:depression_Als_noukb_included	<0.8	not_MHC	UKB	cis_trans	IVW	no_fdr_sensitivity	no_fdr_sensitivity	>7.392076e-06	pass	pass	Not_qualifying_for_tier
2424	2424	rs138290966,rs35068131,rs3745452	Inverse variance weighted	3	0.0171367	0.24964	1.01992	0.986236	1.05476	TRUE	0	TRUE	1.32118	2	0.516547	0.0108336	0.0129923	0.557523	SSC5D	OID20351	ENSG00000179954	C,C,C	anxiety_pgc_2026	SSC5D:ENSG00000179954:OID20351:anxiety_pgc_2026	<0.8	not_MHC	UKB	cis_only	IVW	0.764572	not_pass	>7.392076e-06	pass	pass	Not_qualifying_for_tier
2425	2425	rs138290966,rs35068131,rs3745452	Inverse variance weighted	3	0.0326853	0.0653557	1.06208	0.996177	1.13235	TRUE	0	TRUE	0.647867	2	0.723298	-0.0202311	0.0259235	0.578123	SSC5D	OID20351	ENSG00000179954	C,C,C	bipolar	SSC5D:ENSG00000179954:OID20351:bipolar	<0.8	not_MHC	UKB	cis_only	IVW	0.464929	not_pass	>7.392076e-06	pass	pass	Not_qualifying_for_tier
2428	2428	rs138290966,rs3745452	Inverse variance weighted	2	0.0185812	0.619685	0.990821	0.955385	1.02757	TRUE	7.15367e-212	TRUE	1.59561	1	0.206526	NA	NA	NA	SSC5D	OID20351	ENSG00000179954	C,C	depression_Als_ukb_included	SSC5D:ENSG00000179954:OID20351:depression_Als_ukb_included	<0.8	not_MHC	UKB	cis_only	IVW	0.963532	not_pass	>7.392076e-06	not_applicable	pass	Not_qualifying_for_tier
2429	2429	rs138290966,rs35068131,rs3745452	Inverse variance weighted	3	0.0293126	0.0902552	0.951556	0.898427	1.00783	TRUE	0	TRUE	0.201345	2	0.904229	0.00165541	0.022791	0.95384	SSC5D	OID20351	ENSG00000179954	C,C,C	schizophrenia	SSC5D:ENSG00000179954:OID20351:schizophrenia	<0.8	not_MHC	UKB	cis_only	IVW	0.539781	not_pass	>7.392076e-06	pass	pass	Not_qualifying_for_tier
6879	4156	rs13043452,rs138290966,rs35068131,rs3745452	Inverse variance weighted	4	0.0149329	0.0884254	1.02577	0.996181	1.05624	TRUE	0	TRUE	1.78423	3	0.618372	0.0119506	0.0112479	0.399345	SSC5D	OID20351	ENSG00000179954	T,C,C,C	anxiety_pgc_2026	SSC5D:ENSG00000179954:OID20351:anxiety_pgc_2026	<0.8	not_MHC	UKB	cis_trans	IVW	0.534539	not_pass	>7.392076e-06	pass	pass	Not_qualifying_for_tier
6880	4157	rs13043452,rs138290966,rs35068131,rs3745452	Inverse variance weighted	4	0.0285922	0.0500412	1.05763	0.999989	1.11859	TRUE	0	TRUE	0.718655	3	0.868808	-0.0178141	0.0221339	0.505386	SSC5D	OID20351	ENSG00000179954	T,C,C,C	bipolar	SSC5D:ENSG00000179954:OID20351:bipolar	<0.8	not_MHC	UKB	cis_trans	IVW	0.418526	not_pass	>7.392076e-06	pass	pass	Not_qualifying_for_tier
6883	4160	rs13043452,rs138290966,rs3745452	Inverse variance weighted	3	0.0125037	0.869342	0.997945	0.973786	1.0227	TRUE	0	TRUE	2.25709	2	0.323504	0.0107655	0.00720296	0.375396	SSC5D	OID20351	ENSG00000179954	T,C,C	depression_Als_ukb_included	SSC5D:ENSG00000179954:OID20351:depression_Als_ukb_included	<0.8	not_MHC	UKB	cis_trans	IVW	0.995541	not_pass	>7.392076e-06	pass	pass	Not_qualifying_for_tier
6884	4161	rs13043452,rs138290966,rs35068131,rs3745452	Inverse variance weighted	4	0.0335364	0.579026	0.981566	0.919121	1.04825	TRUE	0	TRUE	5.11484	3	0.163579	0.0236938	0.0261904	0.461125	SSC5D	OID20351	ENSG00000179954	T,C,C,C	schizophrenia	SSC5D:ENSG00000179954:OID20351:schizophrenia	<0.8	not_MHC	UKB	cis_trans	IVW	0.954899	not_pass	>7.392076e-06	pass	pass	Not_qualifying_for_tier
12079	1188	rs1354034	Wald ratio	1	0.0986253	0.0312117	0.808581	0.666457	0.981013	TRUE	4.71607e-33	TRUE	NA	NA	NA	NA	NA	NA	SSNA1	OID31453	ENSG00000176101	T	bipolar_noukb	rs1354034:SSNA1:ENSG00000176101:OID31453:bipolar_noukb	<0.8	not_MHC	UKB	cis_trans	no_unique	no_fdr_sensitivity	no_fdr_sensitivity	>7.392076e-06	not_applicable	not_applicable	Not_qualifying_for_tier
12080	1189	rs1354034	Wald ratio	1	0.0461944	0.0479379	1.09567	1.00083	1.19951	TRUE	1.3049e-35	TRUE	NA	NA	NA	NA	NA	NA	SSNA1	OID31453	ENSG00000176101	T	depression_Als_noukb_included	rs1354034:SSNA1:ENSG00000176101:OID31453:depression_Als_noukb_included	<0.8	not_MHC	UKB	cis_trans	no_unique	no_fdr_sensitivity	no_fdr_sensitivity	>7.392076e-06	not_applicable	not_applicable	Not_qualifying_for_tier
12077	1186	rs1354034	Wald ratio	1	0.0496478	0.888705	1.00697	0.913601	1.10989	TRUE	3.11431e-38	TRUE	NA	NA	NA	NA	NA	NA	SSNA1	OID31453	ENSG00000176101	T	anxiety_pgc_2026	rs1354034:SSNA1:ENSG00000176101:OID31453:anxiety_pgc_2026	<0.8	not_MHC	UKB	cis_trans	no_unique	0.995541	not_pass	>7.392076e-06	not_applicable	not_applicable	Not_qualifying_for_tier
12078	1187	rs1354034	Wald ratio	1	0.0988292	0.0208292	0.795805	0.655665	0.965899	TRUE	1.84739e-33	TRUE	NA	NA	NA	NA	NA	NA	SSNA1	OID31453	ENSG00000176101	T	bipolar	rs1354034:SSNA1:ENSG00000176101:OID31453:bipolar	<0.8	not_MHC	UKB	cis_trans	no_unique	0.283561	not_pass	>7.392076e-06	not_applicable	not_applicable	Not_qualifying_for_tier
12081	1190	rs1354034	Wald ratio	1	0.0339592	0.151787	1.04988	0.982271	1.12213	TRUE	3.32953e-37	TRUE	NA	NA	NA	NA	NA	NA	SSNA1	OID31453	ENSG00000176101	T	depression_Als_ukb_included	rs1354034:SSNA1:ENSG00000176101:OID31453:depression_Als_ukb_included	<0.8	not_MHC	UKB	cis_trans	no_unique	0.649352	not_pass	>7.392076e-06	not_applicable	not_applicable	Not_qualifying_for_tier
12082	1191	rs1354034	Wald ratio	1	0.0903137	0.00640134	0.781736	0.654913	0.933118	TRUE	8.14984e-26	TRUE	NA	NA	NA	NA	NA	NA	SSNA1	OID31453	ENSG00000176101	T	schizophrenia	rs1354034:SSNA1:ENSG00000176101:OID31453:schizophrenia	<0.8	not_MHC	UKB	cis_trans	no_unique	0.1624	not_pass	>7.392076e-06	not_applicable	not_applicable	Not_qualifying_for_tier
2432	2432	rs62520289,rs9643300	Inverse variance weighted	2	0.0377465	0.403288	1.03205	0.958452	1.1113	TRUE	7.42703e-208	TRUE	0.00147328	1	0.969382	NA	NA	NA	ST3GAL1	OID21322	ENSG00000008513	C,C	bipolar_noukb	ST3GAL1:ENSG00000008513:OID21322:bipolar_noukb	<0.8	not_MHC	UKB	cis_only	IVW	no_fdr_sensitivity	no_fdr_sensitivity	>7.392076e-06	not_applicable	pass	Not_qualifying_for_tier
2433	2433	rs62520289,rs9643300	Inverse variance weighted	2	0.0169872	0.999083	0.99998	0.967234	1.03384	TRUE	5.62715e-220	TRUE	0.00399874	1	0.949579	NA	NA	NA	ST3GAL1	OID21322	ENSG00000008513	C,C	depression_Als_noukb_included	ST3GAL1:ENSG00000008513:OID21322:depression_Als_noukb_included	<0.8	not_MHC	UKB	cis_only	IVW	no_fdr_sensitivity	no_fdr_sensitivity	>7.392076e-06	not_applicable	pass	Not_qualifying_for_tier
6887	4164	rs12740374,rs28873836,rs4672497,rs550057,rs62520289,rs9643300	Inverse variance weighted	6	0.0279107	0.757923	1.00864	0.954944	1.06535	TRUE	0	TRUE	1.64524	5	0.895725	-0.00687487	0.0131778	0.629433	ST3GAL1	OID21322	ENSG00000008513	T,T,T,T,C,C	bipolar_noukb	ST3GAL1:ENSG00000008513:OID21322:bipolar_noukb	<0.8	not_MHC	UKB	cis_trans	IVW	no_fdr_sensitivity	no_fdr_sensitivity	>7.392076e-06	pass	pass	Not_qualifying_for_tier
6888	4165	rs12740374,rs28873836,rs4672497,rs550057,rs62520289,rs9643300	Inverse variance weighted	6	0.0125501	0.213829	0.98452	0.960598	1.00904	TRUE	0	TRUE	3.35602	5	0.645277	-0.00559447	0.0058986	0.396611	ST3GAL1	OID21322	ENSG00000008513	T,T,T,T,C,C	depression_Als_noukb_included	ST3GAL1:ENSG00000008513:OID21322:depression_Als_noukb_included	<0.8	not_MHC	UKB	cis_trans	IVW	no_fdr_sensitivity	no_fdr_sensitivity	>7.392076e-06	pass	pass	Not_qualifying_for_tier
2430	2430	rs62520289,rs9643300	Inverse variance weighted	2	0.0304911	0.88521	1.00441	0.946144	1.06627	TRUE	4.52393e-217	TRUE	2.36004	1	0.124479	NA	NA	NA	ST3GAL1	OID21322	ENSG00000008513	C,C	anxiety_pgc_2026	ST3GAL1:ENSG00000008513:OID21322:anxiety_pgc_2026	<0.8	not_MHC	UKB	cis_only	IVW	0.995541	not_pass	>7.392076e-06	not_applicable	pass	Not_qualifying_for_tier
2431	2431	rs62520289,rs9643300	Inverse variance weighted	2	0.0377482	0.371354	1.03432	0.960557	1.11375	TRUE	1.7817e-210	TRUE	0.000984937	1	0.974964	NA	NA	NA	ST3GAL1	OID21322	ENSG00000008513	C,C	bipolar	ST3GAL1:ENSG00000008513:OID21322:bipolar	<0.8	not_MHC	UKB	cis_only	IVW	0.87	not_pass	>7.392076e-06	not_applicable	pass	Not_qualifying_for_tier
2434	2434	rs62520289,rs9643300	Inverse variance weighted	2	0.0126919	0.225892	0.984747	0.960553	1.00955	TRUE	1.1078e-220	TRUE	0.171838	1	0.678484	NA	NA	NA	ST3GAL1	OID21322	ENSG00000008513	C,C	depression_Als_ukb_included	ST3GAL1:ENSG00000008513:OID21322:depression_Als_ukb_included	<0.8	not_MHC	UKB	cis_only	IVW	0.743147	not_pass	>7.392076e-06	not_applicable	pass	Not_qualifying_for_tier
2435	2435	rs62520289,rs9643300	Inverse variance weighted	2	0.0424071	0.392184	1.03695	0.954248	1.12683	TRUE	3.05175e-175	TRUE	1.4856	1	0.222901	NA	NA	NA	ST3GAL1	OID21322	ENSG00000008513	C,C	schizophrenia	ST3GAL1:ENSG00000008513:OID21322:schizophrenia	<0.8	not_MHC	UKB	cis_only	IVW	0.88035	not_pass	>7.392076e-06	not_applicable	pass	Not_qualifying_for_tier
6885	4162	rs12740374,rs28873836,rs4672497,rs550057,rs62520289,rs9643300	Inverse variance weighted	6	0.015032	0.872218	0.997585	0.968622	1.02741	TRUE	0	TRUE	3.81586	5	0.576221	-0.00703704	0.00709064	0.377159	ST3GAL1	OID21322	ENSG00000008513	T,T,T,T,C,C	anxiety_pgc_2026	ST3GAL1:ENSG00000008513:OID21322:anxiety_pgc_2026	<0.8	not_MHC	UKB	cis_trans	IVW	0.995541	not_pass	>7.392076e-06	pass	pass	Not_qualifying_for_tier
6886	4163	rs12740374,rs28873836,rs4672497,rs550057,rs62520289,rs9643300	Inverse variance weighted	6	0.0279113	0.769289	1.00822	0.954546	1.06491	TRUE	0	TRUE	1.74534	5	0.883138	-0.00728407	0.0131778	0.609867	ST3GAL1	OID21322	ENSG00000008513	T,T,T,T,C,C	bipolar	ST3GAL1:ENSG00000008513:OID21322:bipolar	<0.8	not_MHC	UKB	cis_trans	IVW	0.989236	not_pass	>7.392076e-06	pass	pass	Not_qualifying_for_tier
6889	4166	rs12740374,rs28873836,rs4672497,rs550057,rs62520289,rs9643300	Inverse variance weighted	6	0.00939556	0.0262123	0.97933	0.96146	0.997532	TRUE	0	TRUE	2.13131	5	0.830694	0.00227934	0.00444378	0.63503	ST3GAL1	OID21322	ENSG00000008513	T,T,T,T,C,C	depression_Als_ukb_included	ST3GAL1:ENSG00000008513:OID21322:depression_Als_ukb_included	<0.8	not_MHC	UKB	cis_trans	IVW	0.301866	not_pass	>7.392076e-06	pass	pass	Not_qualifying_for_tier
6890	4167	rs12740374,rs28873836,rs4672497,rs550057,rs62520289,rs9643300	Inverse variance weighted	6	0.0345646	0.516432	0.977822	0.913772	1.04636	TRUE	0	TRUE	9.10528	5	0.104938	-0.0307148	0.0120938	0.0640008	ST3GAL1	OID21322	ENSG00000008513	T,T,T,T,C,C	schizophrenia	ST3GAL1:ENSG00000008513:OID21322:schizophrenia	<0.8	not_MHC	UKB	cis_trans	IVW	0.936693	not_pass	>7.392076e-06	pass	pass	Not_qualifying_for_tier
10560	3169	rs4686837	Wald ratio	1	0.057879	0.584001	0.968805	0.864906	1.08519	TRUE	3.29302e-102	TRUE	NA	NA	NA	NA	NA	NA	ST6GAL1	OID20302	ENSG00000073849	C	bipolar_noukb	rs4686837:ST6GAL1:ENSG00000073849:OID20302:bipolar_noukb	<0.8	not_MHC	UKB	cis_only	no_unique	no_fdr_sensitivity	no_fdr_sensitivity	>7.392076e-06	not_applicable	not_applicable	Not_qualifying_for_tier
10561	3170	rs4686837	Wald ratio	1	0.0250423	0.62462	0.987821	0.940507	1.03752	TRUE	3.68936e-107	TRUE	NA	NA	NA	NA	NA	NA	ST6GAL1	OID20302	ENSG00000073849	C	depression_Als_noukb_included	rs4686837:ST6GAL1:ENSG00000073849:OID20302:depression_Als_noukb_included	<0.8	not_MHC	UKB	cis_only	no_unique	no_fdr_sensitivity	no_fdr_sensitivity	>7.392076e-06	not_applicable	not_applicable	Not_qualifying_for_tier
10558	3167	rs4686837	Wald ratio	1	0.0300466	0.753128	0.990594	0.933941	1.05068	TRUE	3.19028e-108	TRUE	NA	NA	NA	NA	NA	NA	ST6GAL1	OID20302	ENSG00000073849	C	anxiety_pgc_2026	rs4686837:ST6GAL1:ENSG00000073849:OID20302:anxiety_pgc_2026	<0.8	not_MHC	UKB	cis_only	no_unique	0.98658	not_pass	>7.392076e-06	not_applicable	not_applicable	Not_qualifying_for_tier
10559	3168	rs4686837	Wald ratio	1	0.057879	0.584001	0.968805	0.864906	1.08519	TRUE	1.28022e-103	TRUE	NA	NA	NA	NA	NA	NA	ST6GAL1	OID20302	ENSG00000073849	C	bipolar	rs4686837:ST6GAL1:ENSG00000073849:OID20302:bipolar	<0.8	not_MHC	UKB	cis_only	no_unique	0.955023	not_pass	>7.392076e-06	not_applicable	not_applicable	Not_qualifying_for_tier
10562	3171	rs4686837	Wald ratio	1	0.0189222	0.576036	0.989475	0.95345	1.02686	TRUE	4.80584e-109	TRUE	NA	NA	NA	NA	NA	NA	ST6GAL1	OID20302	ENSG00000073849	C	depression_Als_ukb_included	rs4686837:ST6GAL1:ENSG00000073849:OID20302:depression_Als_ukb_included	<0.8	not_MHC	UKB	cis_only	no_unique	0.952835	not_pass	>7.392076e-06	not_applicable	not_applicable	Not_qualifying_for_tier
10563	3172	rs4686837	Wald ratio	1	0.0529357	0.21108	1.06844	0.963144	1.18525	TRUE	1.59372e-85	TRUE	NA	NA	NA	NA	NA	NA	ST6GAL1	OID20302	ENSG00000073849	C	schizophrenia	rs4686837:ST6GAL1:ENSG00000073849:OID20302:schizophrenia	<0.8	not_MHC	UKB	cis_only	no_unique	0.727407	not_pass	>7.392076e-06	not_applicable	not_applicable	Not_qualifying_for_tier
2438	2438	rs10454505,rs703623	Inverse variance weighted	2	0.0453971	0.884129	0.993406	0.908833	1.08585	TRUE	0	TRUE	2.39039	1	0.122083	NA	NA	NA	STAB2	OID30401	ENSG00000136011	C,C	bipolar_noukb	STAB2:ENSG00000136011:OID30401:bipolar_noukb	<0.8	not_MHC	UKB	cis_only	IVW	no_fdr_sensitivity	no_fdr_sensitivity	>7.392076e-06	not_applicable	pass	Not_qualifying_for_tier
2439	2439	rs10454505,rs703623	Inverse variance weighted	2	0.0133524	0.167206	0.981726	0.956367	1.00776	TRUE	0	TRUE	0.422468	1	0.515708	NA	NA	NA	STAB2	OID30401	ENSG00000136011	C,C	depression_Als_noukb_included	STAB2:ENSG00000136011:OID30401:depression_Als_noukb_included	<0.8	not_MHC	UKB	cis_only	IVW	no_fdr_sensitivity	no_fdr_sensitivity	>7.392076e-06	not_applicable	pass	Not_qualifying_for_tier
6893	4170	rs10454505,rs657152,rs703623	Inverse variance weighted	3	0.029762	0.860604	1.00524	0.948278	1.06562	TRUE	0	TRUE	2.93338	2	0.230687	-0.0276291	0.0500296	0.678779	STAB2	OID30401	ENSG00000136011	C,T,C	bipolar_noukb	STAB2:ENSG00000136011:OID30401:bipolar_noukb	<0.8	not_MHC	UKB	cis_trans	IVW	no_fdr_sensitivity	no_fdr_sensitivity	>7.392076e-06	pass	pass	Not_qualifying_for_tier
6894	4171	rs10454505,rs657152,rs703623	Inverse variance weighted	3	0.010948	0.371792	0.99027	0.969247	1.01175	TRUE	0	TRUE	1.70893	2	0.425511	0.00233636	0.0194388	0.92385	STAB2	OID30401	ENSG00000136011	C,T,C	depression_Als_noukb_included	STAB2:ENSG00000136011:OID30401:depression_Als_noukb_included	<0.8	not_MHC	UKB	cis_trans	IVW	no_fdr_sensitivity	no_fdr_sensitivity	>7.392076e-06	pass	pass	Not_qualifying_for_tier
2436	2436	rs10454505,rs703623	Inverse variance weighted	2	0.0151645	0.187482	0.980211	0.951505	1.00978	TRUE	0	TRUE	0.0994663	1	0.752471	NA	NA	NA	STAB2	OID30401	ENSG00000136011	C,C	anxiety_pgc_2026	STAB2:ENSG00000136011:OID30401:anxiety_pgc_2026	<0.8	not_MHC	UKB	cis_only	IVW	0.699436	not_pass	>7.392076e-06	not_applicable	pass	Not_qualifying_for_tier
2437	2437	rs10454505,rs703623	Inverse variance weighted	2	0.0459262	0.955429	0.997436	0.911574	1.09139	TRUE	0	TRUE	2.46014	1	0.116768	NA	NA	NA	STAB2	OID30401	ENSG00000136011	C,C	bipolar	STAB2:ENSG00000136011:OID30401:bipolar	<0.8	not_MHC	UKB	cis_only	IVW	0.997893	not_pass	>7.392076e-06	not_applicable	pass	Not_qualifying_for_tier
2440	2440	rs10454505,rs703623	Inverse variance weighted	2	0.0101045	0.0466582	0.980099	0.960879	0.999703	TRUE	0	TRUE	0.000663541	1	0.979449	NA	NA	NA	STAB2	OID30401	ENSG00000136011	C,C	depression_Als_ukb_included	STAB2:ENSG00000136011:OID30401:depression_Als_ukb_included	<0.8	not_MHC	UKB	cis_only	IVW	0.402993	not_pass	>7.392076e-06	not_applicable	pass	Not_qualifying_for_tier
2441	2441	rs10454505,rs703623	Inverse variance weighted	2	0.0552078	0.804204	0.986407	0.885242	1.09913	TRUE	0	TRUE	4.17116	1	0.0411177	NA	NA	NA	STAB2	OID30401	ENSG00000136011	C,C	schizophrenia	STAB2:ENSG00000136011:OID30401:schizophrenia	<0.8	not_MHC	UKB	cis_only	IVW	0.995541	not_pass	>7.392076e-06	not_applicable	not_pass	Not_qualifying_for_tier
6891	4168	rs10454505,rs657152,rs703623	Inverse variance weighted	3	0.0126065	0.204104	0.984118	0.9601	1.00874	TRUE	0	TRUE	0.322412	2	0.851117	0.000247009	0.0174327	0.99098	STAB2	OID30401	ENSG00000136011	C,T,C	anxiety_pgc_2026	STAB2:ENSG00000136011:OID30401:anxiety_pgc_2026	<0.8	not_MHC	UKB	cis_trans	IVW	0.71787	not_pass	>7.392076e-06	pass	pass	Not_qualifying_for_tier
6892	4169	rs10454505,rs657152,rs703623	Inverse variance weighted	3	0.0298694	0.768012	1.00885	0.951483	1.06967	TRUE	0	TRUE	2.96591	2	0.226966	-0.0285681	0.0495905	0.667273	STAB2	OID30401	ENSG00000136011	C,T,C	bipolar	STAB2:ENSG00000136011:OID30401:bipolar	<0.8	not_MHC	UKB	cis_trans	IVW	0.989236	not_pass	>7.392076e-06	pass	pass	Not_qualifying_for_tier
6895	4172	rs10454505,rs657152,rs703623	Inverse variance weighted	3	0.0119305	0.476543	0.991543	0.968626	1.015	TRUE	0	TRUE	4.1144	2	0.127811	0.0134905	0.018398	0.59721	STAB2	OID30401	ENSG00000136011	C,T,C	depression_Als_ukb_included	STAB2:ENSG00000136011:OID30401:depression_Als_ukb_included	<0.8	not_MHC	UKB	cis_trans	IVW	0.924453	not_pass	>7.392076e-06	pass	pass	Not_qualifying_for_tier
6896	4173	rs10454505,rs657152,rs703623	Inverse variance weighted	3	0.0383426	0.86801	1.00639	0.933533	1.08494	TRUE	0	TRUE	5.90335	2	0.052252	-0.0257734	0.0688545	0.771981	STAB2	OID30401	ENSG00000136011	C,T,C	schizophrenia	STAB2:ENSG00000136011:OID30401:schizophrenia	<0.8	not_MHC	UKB	cis_trans	IVW	0.995541	not_pass	>7.392076e-06	pass	pass	Not_qualifying_for_tier
12085	1194	rs1354034	Wald ratio	1	0.131888	0.0329753	0.75485	0.582901	0.977521	TRUE	1.01292e-18	TRUE	NA	NA	NA	NA	NA	NA	STAT2	OID30536	ENSG00000170581	T	bipolar_noukb	rs1354034:STAT2:ENSG00000170581:OID30536:bipolar_noukb	<0.8	not_MHC	UKB	cis_trans	no_unique	no_fdr_sensitivity	no_fdr_sensitivity	>7.392076e-06	not_applicable	not_applicable	Not_qualifying_for_tier
12086	1195	rs1354034	Wald ratio	1	0.0616757	0.0498943	1.12855	1.00005	1.27357	TRUE	2.49769e-20	TRUE	NA	NA	NA	NA	NA	NA	STAT2	OID30536	ENSG00000170581	T	depression_Als_noukb_included	rs1354034:STAT2:ENSG00000170581:OID30536:depression_Als_noukb_included	<0.8	not_MHC	UKB	cis_trans	no_unique	no_fdr_sensitivity	no_fdr_sensitivity	>7.392076e-06	not_applicable	not_applicable	Not_qualifying_for_tier
12083	1192	rs1354034	Wald ratio	1	0.0657179	0.88871	1.00924	0.887266	1.14798	TRUE	3.3257e-22	TRUE	NA	NA	NA	NA	NA	NA	STAT2	OID30536	ENSG00000170581	T	anxiety_pgc_2026	rs1354034:STAT2:ENSG00000170581:OID30536:anxiety_pgc_2026	<0.8	not_MHC	UKB	cis_trans	no_unique	0.995541	not_pass	>7.392076e-06	not_applicable	not_applicable	Not_qualifying_for_tier
12084	1193	rs1354034	Wald ratio	1	0.132363	0.0223718	0.739104	0.570211	0.958022	TRUE	6.11306e-19	TRUE	NA	NA	NA	NA	NA	NA	STAT2	OID30536	ENSG00000170581	T	bipolar	rs1354034:STAT2:ENSG00000170581:OID30536:bipolar	<0.8	not_MHC	UKB	cis_trans	no_unique	0.283561	not_pass	>7.392076e-06	not_applicable	not_applicable	Not_qualifying_for_tier
12087	1196	rs1354034	Wald ratio	1	0.0451548	0.15366	1.06654	0.976207	1.16524	TRUE	2.16353e-21	TRUE	NA	NA	NA	NA	NA	NA	STAT2	OID30536	ENSG00000170581	T	depression_Als_ukb_included	rs1354034:STAT2:ENSG00000170581:OID30536:depression_Als_ukb_included	<0.8	not_MHC	UKB	cis_trans	no_unique	0.649352	not_pass	>7.392076e-06	not_applicable	not_applicable	Not_qualifying_for_tier
12088	1197	rs1354034	Wald ratio	1	0.121509	0.00731101	0.721858	0.568881	0.915971	TRUE	3.1574e-14	TRUE	NA	NA	NA	NA	NA	NA	STAT2	OID30536	ENSG00000170581	T	schizophrenia	rs1354034:STAT2:ENSG00000170581:OID30536:schizophrenia	<0.8	not_MHC	UKB	cis_trans	no_unique	0.1624	not_pass	>7.392076e-06	not_applicable	not_applicable	Not_qualifying_for_tier
6899	4176	rs12460997,rs12980031,rs9529913	Inverse variance weighted	3	0.0660076	0.0619836	0.884089	0.7768	1.0062	TRUE	7.98983e-108	TRUE	2.8201	2	0.244131	-0.049756	0.030406	0.349213	STC1	OID21014	ENSG00000159167	T,T,T	bipolar_noukb	STC1:ENSG00000159167:OID21014:bipolar_noukb	<0.8	not_MHC	UKB	cis_trans	IVW	no_fdr_sensitivity	no_fdr_sensitivity	>7.392076e-06	pass	pass	Not_qualifying_for_tier
6900	4177	rs12460997,rs12980031,rs9529913	Inverse variance weighted	3	0.0251655	0.761475	1.00767	0.959171	1.05862	TRUE	7.55951e-119	TRUE	0.743084	2	0.68967	-0.00813822	0.0144023	0.672564	STC1	OID21014	ENSG00000159167	T,T,T	depression_Als_noukb_included	STC1:ENSG00000159167:OID21014:depression_Als_noukb_included	<0.8	not_MHC	UKB	cis_trans	IVW	no_fdr_sensitivity	no_fdr_sensitivity	>7.392076e-06	pass	pass	Not_qualifying_for_tier
6897	4174	rs12460997,rs12980031,rs9529913	Inverse variance weighted	3	0.0373564	0.209854	0.954237	0.886865	1.02673	TRUE	1.54743e-115	TRUE	3.32771	2	0.189408	-0.0303803	0.0179302	0.33943	STC1	OID21014	ENSG00000159167	T,T,T	anxiety_pgc_2026	STC1:ENSG00000159167:OID21014:anxiety_pgc_2026	<0.8	not_MHC	UKB	cis_trans	IVW	0.725008	not_pass	>7.392076e-06	pass	pass	Not_qualifying_for_tier
6898	4175	rs12460997,rs12980031,rs9529913	Inverse variance weighted	3	0.0659651	0.0717973	0.888018	0.780317	1.01058	TRUE	5.99046e-110	TRUE	2.8187	2	0.244302	-0.0500082	0.030406	0.347783	STC1	OID21014	ENSG00000159167	T,T,T	bipolar	STC1:ENSG00000159167:OID21014:bipolar	<0.8	not_MHC	UKB	cis_trans	IVW	0.483451	not_pass	>7.392076e-06	pass	pass	Not_qualifying_for_tier
6901	4178	rs12460997,rs12980031,rs9529913	Inverse variance weighted	3	0.0197596	0.943224	0.998594	0.960659	1.03803	TRUE	3.90896e-120	TRUE	2.24612	2	0.325284	-0.0156915	0.0106159	0.378667	STC1	OID21014	ENSG00000159167	T,T,T	depression_Als_ukb_included	STC1:ENSG00000159167:OID21014:depression_Als_ukb_included	<0.8	not_MHC	UKB	cis_trans	IVW	0.997893	not_pass	>7.392076e-06	pass	pass	Not_qualifying_for_tier
6902	4179	rs12460997,rs12980031,rs9529913	Inverse variance weighted	3	0.105156	0.895881	0.986333	0.802626	1.21209	TRUE	6.02067e-89	TRUE	8.73937	2	0.0126552	-0.0773034	0.029582	0.232673	STC1	OID21014	ENSG00000159167	T,T,T	schizophrenia	STC1:ENSG00000159167:OID21014:schizophrenia	<0.8	not_MHC	UKB	cis_trans	IVW	0.996672	not_pass	>7.392076e-06	pass	not_pass	Not_qualifying_for_tier
12091	1200	rs10739067	Wald ratio	1	0.130928	0.0197944	1.35675	1.04967	1.75367	TRUE	3.22912e-18	TRUE	NA	NA	NA	NA	NA	NA	STIP1	OID21077	ENSG00000168439	T	bipolar_noukb	rs10739067:STIP1:ENSG00000168439:OID21077:bipolar_noukb	<0.8	not_MHC	UKB	cis_trans	no_unique	no_fdr_sensitivity	no_fdr_sensitivity	>7.392076e-06	not_applicable	not_applicable	Not_qualifying_for_tier
12092	1201	rs10739067	Wald ratio	1	0.0572009	0.586463	0.969364	0.866555	1.08437	TRUE	2.27395e-21	TRUE	NA	NA	NA	NA	NA	NA	STIP1	OID21077	ENSG00000168439	T	depression_Als_noukb_included	rs10739067:STIP1:ENSG00000168439:OID21077:depression_Als_noukb_included	<0.8	not_MHC	UKB	cis_trans	no_unique	no_fdr_sensitivity	no_fdr_sensitivity	>7.392076e-06	not_applicable	not_applicable	Not_qualifying_for_tier
12089	1198	rs10739067	Wald ratio	1	0.0651724	0.370101	0.94326	0.830148	1.07178	TRUE	2.61318e-21	TRUE	NA	NA	NA	NA	NA	NA	STIP1	OID21077	ENSG00000168439	T	anxiety_pgc_2026	rs10739067:STIP1:ENSG00000168439:OID21077:anxiety_pgc_2026	<0.8	not_MHC	UKB	cis_trans	no_unique	0.869208	not_pass	>7.392076e-06	not_applicable	not_applicable	Not_qualifying_for_tier
12090	1199	rs10739067	Wald ratio	1	0.131181	0.0161827	1.37089	1.06008	1.77283	TRUE	1.53838e-18	TRUE	NA	NA	NA	NA	NA	NA	STIP1	OID21077	ENSG00000168439	T	bipolar	rs10739067:STIP1:ENSG00000168439:OID21077:bipolar	<0.8	not_MHC	UKB	cis_trans	no_unique	0.255798	not_pass	>7.392076e-06	not_applicable	not_applicable	Not_qualifying_for_tier
12093	1202	rs10739067	Wald ratio	1	0.0428749	0.671892	0.982004	0.902854	1.06809	TRUE	6.88966e-22	TRUE	NA	NA	NA	NA	NA	NA	STIP1	OID21077	ENSG00000168439	T	depression_Als_ukb_included	rs10739067:STIP1:ENSG00000168439:OID21077:depression_Als_ukb_included	<0.8	not_MHC	UKB	cis_trans	no_unique	0.974328	not_pass	>7.392076e-06	not_applicable	not_applicable	Not_qualifying_for_tier
12094	1203	rs10739067	Wald ratio	1	0.11689	0.738649	1.03977	0.826872	1.30748	TRUE	5.96265e-18	TRUE	NA	NA	NA	NA	NA	NA	STIP1	OID21077	ENSG00000168439	T	schizophrenia	rs10739067:STIP1:ENSG00000168439:OID21077:schizophrenia	<0.8	not_MHC	UKB	cis_trans	no_unique	0.983432	not_pass	>7.392076e-06	not_applicable	not_applicable	Not_qualifying_for_tier
12097	1206	rs1354034	Wald ratio	1	0.13738	0.0332765	0.746436	0.570233	0.977086	TRUE	1.89982e-17	TRUE	NA	NA	NA	NA	NA	NA	STK11	OID20077	ENSG00000118046	T	bipolar_noukb	rs1354034:STK11:ENSG00000118046:OID20077:bipolar_noukb	<0.8	not_MHC	UKB	cis_trans	no_unique	no_fdr_sensitivity	no_fdr_sensitivity	>7.392076e-06	not_applicable	not_applicable	Not_qualifying_for_tier
12098	1207	rs1354034	Wald ratio	1	0.0642268	0.0502268	1.13401	0.999873	1.28614	TRUE	5.67545e-19	TRUE	NA	NA	NA	NA	NA	NA	STK11	OID20077	ENSG00000118046	T	depression_Als_noukb_included	rs1354034:STK11:ENSG00000118046:OID20077:depression_Als_noukb_included	<0.8	not_MHC	UKB	cis_trans	no_unique	no_fdr_sensitivity	no_fdr_sensitivity	>7.392076e-06	not_applicable	not_applicable	Not_qualifying_for_tier
12095	1204	rs1354034	Wald ratio	1	0.0683376	0.888711	1.00961	0.883045	1.15431	TRUE	8.89473e-21	TRUE	NA	NA	NA	NA	NA	NA	STK11	OID20077	ENSG00000118046	T	anxiety_pgc_2026	rs1354034:STK11:ENSG00000118046:OID20077:anxiety_pgc_2026	<0.8	not_MHC	UKB	cis_trans	no_unique	0.995541	not_pass	>7.392076e-06	not_applicable	not_applicable	Not_qualifying_for_tier
12096	1205	rs1354034	Wald ratio	1	0.137909	0.0226368	0.730252	0.557291	0.956893	TRUE	1.18824e-17	TRUE	NA	NA	NA	NA	NA	NA	STK11	OID20077	ENSG00000118046	T	bipolar	rs1354034:STK11:ENSG00000118046:OID20077:bipolar	<0.8	not_MHC	UKB	cis_trans	no_unique	0.28365	not_pass	>7.392076e-06	not_applicable	not_applicable	Not_qualifying_for_tier
12099	1208	rs1354034	Wald ratio	1	0.0469906	0.153976	1.06929	0.975202	1.17245	TRUE	5.48841e-20	TRUE	NA	NA	NA	NA	NA	NA	STK11	OID20077	ENSG00000118046	T	depression_Als_ukb_included	rs1354034:STK11:ENSG00000118046:OID20077:depression_Als_ukb_included	<0.8	not_MHC	UKB	cis_trans	no_unique	0.649352	not_pass	>7.392076e-06	not_applicable	not_applicable	Not_qualifying_for_tier
12100	1209	rs1354034	Wald ratio	1	0.126694	0.00747121	0.712541	0.55586	0.913386	TRUE	3.37878e-13	TRUE	NA	NA	NA	NA	NA	NA	STK11	OID20077	ENSG00000118046	T	schizophrenia	rs1354034:STK11:ENSG00000118046:OID20077:schizophrenia	<0.8	not_MHC	UKB	cis_trans	no_unique	0.1624	not_pass	>7.392076e-06	not_applicable	not_applicable	Not_qualifying_for_tier
6905	4182	rs1354034,rs17622656,rs6993770	Inverse variance weighted	3	0.159395	0.639585	0.928076	0.679053	1.26842	TRUE	6.43971e-26	TRUE	4.53703	2	0.103466	-0.0453496	0.177842	0.84105	STK24	OID20837	ENSG00000102572	T,T,T	bipolar_noukb	STK24:ENSG00000102572:OID20837:bipolar_noukb	<0.8	not_MHC	UKB	cis_trans	IVW	no_fdr_sensitivity	no_fdr_sensitivity	>7.392076e-06	pass	pass	Not_qualifying_for_tier
6906	4183	rs1354034,rs17622656,rs6993770	Inverse variance weighted	3	0.0792429	0.299425	1.0857	0.929519	1.26813	TRUE	3.08242e-27	TRUE	5.10688	2	0.0778136	-0.0501488	0.0719561	0.612511	STK24	OID20837	ENSG00000102572	T,T,T	depression_Als_noukb_included	STK24:ENSG00000102572:OID20837:depression_Als_noukb_included	<0.8	not_MHC	UKB	cis_trans	IVW	no_fdr_sensitivity	no_fdr_sensitivity	>7.392076e-06	pass	pass	Not_qualifying_for_tier
6903	4180	rs1354034,rs17622656,rs6993770	Inverse variance weighted	3	0.0567172	0.822049	1.01284	0.906278	1.13193	TRUE	1.17345e-29	TRUE	0.603279	2	0.739605	-0.0339895	0.046457	0.597883	STK24	OID20837	ENSG00000102572	T,T,T	anxiety_pgc_2026	STK24:ENSG00000102572:OID20837:anxiety_pgc_2026	<0.8	not_MHC	UKB	cis_trans	IVW	0.995541	not_pass	>7.392076e-06	pass	pass	Not_qualifying_for_tier
6904	4181	rs1354034,rs17622656,rs6993770	Inverse variance weighted	3	0.171486	0.642645	0.923513	0.65989	1.29245	TRUE	3.22369e-26	TRUE	5.27644	2	0.0714883	-0.0415769	0.193508	0.865265	STK24	OID20837	ENSG00000102572	T,T,T	bipolar	STK24:ENSG00000102572:OID20837:bipolar	<0.8	not_MHC	UKB	cis_trans	IVW	0.967042	not_pass	>7.392076e-06	pass	pass	Not_qualifying_for_tier
6907	4184	rs1354034,rs17622656,rs6993770	Inverse variance weighted	3	0.0603108	0.570224	1.03483	0.919459	1.16468	TRUE	1.61435e-28	TRUE	5.51464	2	0.0634615	-0.0440401	0.0511592	0.547519	STK24	OID20837	ENSG00000102572	T,T,T	depression_Als_ukb_included	STK24:ENSG00000102572:OID20837:depression_Als_ukb_included	<0.8	not_MHC	UKB	cis_trans	IVW	0.952835	not_pass	>7.392076e-06	pass	pass	Not_qualifying_for_tier
6908	4185	rs1354034,rs17622656,rs6993770	Inverse variance weighted	3	0.171282	0.430237	0.873624	0.624492	1.22215	TRUE	6.82067e-20	TRUE	6.3169	2	0.0424916	0.00200532	0.19824	0.99356	STK24	OID20837	ENSG00000102572	T,T,T	schizophrenia	STK24:ENSG00000102572:OID20837:schizophrenia	<0.8	not_MHC	UKB	cis_trans	IVW	0.903038	not_pass	>7.392076e-06	pass	not_pass	Not_qualifying_for_tier
6911	4188	rs1354034,rs6993770	Inverse variance weighted	2	0.162936	0.425876	0.878323	0.638206	1.20878	TRUE	1.72485e-33	TRUE	2.88201	1	0.0895742	NA	NA	NA	STK4	OID20140	ENSG00000101109	T,T	bipolar_noukb	STK4:ENSG00000101109:OID20140:bipolar_noukb	<0.8	not_MHC	UKB	cis_trans	IVW	no_fdr_sensitivity	no_fdr_sensitivity	>7.392076e-06	not_applicable	pass	Not_qualifying_for_tier
6912	4189	rs1354034,rs6993770	Inverse variance weighted	2	0.044657	0.00834768	1.12501	1.03073	1.22792	TRUE	2.90557e-35	TRUE	0.030164	1	0.862119	NA	NA	NA	STK4	OID20140	ENSG00000101109	T,T	depression_Als_noukb_included	STK4:ENSG00000101109:OID20140:depression_Als_noukb_included	<0.8	not_MHC	UKB	cis_trans	IVW	no_fdr_sensitivity	no_fdr_sensitivity	>7.392076e-06	not_applicable	pass	Not_qualifying_for_tier
6909	4186	rs1354034,rs6993770	Inverse variance weighted	2	0.05103	0.579899	1.02865	0.930743	1.13685	TRUE	5.20782e-38	TRUE	0.170429	1	0.679731	NA	NA	NA	STK4	OID20140	ENSG00000101109	T,T	anxiety_pgc_2026	STK4:ENSG00000101109:OID20140:anxiety_pgc_2026	<0.8	not_MHC	UKB	cis_trans	IVW	0.954899	not_pass	>7.392076e-06	not_applicable	pass	Not_qualifying_for_tier
6910	4187	rs1354034,rs6993770	Inverse variance weighted	2	0.170647	0.401134	0.866516	0.620182	1.21069	TRUE	6.52942e-34	TRUE	3.16123	1	0.0754064	NA	NA	NA	STK4	OID20140	ENSG00000101109	T,T	bipolar	STK4:ENSG00000101109:OID20140:bipolar	<0.8	not_MHC	UKB	cis_trans	IVW	0.883317	not_pass	>7.392076e-06	not_applicable	pass	Not_qualifying_for_tier
6913	4190	rs1354034,rs6993770	Inverse variance weighted	2	0.0328754	0.0389894	1.07022	1.00343	1.14145	TRUE	4.55277e-37	TRUE	0.000806777	1	0.97734	NA	NA	NA	STK4	OID20140	ENSG00000101109	T,T	depression_Als_ukb_included	STK4:ENSG00000101109:OID20140:depression_Als_ukb_included	<0.8	not_MHC	UKB	cis_trans	IVW	0.367794	not_pass	>7.392076e-06	not_applicable	pass	Not_qualifying_for_tier
6914	4191	rs1354034,rs6993770	Inverse variance weighted	2	0.133612	0.125772	0.815007	0.627232	1.059	TRUE	4.36126e-26	TRUE	2.33141	1	0.126787	NA	NA	NA	STK4	OID20140	ENSG00000101109	T,T	schizophrenia	STK4:ENSG00000101109:OID20140:schizophrenia	<0.8	not_MHC	UKB	cis_trans	IVW	0.624662	not_pass	>7.392076e-06	not_applicable	pass	Not_qualifying_for_tier
12103	1212	rs12292693	Wald ratio	1	0.14965	0.539678	0.912306	0.680387	1.22328	TRUE	1.84232e-15	TRUE	NA	NA	NA	NA	NA	NA	STX4	OID21326	ENSG00000103496	T	bipolar_noukb	rs12292693:STX4:ENSG00000103496:OID21326:bipolar_noukb	<0.8	not_MHC	UKB	cis_trans	no_unique	no_fdr_sensitivity	no_fdr_sensitivity	>7.392076e-06	not_applicable	not_applicable	Not_qualifying_for_tier
12104	1213	rs12292693	Wald ratio	1	0.0685052	0.779443	0.980998	0.85774	1.12197	TRUE	1.65943e-16	TRUE	NA	NA	NA	NA	NA	NA	STX4	OID21326	ENSG00000103496	T	depression_Als_noukb_included	rs12292693:STX4:ENSG00000103496:OID21326:depression_Als_noukb_included	<0.8	not_MHC	UKB	cis_trans	no_unique	no_fdr_sensitivity	no_fdr_sensitivity	>7.392076e-06	not_applicable	not_applicable	Not_qualifying_for_tier
12101	1210	rs12292693	Wald ratio	1	0.0790823	0.171401	0.897482	0.768616	1.04795	TRUE	8.44128e-16	TRUE	NA	NA	NA	NA	NA	NA	STX4	OID21326	ENSG00000103496	T	anxiety_pgc_2026	rs12292693:STX4:ENSG00000103496:OID21326:anxiety_pgc_2026	<0.8	not_MHC	UKB	cis_trans	no_unique	0.675052	not_pass	>7.392076e-06	not_applicable	not_applicable	Not_qualifying_for_tier
12102	1211	rs12292693	Wald ratio	1	0.149761	0.487175	0.901176	0.67194	1.20862	TRUE	1.30751e-15	TRUE	NA	NA	NA	NA	NA	NA	STX4	OID21326	ENSG00000103496	T	bipolar	rs12292693:STX4:ENSG00000103496:OID21326:bipolar	<0.8	not_MHC	UKB	cis_trans	no_unique	0.926219	not_pass	>7.392076e-06	not_applicable	not_applicable	Not_qualifying_for_tier
12105	1214	rs12292693	Wald ratio	1	0.0521218	0.0458924	0.901176	0.813659	0.998106	TRUE	1.12763e-15	TRUE	NA	NA	NA	NA	NA	NA	STX4	OID21326	ENSG00000103496	T	depression_Als_ukb_included	rs12292693:STX4:ENSG00000103496:OID21326:depression_Als_ukb_included	<0.8	not_MHC	UKB	cis_trans	no_unique	0.400178	not_pass	>7.392076e-06	not_applicable	not_applicable	Not_qualifying_for_tier
12106	1215	rs12292693	Wald ratio	1	0.136936	1	1	0.764606	1.30786	TRUE	3.21067e-14	TRUE	NA	NA	NA	NA	NA	NA	STX4	OID21326	ENSG00000103496	T	schizophrenia	rs12292693:STX4:ENSG00000103496:OID21326:schizophrenia	<0.8	not_MHC	UKB	cis_trans	no_unique	1	not_pass	>7.392076e-06	not_applicable	not_applicable	Not_qualifying_for_tier
6917	4194	rs1354034,rs35082231,rs6993770	Inverse variance weighted	3	0.147503	0.887638	1.02106	0.764705	1.36335	TRUE	1.04198e-44	TRUE	6.72176	2	0.0347047	-0.0465767	0.0297101	0.361476	STX8	OID20531	ENSG00000170310	T,C,T	bipolar_noukb	STX8:ENSG00000170310:OID20531:bipolar_noukb	<0.8	not_MHC	UKB	cis_trans	IVW	no_fdr_sensitivity	no_fdr_sensitivity	>7.392076e-06	pass	not_pass	Not_qualifying_for_tier
6918	4195	rs1354034,rs35082231,rs6993770	Inverse variance weighted	3	0.0380766	0.00201633	1.12476	1.04388	1.21192	TRUE	5.75449e-47	TRUE	0.743561	2	0.689506	0.0083127	0.00973032	0.549916	STX8	OID20531	ENSG00000170310	T,C,T	depression_Als_noukb_included	STX8:ENSG00000170310:OID20531:depression_Als_noukb_included	<0.8	not_MHC	UKB	cis_trans	IVW	no_fdr_sensitivity	no_fdr_sensitivity	>7.392076e-06	pass	pass	Not_qualifying_for_tier
10566	3175	rs35082231	Wald ratio	1	0.109493	0.168373	1.16279	0.938207	1.44113	TRUE	8.60569e-27	TRUE	NA	NA	NA	NA	NA	NA	STX8	OID20531	ENSG00000170310	C	bipolar_noukb	rs35082231:STX8:ENSG00000170310:OID20531:bipolar_noukb	<0.8	not_MHC	UKB	cis_only	yes_in_secondary	no_fdr_sensitivity	no_fdr_sensitivity	>7.392076e-06	not_applicable	not_applicable	Not_qualifying_for_tier
10567	3176	rs35082231	Wald ratio	1	0.0496099	0.0633501	1.09649	0.99489	1.20846	TRUE	6.69753e-28	TRUE	NA	NA	NA	NA	NA	NA	STX8	OID20531	ENSG00000170310	C	depression_Als_noukb_included	rs35082231:STX8:ENSG00000170310:OID20531:depression_Als_noukb_included	<0.8	not_MHC	UKB	cis_only	yes_in_secondary	no_fdr_sensitivity	no_fdr_sensitivity	>7.392076e-06	not_applicable	not_applicable	Not_qualifying_for_tier
6915	4192	rs1354034,rs35082231,rs6993770	Inverse variance weighted	3	0.0431059	0.207706	1.05581	0.970272	1.14889	TRUE	3.62144e-50	TRUE	0.254806	2	0.880379	-0.00414208	0.011063	0.77193	STX8	OID20531	ENSG00000170310	T,C,T	anxiety_pgc_2026	STX8:ENSG00000170310:OID20531:anxiety_pgc_2026	<0.8	not_MHC	UKB	cis_trans	IVW	0.722831	not_pass	>7.392076e-06	pass	pass	Not_qualifying_for_tier
6916	4193	rs1354034,rs35082231,rs6993770	Inverse variance weighted	3	0.155912	0.902274	1.01933	0.75093	1.38366	TRUE	2.54381e-45	TRUE	7.64455	2	0.021878	-0.0499295	0.0308596	0.35243	STX8	OID20531	ENSG00000170310	T,C,T	bipolar	STX8:ENSG00000170310:OID20531:bipolar	<0.8	not_MHC	UKB	cis_trans	IVW	0.996823	not_pass	>7.392076e-06	pass	not_pass	Not_qualifying_for_tier
6919	4196	rs1354034,rs35082231,rs6993770	Inverse variance weighted	3	0.0280057	0.0108887	1.07391	1.01655	1.13451	TRUE	2.18777e-49	TRUE	0.29514	2	0.862802	0.00389565	0.00720589	0.684483	STX8	OID20531	ENSG00000170310	T,C,T	depression_Als_ukb_included	STX8:ENSG00000170310:OID20531:depression_Als_ukb_included	<0.8	not_MHC	UKB	cis_trans	IVW	0.199456	not_pass	>7.392076e-06	pass	pass	Not_qualifying_for_tier
6920	4197	rs1354034,rs35082231,rs6993770	Inverse variance weighted	3	0.157622	0.844882	0.969631	0.711928	1.32062	TRUE	2.99718e-35	TRUE	9.43402	2	0.00894189	-0.0553045	0.0221241	0.242261	STX8	OID20531	ENSG00000170310	T,C,T	schizophrenia	STX8:ENSG00000170310:OID20531:schizophrenia	<0.8	not_MHC	UKB	cis_trans	IVW	0.995541	not_pass	>7.392076e-06	pass	not_pass	Not_qualifying_for_tier
10564	3173	rs35082231	Wald ratio	1	0.0561147	0.242379	1.0678	0.956587	1.19194	TRUE	5.90681e-29	TRUE	NA	NA	NA	NA	NA	NA	STX8	OID20531	ENSG00000170310	C	anxiety_pgc_2026	rs35082231:STX8:ENSG00000170310:OID20531:anxiety_pgc_2026	<0.8	not_MHC	UKB	cis_only	yes_in_secondary	0.756977	not_pass	>7.392076e-06	not_applicable	not_applicable	Not_qualifying_for_tier
10565	3174	rs35082231	Wald ratio	1	0.108582	0.148999	1.16963	0.945418	1.44703	TRUE	3.49723e-27	TRUE	NA	NA	NA	NA	NA	NA	STX8	OID20531	ENSG00000170310	C	bipolar	rs35082231:STX8:ENSG00000170310:OID20531:bipolar	<0.8	not_MHC	UKB	cis_only	yes_in_secondary	0.649352	not_pass	>7.392076e-06	not_applicable	not_applicable	Not_qualifying_for_tier
10568	3177	rs35082231	Wald ratio	1	0.036591	0.108369	1.06051	0.987115	1.13936	TRUE	5.49371e-29	TRUE	NA	NA	NA	NA	NA	NA	STX8	OID20531	ENSG00000170310	C	depression_Als_ukb_included	rs35082231:STX8:ENSG00000170310:OID20531:depression_Als_ukb_included	<0.8	not_MHC	UKB	cis_only	yes_in_secondary	0.590762	not_pass	>7.392076e-06	not_applicable	not_applicable	Not_qualifying_for_tier
10569	3178	rs35082231	Wald ratio	1	0.099532	0.200638	1.13584	0.934533	1.38052	TRUE	1.11038e-22	TRUE	NA	NA	NA	NA	NA	NA	STX8	OID20531	ENSG00000170310	C	schizophrenia	rs35082231:STX8:ENSG00000170310:OID20531:schizophrenia	<0.8	not_MHC	UKB	cis_only	yes_in_secondary	0.715299	not_pass	>7.392076e-06	not_applicable	not_applicable	Not_qualifying_for_tier
2444	2444	rs62529871,rs76234461	Inverse variance weighted	2	0.0389495	0.637692	0.981825	0.909661	1.05971	TRUE	1.87098e-211	TRUE	0.0349112	1	0.851782	NA	NA	NA	SULT2A1	OID20508	ENSG00000105398	C,C	bipolar_noukb	SULT2A1:ENSG00000105398:OID20508:bipolar_noukb	<0.8	not_MHC	UKB	cis_only	IVW	no_fdr_sensitivity	no_fdr_sensitivity	>7.392076e-06	not_applicable	pass	Not_qualifying_for_tier
2445	2445	rs62529871,rs76234461	Inverse variance weighted	2	0.0173875	0.581912	0.990472	0.957286	1.02481	TRUE	1.14247e-220	TRUE	0.32604	1	0.568	NA	NA	NA	SULT2A1	OID20508	ENSG00000105398	C,C	depression_Als_noukb_included	SULT2A1:ENSG00000105398:OID20508:depression_Als_noukb_included	<0.8	not_MHC	UKB	cis_only	IVW	no_fdr_sensitivity	no_fdr_sensitivity	>7.392076e-06	not_applicable	pass	Not_qualifying_for_tier
6923	4200	rs62529871,rs76234461	Inverse variance weighted	2	0.0389495	0.637692	0.981825	0.909661	1.05971	TRUE	1.87098e-211	TRUE	0.0349112	1	0.851782	NA	NA	NA	SULT2A1	OID20508	ENSG00000105398	C,C	bipolar_noukb	SULT2A1:ENSG00000105398:OID20508:bipolar_noukb	<0.8	not_MHC	UKB	cis_trans	IVW	no_fdr_sensitivity	no_fdr_sensitivity	>7.392076e-06	not_applicable	pass	Not_qualifying_for_tier
6924	4201	rs62529871,rs76234461	Inverse variance weighted	2	0.0173875	0.581912	0.990472	0.957286	1.02481	TRUE	1.14247e-220	TRUE	0.32604	1	0.568	NA	NA	NA	SULT2A1	OID20508	ENSG00000105398	C,C	depression_Als_noukb_included	SULT2A1:ENSG00000105398:OID20508:depression_Als_noukb_included	<0.8	not_MHC	UKB	cis_trans	IVW	no_fdr_sensitivity	no_fdr_sensitivity	>7.392076e-06	not_applicable	pass	Not_qualifying_for_tier
2442	2442	rs62529871,rs76234461	Inverse variance weighted	2	0.0198951	0.56487	1.01152	0.972833	1.05174	TRUE	1.38937e-221	TRUE	0.196262	1	0.657755	NA	NA	NA	SULT2A1	OID20508	ENSG00000105398	C,C	anxiety_pgc_2026	SULT2A1:ENSG00000105398:OID20508:anxiety_pgc_2026	<0.8	not_MHC	UKB	cis_only	IVW	0.952835	not_pass	>7.392076e-06	not_applicable	pass	Not_qualifying_for_tier
2443	2443	rs62529871,rs76234461	Inverse variance weighted	2	0.0389158	0.671164	0.983614	0.911379	1.06157	TRUE	1.08489e-214	TRUE	0.0074191	1	0.93136	NA	NA	NA	SULT2A1	OID20508	ENSG00000105398	C,C	bipolar	SULT2A1:ENSG00000105398:OID20508:bipolar	<0.8	not_MHC	UKB	cis_only	IVW	0.974328	not_pass	>7.392076e-06	not_applicable	pass	Not_qualifying_for_tier
2446	2446	rs62529871,rs76234461	Inverse variance weighted	2	0.0129624	0.529348	0.99188	0.966997	1.0174	TRUE	3.43544e-225	TRUE	0.0430402	1	0.83565	NA	NA	NA	SULT2A1	OID20508	ENSG00000105398	C,C	depression_Als_ukb_included	SULT2A1:ENSG00000105398:OID20508:depression_Als_ukb_included	<0.8	not_MHC	UKB	cis_only	IVW	0.937206	not_pass	>7.392076e-06	not_applicable	pass	Not_qualifying_for_tier
2447	2447	rs62529871,rs76234461	Inverse variance weighted	2	0.0356583	0.77579	0.989896	0.923074	1.06155	TRUE	5.27331e-185	TRUE	0.0005295	1	0.981642	NA	NA	NA	SULT2A1	OID20508	ENSG00000105398	C,C	schizophrenia	SULT2A1:ENSG00000105398:OID20508:schizophrenia	<0.8	not_MHC	UKB	cis_only	IVW	0.990057	not_pass	>7.392076e-06	not_applicable	pass	Not_qualifying_for_tier
6921	4198	rs62529871,rs76234461	Inverse variance weighted	2	0.0198951	0.56487	1.01152	0.972833	1.05174	TRUE	1.38937e-221	TRUE	0.196262	1	0.657755	NA	NA	NA	SULT2A1	OID20508	ENSG00000105398	C,C	anxiety_pgc_2026	SULT2A1:ENSG00000105398:OID20508:anxiety_pgc_2026	<0.8	not_MHC	UKB	cis_trans	IVW	0.952835	not_pass	>7.392076e-06	not_applicable	pass	Not_qualifying_for_tier
6922	4199	rs62529871,rs76234461	Inverse variance weighted	2	0.0389158	0.671164	0.983614	0.911379	1.06157	TRUE	1.08489e-214	TRUE	0.0074191	1	0.93136	NA	NA	NA	SULT2A1	OID20508	ENSG00000105398	C,C	bipolar	SULT2A1:ENSG00000105398:OID20508:bipolar	<0.8	not_MHC	UKB	cis_trans	IVW	0.974328	not_pass	>7.392076e-06	not_applicable	pass	Not_qualifying_for_tier
6925	4202	rs62529871,rs76234461	Inverse variance weighted	2	0.0129624	0.529348	0.99188	0.966997	1.0174	TRUE	3.43544e-225	TRUE	0.0430402	1	0.83565	NA	NA	NA	SULT2A1	OID20508	ENSG00000105398	C,C	depression_Als_ukb_included	SULT2A1:ENSG00000105398:OID20508:depression_Als_ukb_included	<0.8	not_MHC	UKB	cis_trans	IVW	0.937206	not_pass	>7.392076e-06	not_applicable	pass	Not_qualifying_for_tier
6926	4203	rs62529871,rs76234461	Inverse variance weighted	2	0.0356583	0.77579	0.989896	0.923074	1.06155	TRUE	5.27331e-185	TRUE	0.0005295	1	0.981642	NA	NA	NA	SULT2A1	OID20508	ENSG00000105398	C,C	schizophrenia	SULT2A1:ENSG00000105398:OID20508:schizophrenia	<0.8	not_MHC	UKB	cis_trans	IVW	0.990057	not_pass	>7.392076e-06	not_applicable	pass	Not_qualifying_for_tier
10572	3181	rs117633829	Wald ratio	1	0.036033	0.198383	1.04744	0.976012	1.12409	TRUE	4.19881e-179	TRUE	NA	NA	NA	NA	NA	NA	SUMF2	OID21032	ENSG00000129103	C	bipolar_noukb	rs117633829:SUMF2:ENSG00000129103:OID21032:bipolar_noukb	<0.8	not_MHC	UKB	cis_only	no_unique	no_fdr_sensitivity	no_fdr_sensitivity	>7.392076e-06	not_applicable	not_applicable	Not_qualifying_for_tier
10573	3182	rs117633829	Wald ratio	1	0.0176469	0.941644	0.998709	0.964756	1.03386	TRUE	7.79069e-192	TRUE	NA	NA	NA	NA	NA	NA	SUMF2	OID21032	ENSG00000129103	C	depression_Als_noukb_included	rs117633829:SUMF2:ENSG00000129103:OID21032:depression_Als_noukb_included	<0.8	not_MHC	UKB	cis_only	no_unique	no_fdr_sensitivity	no_fdr_sensitivity	>7.392076e-06	not_applicable	not_applicable	Not_qualifying_for_tier
10570	3179	rs117633829	Wald ratio	1	0.0193694	0.727799	0.993281	0.956279	1.03171	TRUE	3.80827e-192	TRUE	NA	NA	NA	NA	NA	NA	SUMF2	OID21032	ENSG00000129103	C	anxiety_pgc_2026	rs117633829:SUMF2:ENSG00000129103:OID21032:anxiety_pgc_2026	<0.8	not_MHC	UKB	cis_only	no_unique	0.983432	not_pass	>7.392076e-06	not_applicable	not_applicable	Not_qualifying_for_tier
10571	3180	rs117633829	Wald ratio	1	0.0356013	0.210075	1.04563	0.975157	1.1212	TRUE	6.59624e-182	TRUE	NA	NA	NA	NA	NA	NA	SUMF2	OID21032	ENSG00000129103	C	bipolar	rs117633829:SUMF2:ENSG00000129103:OID21032:bipolar	<0.8	not_MHC	UKB	cis_only	no_unique	0.725008	not_pass	>7.392076e-06	not_applicable	not_applicable	Not_qualifying_for_tier
10574	3183	rs117633829	Wald ratio	1	0.0126254	0.990933	0.999857	0.975418	1.02491	TRUE	2.91431e-195	TRUE	NA	NA	NA	NA	NA	NA	SUMF2	OID21032	ENSG00000129103	C	depression_Als_ukb_included	rs117633829:SUMF2:ENSG00000129103:OID21032:depression_Als_ukb_included	<0.8	not_MHC	UKB	cis_only	no_unique	0.998969	not_pass	>7.392076e-06	not_applicable	not_applicable	Not_qualifying_for_tier
10575	3184	rs117633829	Wald ratio	1	0.0344329	0.963423	0.998422	0.933264	1.06813	TRUE	3.31034e-160	TRUE	NA	NA	NA	NA	NA	NA	SUMF2	OID21032	ENSG00000129103	C	schizophrenia	rs117633829:SUMF2:ENSG00000129103:OID21032:schizophrenia	<0.8	not_MHC	UKB	cis_only	no_unique	0.997893	not_pass	>7.392076e-06	not_applicable	not_applicable	Not_qualifying_for_tier
12109	1224	rs77512494	Wald ratio	1	0.0473372	0.586396	0.974574	0.88822	1.06932	TRUE	8.66628e-180	TRUE	NA	NA	NA	NA	NA	NA	SUOX	OID31031	ENSG00000139531	T	bipolar_noukb	rs77512494:SUOX:ENSG00000139531:OID31031:bipolar_noukb	<0.8	not_MHC	UKB	cis_trans	no_unique	no_fdr_sensitivity	no_fdr_sensitivity	>7.392076e-06	not_applicable	not_applicable	Not_qualifying_for_tier
12107	1222	rs77512494	Wald ratio	1	0.023072	0.581265	1.01281	0.968026	1.05966	TRUE	2.57892e-190	TRUE	NA	NA	NA	NA	NA	NA	SUOX	OID31031	ENSG00000139531	T	anxiety_pgc_2026	rs77512494:SUOX:ENSG00000139531:OID31031:anxiety_pgc_2026	<0.8	not_MHC	UKB	cis_trans	no_unique	0.954899	not_pass	>7.392076e-06	not_applicable	not_applicable	Not_qualifying_for_tier
12108	1223	rs77512494	Wald ratio	1	0.045955	0.401212	0.962157	0.879283	1.05284	TRUE	8.99073e-182	TRUE	NA	NA	NA	NA	NA	NA	SUOX	OID31031	ENSG00000139531	T	bipolar	rs77512494:SUOX:ENSG00000139531:OID31031:bipolar	<0.8	not_MHC	UKB	cis_trans	no_unique	0.883317	not_pass	>7.392076e-06	not_applicable	not_applicable	Not_qualifying_for_tier
12110	1225	rs77512494	Wald ratio	1	0.0149304	0.161973	1.0211	0.991651	1.05142	TRUE	4.93734e-192	TRUE	NA	NA	NA	NA	NA	NA	SUOX	OID31031	ENSG00000139531	T	depression_Als_ukb_included	rs77512494:SUOX:ENSG00000139531:OID31031:depression_Als_ukb_included	<0.8	not_MHC	UKB	cis_trans	no_unique	0.661063	not_pass	>7.392076e-06	not_applicable	not_applicable	Not_qualifying_for_tier
12111	1226	rs77512494	Wald ratio	1	0.0398724	0.952332	0.997619	0.922624	1.07871	TRUE	3.28568e-160	TRUE	NA	NA	NA	NA	NA	NA	SUOX	OID31031	ENSG00000139531	T	schizophrenia	rs77512494:SUOX:ENSG00000139531:OID31031:schizophrenia	<0.8	not_MHC	UKB	cis_trans	no_unique	0.997893	not_pass	>7.392076e-06	not_applicable	not_applicable	Not_qualifying_for_tier
2450	2450	rs118183004,rs28562380,rs9612537	Inverse variance weighted	3	0.0339126	0.939897	0.997446	0.933303	1.066	TRUE	0	TRUE	1.01571	2	0.601785	-0.0492972	0.0593559	0.558768	SUSD2	OID21098	ENSG00000099994	C,C,C	bipolar_noukb	SUSD2:ENSG00000099994:OID21098:bipolar_noukb	<0.8	not_MHC	UKB	cis_only	IVW	no_fdr_sensitivity	no_fdr_sensitivity	>7.392076e-06	pass	pass	Not_qualifying_for_tier
2451	2451	rs28562380,rs9612537	Inverse variance weighted	2	0.0210592	0.238515	0.975483	0.936039	1.01659	TRUE	1.18111e-184	TRUE	0.183223	1	0.668618	NA	NA	NA	SUSD2	OID21098	ENSG00000099994	C,C	depression_Als_noukb_included	SUSD2:ENSG00000099994:OID21098:depression_Als_noukb_included	<0.8	not_MHC	UKB	cis_only	IVW	no_fdr_sensitivity	no_fdr_sensitivity	>7.392076e-06	not_applicable	pass	Not_qualifying_for_tier
2448	2448	rs118183004,rs28562380	Inverse variance weighted	2	0.0234394	0.370646	0.979234	0.935265	1.02527	TRUE	1.60789e-294	TRUE	1.54986	1	0.213156	NA	NA	NA	SUSD2	OID21098	ENSG00000099994	C,C	anxiety_pgc_2026	SUSD2:ENSG00000099994:OID21098:anxiety_pgc_2026	<0.8	not_MHC	UKB	cis_only	IVW	0.869607	not_pass	>7.392076e-06	not_applicable	pass	Not_qualifying_for_tier
2449	2449	rs118183004,rs28562380,rs9612537	Inverse variance weighted	3	0.0323108	0.805024	1.00801	0.946151	1.07391	TRUE	0	TRUE	1.43273	2	0.488524	-0.066303	0.0564779	0.449165	SUSD2	OID21098	ENSG00000099994	C,C,C	bipolar	SUSD2:ENSG00000099994:OID21098:bipolar	<0.8	not_MHC	UKB	cis_only	IVW	0.995541	not_pass	>7.392076e-06	pass	pass	Not_qualifying_for_tier
2452	2452	rs28562380,rs9612537	Inverse variance weighted	2	0.0176746	0.361055	0.983986	0.950483	1.01867	TRUE	6.11334e-189	TRUE	1.34559	1	0.24605	NA	NA	NA	SUSD2	OID21098	ENSG00000099994	C,C	depression_Als_ukb_included	SUSD2:ENSG00000099994:OID21098:depression_Als_ukb_included	<0.8	not_MHC	UKB	cis_only	IVW	0.867737	not_pass	>7.392076e-06	not_applicable	pass	Not_qualifying_for_tier
2453	2453	rs118183004,rs28562380,rs9612537	Inverse variance weighted	3	0.0485048	0.524849	0.969627	0.881692	1.06633	TRUE	2.04261e-293	TRUE	6.09241	2	0.0475389	-0.0135484	0.120456	0.928695	SUSD2	OID21098	ENSG00000099994	C,C,C	schizophrenia	SUSD2:ENSG00000099994:OID21098:schizophrenia	<0.8	not_MHC	UKB	cis_only	IVW	0.937206	not_pass	>7.392076e-06	pass	not_pass	Not_qualifying_for_tier
2456	2456	rs17539887,rs851143	Inverse variance weighted	2	0.0657628	0.755387	0.97972	0.861239	1.1145	TRUE	6.0489e-219	TRUE	3.25162	1	0.0713529	NA	NA	NA	SUSD4	OID31398	ENSG00000143502	C,C	bipolar_noukb	SUSD4:ENSG00000143502:OID31398:bipolar_noukb	<0.8	not_MHC	UKB	cis_only	IVW	no_fdr_sensitivity	no_fdr_sensitivity	>7.392076e-06	not_applicable	pass	Not_qualifying_for_tier
2457	2457	rs17539887,rs851143	Inverse variance weighted	2	0.0242738	0.114161	1.03909	0.990813	1.08972	TRUE	3.79277e-230	TRUE	1.24939	1	0.263669	NA	NA	NA	SUSD4	OID31398	ENSG00000143502	C,C	depression_Als_noukb_included	SUSD4:ENSG00000143502:OID31398:depression_Als_noukb_included	<0.8	not_MHC	UKB	cis_only	IVW	no_fdr_sensitivity	no_fdr_sensitivity	>7.392076e-06	not_applicable	pass	Not_qualifying_for_tier
6929	4206	rs17539887,rs28929474,rs851143	Inverse variance weighted	3	0.0539412	0.896855	0.993032	0.893403	1.10377	TRUE	2.0001e-242	TRUE	4.79338	2	0.0910186	-0.26485	0.121785	0.274379	SUSD4	OID31398	ENSG00000143502	C,T,C	bipolar_noukb	SUSD4:ENSG00000143502:OID31398:bipolar_noukb	<0.8	not_MHC	UKB	cis_trans	IVW	no_fdr_sensitivity	no_fdr_sensitivity	>7.392076e-06	pass	pass	Not_qualifying_for_tier
6930	4207	rs17539887,rs28929474,rs851143	Inverse variance weighted	3	0.0420664	0.733561	1.01442	0.934138	1.10161	TRUE	8.64481e-260	TRUE	9.06386	2	0.0107599	0.0956743	0.163802	0.66346	SUSD4	OID31398	ENSG00000143502	C,T,C	depression_Als_noukb_included	SUSD4:ENSG00000143502:OID31398:depression_Als_noukb_included	<0.8	not_MHC	UKB	cis_trans	IVW	no_fdr_sensitivity	no_fdr_sensitivity	>7.392076e-06	pass	not_pass	Not_qualifying_for_tier
2454	2454	rs17539887,rs851143	Inverse variance weighted	2	0.021914	0.589854	0.988257	0.946709	1.03163	TRUE	3.3358e-232	TRUE	0.447451	1	0.503548	NA	NA	NA	SUSD4	OID31398	ENSG00000143502	C,C	anxiety_pgc_2026	SUSD4:ENSG00000143502:OID31398:anxiety_pgc_2026	<0.8	not_MHC	UKB	cis_only	IVW	0.958091	not_pass	>7.392076e-06	not_applicable	pass	Not_qualifying_for_tier
2455	2455	rs17539887,rs851143	Inverse variance weighted	2	0.0600854	0.716341	0.978404	0.869706	1.10069	TRUE	8.15286e-223	TRUE	2.768	1	0.0961662	NA	NA	NA	SUSD4	OID31398	ENSG00000143502	C,C	bipolar	SUSD4:ENSG00000143502:OID31398:bipolar	<0.8	not_MHC	UKB	cis_only	IVW	0.981968	not_pass	>7.392076e-06	not_applicable	pass	Not_qualifying_for_tier
2458	2458	rs17539887,rs851143	Inverse variance weighted	2	0.0259833	0.714115	1.00956	0.959437	1.06231	TRUE	1.88755e-235	TRUE	3.55087	1	0.0595142	NA	NA	NA	SUSD4	OID31398	ENSG00000143502	C,C	depression_Als_ukb_included	SUSD4:ENSG00000143502:OID31398:depression_Als_ukb_included	<0.8	not_MHC	UKB	cis_only	IVW	0.981968	not_pass	>7.392076e-06	not_applicable	pass	Not_qualifying_for_tier
2459	2459	rs17539887,rs851143	Inverse variance weighted	2	0.0338081	0.0641514	1.06458	0.996326	1.13752	TRUE	6.13834e-187	TRUE	0.0144555	1	0.9043	NA	NA	NA	SUSD4	OID31398	ENSG00000143502	C,C	schizophrenia	SUSD4:ENSG00000143502:OID31398:schizophrenia	<0.8	not_MHC	UKB	cis_only	IVW	0.460764	not_pass	>7.392076e-06	not_applicable	pass	Not_qualifying_for_tier
6927	4204	rs17539887,rs28929474,rs851143	Inverse variance weighted	3	0.0227498	0.312751	0.977297	0.934677	1.02186	TRUE	1.56981e-263	TRUE	2.507	2	0.285504	0.0379699	0.0978945	0.764449	SUSD4	OID31398	ENSG00000143502	C,T,C	anxiety_pgc_2026	SUSD4:ENSG00000143502:OID31398:anxiety_pgc_2026	<0.8	not_MHC	UKB	cis_trans	IVW	0.829007	not_pass	>7.392076e-06	pass	pass	Not_qualifying_for_tier
6928	4205	rs17539887,rs28929474,rs851143	Inverse variance weighted	3	0.0483883	0.83574	0.990017	0.900438	1.08851	TRUE	2.8757e-249	TRUE	3.94257	2	0.139278	-0.235469	0.119846	0.299719	SUSD4	OID31398	ENSG00000143502	C,T,C	bipolar	SUSD4:ENSG00000143502:OID31398:bipolar	<0.8	not_MHC	UKB	cis_trans	IVW	0.995541	not_pass	>7.392076e-06	pass	pass	Not_qualifying_for_tier
6931	4208	rs17539887,rs28929474,rs851143	Inverse variance weighted	3	0.0328614	0.877337	0.994941	0.932878	1.06113	TRUE	1.17454e-264	TRUE	13.2698	2	0.00131368	0.0392794	0.149564	0.836499	SUSD4	OID31398	ENSG00000143502	C,T,C	depression_Als_ukb_included	SUSD4:ENSG00000143502:OID31398:depression_Als_ukb_included	<0.8	not_MHC	UKB	cis_trans	IVW	0.995541	not_pass	>7.392076e-06	pass	not_pass	Not_qualifying_for_tier
6932	4209	rs17539887,rs28929474,rs851143	Inverse variance weighted	3	0.0322191	0.064664	1.06133	0.996384	1.13052	TRUE	5.0799e-214	TRUE	0.103529	2	0.949552	0.0125295	0.112391	0.929321	SUSD4	OID31398	ENSG00000143502	C,T,C	schizophrenia	SUSD4:ENSG00000143502:OID31398:schizophrenia	<0.8	not_MHC	UKB	cis_trans	IVW	0.462418	not_pass	>7.392076e-06	pass	pass	Not_qualifying_for_tier
2462	2462	rs13077125,rs6780813,rs74994943	Inverse variance weighted	3	0.0321088	0.951178	0.998036	0.937162	1.06286	TRUE	0	TRUE	3.099	2	0.212354	-0.278451	0.300552	0.524289	SUSD5	OID30650	ENSG00000173705	C,C,C	bipolar_noukb	SUSD5:ENSG00000173705:OID30650:bipolar_noukb	<0.8	not_MHC	UKB	cis_only	IVW	no_fdr_sensitivity	no_fdr_sensitivity	>7.392076e-06	pass	pass	Not_qualifying_for_tier
2463	2463	rs13077125,rs6780813,rs74994943	Inverse variance weighted	3	0.0115054	0.688828	1.00462	0.982217	1.02753	TRUE	0	TRUE	0.741148	2	0.690338	0.0242066	0.103144	0.853249	SUSD5	OID30650	ENSG00000173705	C,C,C	depression_Als_noukb_included	SUSD5:ENSG00000173705:OID30650:depression_Als_noukb_included	<0.8	not_MHC	UKB	cis_only	IVW	no_fdr_sensitivity	no_fdr_sensitivity	>7.392076e-06	pass	pass	Not_qualifying_for_tier
2460	2460	rs13077125,rs6780813,rs74994943	Inverse variance weighted	3	0.0132889	0.0114326	1.03418	1.00759	1.06147	TRUE	0	TRUE	0.364964	2	0.8332	-0.0495189	0.118487	0.747986	SUSD5	OID30650	ENSG00000173705	C,C,C	anxiety_pgc_2026	SUSD5:ENSG00000173705:OID30650:anxiety_pgc_2026	<0.8	not_MHC	UKB	cis_only	IVW	0.204943	not_pass	>7.392076e-06	pass	pass	Not_qualifying_for_tier
2461	2461	rs13077125,rs6780813,rs74994943	Inverse variance weighted	3	0.0305555	0.886245	0.995638	0.937761	1.05709	TRUE	0	TRUE	2.81138	2	0.245198	-0.246126	0.302706	0.565398	SUSD5	OID30650	ENSG00000173705	C,C,C	bipolar	SUSD5:ENSG00000173705:OID30650:bipolar	<0.8	not_MHC	UKB	cis_only	IVW	0.995541	not_pass	>7.392076e-06	pass	pass	Not_qualifying_for_tier
2464	2464	rs13077125,rs6780813,rs74994943	Inverse variance weighted	3	0.00858648	0.522359	1.00551	0.988727	1.02257	TRUE	0	TRUE	1.19142	2	0.55117	0.0524439	0.0768465	0.61876	SUSD5	OID30650	ENSG00000173705	C,C,C	depression_Als_ukb_included	SUSD5:ENSG00000173705:OID30650:depression_Als_ukb_included	<0.8	not_MHC	UKB	cis_only	IVW	0.937034	not_pass	>7.392076e-06	pass	pass	Not_qualifying_for_tier
2465	2465	rs13077125,rs6780813,rs74994943	Inverse variance weighted	3	0.0293658	0.526949	0.981593	0.92669	1.03975	TRUE	0	TRUE	3.0612	2	0.216406	-0.331879	0.214613	0.365434	SUSD5	OID30650	ENSG00000173705	C,C,C	schizophrenia	SUSD5:ENSG00000173705:OID30650:schizophrenia	<0.8	not_MHC	UKB	cis_only	IVW	0.937206	not_pass	>7.392076e-06	pass	pass	Not_qualifying_for_tier
2468	2468	rs12804730,rs2645017,rs7123629	Inverse variance weighted	3	0.0537619	0.995618	0.999705	0.899723	1.1108	TRUE	1.61804e-109	TRUE	1.43203	2	0.488696	-0.0316223	0.0357813	0.539231	SWAP70	OID31477	ENSG00000133789	C,C,C	bipolar_noukb	SWAP70:ENSG00000133789:OID31477:bipolar_noukb	<0.8	not_MHC	UKB	cis_only	IVW	no_fdr_sensitivity	no_fdr_sensitivity	>7.392076e-06	pass	pass	Not_qualifying_for_tier
2469	2469	rs12804730,rs2645017,rs7123629	Inverse variance weighted	3	0.0307716	0.578678	0.983057	0.925519	1.04417	TRUE	6.80595e-114	TRUE	2.79608	2	0.247081	0.00905402	0.0289094	0.80678	SWAP70	OID31477	ENSG00000133789	C,C,C	depression_Als_noukb_included	SWAP70:ENSG00000133789:OID31477:depression_Als_noukb_included	<0.8	not_MHC	UKB	cis_only	IVW	no_fdr_sensitivity	no_fdr_sensitivity	>7.392076e-06	pass	pass	Not_qualifying_for_tier
2466	2466	rs12804730,rs2645017	Inverse variance weighted	2	0.0766503	0.317393	0.926226	0.797023	1.07637	TRUE	3.897e-44	TRUE	2.0156	1	0.15569	NA	NA	NA	SWAP70	OID31477	ENSG00000133789	C,C	anxiety_pgc_2026	SWAP70:ENSG00000133789:OID31477:anxiety_pgc_2026	<0.8	not_MHC	UKB	cis_only	IVW	0.832852	not_pass	>7.392076e-06	not_applicable	pass	Not_qualifying_for_tier
2467	2467	rs12804730,rs2645017,rs7123629	Inverse variance weighted	3	0.0534377	0.888098	0.992509	0.893814	1.1021	TRUE	6.48369e-111	TRUE	1.6298	2	0.442685	-0.0311294	0.0354984	0.541686	SWAP70	OID31477	ENSG00000133789	C,C,C	bipolar	SWAP70:ENSG00000133789:OID31477:bipolar	<0.8	not_MHC	UKB	cis_only	IVW	0.995541	not_pass	>7.392076e-06	pass	pass	Not_qualifying_for_tier
2470	2470	rs12804730,rs2645017,rs7123629	Inverse variance weighted	3	0.0302691	0.283087	0.968031	0.912271	1.0272	TRUE	1.13435e-114	TRUE	5.34496	2	0.0690807	0.00998497	0.0274921	0.778214	SWAP70	OID31477	ENSG00000133789	C,C,C	depression_Als_ukb_included	SWAP70:ENSG00000133789:OID31477:depression_Als_ukb_included	<0.8	not_MHC	UKB	cis_only	IVW	0.801216	not_pass	>7.392076e-06	pass	pass	Not_qualifying_for_tier
2471	2471	rs12804730,rs2645017,rs7123629	Inverse variance weighted	3	0.06814	0.620517	1.03431	0.905003	1.1821	TRUE	3.49112e-90	TRUE	3.82911	2	0.147407	-0.056344	0.0330963	0.338109	SWAP70	OID31477	ENSG00000133789	C,C,C	schizophrenia	SWAP70:ENSG00000133789:OID31477:schizophrenia	<0.8	not_MHC	UKB	cis_only	IVW	0.963532	not_pass	>7.392076e-06	pass	pass	Not_qualifying_for_tier
6935	4212	rs1980496,rs7256200	Inverse variance weighted	2	0.402671	0.318482	1.49436	0.678726	3.29015	TRUE	9.8465e-13	TRUE	7.41082	1	0.00648327	NA	NA	NA	SYT1	OID31089	ENSG00000067715	T,T	bipolar_noukb	SYT1:ENSG00000067715:OID31089:bipolar_noukb	<0.8	caution_MHC	UKB	cis_trans	IVW	no_fdr_sensitivity	no_fdr_sensitivity	>7.392076e-06	not_applicable	not_pass	Not_qualifying_for_tier
6936	4213	rs1980496,rs7256200	Inverse variance weighted	2	0.0658717	0.868343	1.01098	0.888528	1.15031	TRUE	1.68052e-17	TRUE	0.402189	1	0.525961	NA	NA	NA	SYT1	OID31089	ENSG00000067715	T,T	depression_Als_noukb_included	SYT1:ENSG00000067715:OID31089:depression_Als_noukb_included	<0.8	caution_MHC	UKB	cis_trans	IVW	no_fdr_sensitivity	no_fdr_sensitivity	>7.392076e-06	not_applicable	pass	Not_qualifying_for_tier
6933	4210	rs1980496,rs7256200	Inverse variance weighted	2	0.0780804	0.0237267	1.19313	1.02382	1.39044	TRUE	2.27538e-16	TRUE	0.21166	1	0.645469	NA	NA	NA	SYT1	OID31089	ENSG00000067715	T,T	anxiety_pgc_2026	SYT1:ENSG00000067715:OID31089:anxiety_pgc_2026	<0.8	caution_MHC	UKB	cis_trans	IVW	0.28654	not_pass	>7.392076e-06	not_applicable	pass	Not_qualifying_for_tier
6934	4211	rs1980496,rs7256200	Inverse variance weighted	2	0.413541	0.330629	1.49528	0.664828	3.36307	TRUE	3.6316e-13	TRUE	7.89	1	0.00497088	NA	NA	NA	SYT1	OID31089	ENSG00000067715	T,T	bipolar	SYT1:ENSG00000067715:OID31089:bipolar	<0.8	caution_MHC	UKB	cis_trans	IVW	0.845798	not_pass	>7.392076e-06	not_applicable	not_pass	Not_qualifying_for_tier
6937	4214	rs1980496,rs7256200	Inverse variance weighted	2	0.0495269	0.101894	1.08439	0.984069	1.19493	TRUE	3.25825e-17	TRUE	0.0129637	1	0.90935	NA	NA	NA	SYT1	OID31089	ENSG00000067715	T,T	depression_Als_ukb_included	SYT1:ENSG00000067715:OID31089:depression_Als_ukb_included	<0.8	caution_MHC	UKB	cis_trans	IVW	0.576577	not_pass	>7.392076e-06	not_applicable	pass	Not_qualifying_for_tier
6938	4215	rs1980496,rs7256200	Inverse variance weighted	2	0.316473	0.0607603	1.81025	0.973531	3.36608	TRUE	3.82399e-08	TRUE	5.31902	1	0.0210939	NA	NA	NA	SYT1	OID31089	ENSG00000067715	T,T	schizophrenia	SYT1:ENSG00000067715:OID31089:schizophrenia	<0.8	caution_MHC	UKB	cis_trans	IVW	0.450231	not_pass	>7.392076e-06	not_applicable	not_pass	Not_qualifying_for_tier
2474	2474	rs116012710,rs697594,rs72678805,rs75966799	Inverse variance weighted	4	0.0365827	0.973921	0.998805	0.929696	1.07305	TRUE	0	TRUE	8.40277	3	0.0383814	0.0992354	0.0353759	0.107058	TACSTD2	OID21447	ENSG00000184292	C,C,C,C	bipolar_noukb	TACSTD2:ENSG00000184292:OID21447:bipolar_noukb	<0.8	not_MHC	UKB	cis_only	IVW	no_fdr_sensitivity	no_fdr_sensitivity	>7.392076e-06	pass	not_pass	Not_qualifying_for_tier
2475	2475	rs116012710,rs697594,rs72678805,rs75966799	Inverse variance weighted	4	0.0106861	0.768268	0.996856	0.976195	1.01796	TRUE	0	TRUE	1.33806	3	0.720116	0.0145216	0.0168793	0.480278	TACSTD2	OID21447	ENSG00000184292	C,C,C,C	depression_Als_noukb_included	TACSTD2:ENSG00000184292:OID21447:depression_Als_noukb_included	<0.8	not_MHC	UKB	cis_only	IVW	no_fdr_sensitivity	no_fdr_sensitivity	>7.392076e-06	pass	pass	Not_qualifying_for_tier
6941	4218	rs116012710,rs697594,rs72678805,rs75966799,rs8176693	Inverse variance weighted	5	0.031385	0.804358	0.992256	0.933057	1.05521	TRUE	0	TRUE	9.24442	4	0.0552723	0.0434168	0.0409542	0.366878	TACSTD2	OID21447	ENSG00000184292	C,C,C,C,T	bipolar_noukb	TACSTD2:ENSG00000184292:OID21447:bipolar_noukb	<0.8	not_MHC	UKB	cis_trans	IVW	no_fdr_sensitivity	no_fdr_sensitivity	>7.392076e-06	pass	pass	Not_qualifying_for_tier
6942	4219	rs116012710,rs697594,rs72678805,rs75966799,rs8176693	Inverse variance weighted	5	0.00994234	0.776482	0.997181	0.977937	1.0168	TRUE	0	TRUE	1.34501	4	0.853694	0.00896753	0.0127385	0.532174	TACSTD2	OID21447	ENSG00000184292	C,C,C,C,T	depression_Als_noukb_included	TACSTD2:ENSG00000184292:OID21447:depression_Als_noukb_included	<0.8	not_MHC	UKB	cis_trans	IVW	no_fdr_sensitivity	no_fdr_sensitivity	>7.392076e-06	pass	pass	Not_qualifying_for_tier
2472	2472	rs116012710,rs697594,rs72678805,rs75966799	Inverse variance weighted	4	0.0117558	0.828314	1.00255	0.979717	1.02592	TRUE	0	TRUE	3.07875	3	0.379642	0.0284365	0.0184336	0.262875	TACSTD2	OID21447	ENSG00000184292	C,C,C,C	anxiety_pgc_2026	TACSTD2:ENSG00000184292:OID21447:anxiety_pgc_2026	<0.8	not_MHC	UKB	cis_only	IVW	0.995541	not_pass	>7.392076e-06	pass	pass	Not_qualifying_for_tier
2473	2473	rs116012710,rs697594,rs72678805,rs75966799	Inverse variance weighted	4	0.0373347	0.981373	1.00087	0.930248	1.07686	TRUE	0	TRUE	8.89982	3	0.0306529	0.101511	0.0352309	0.102301	TACSTD2	OID21447	ENSG00000184292	C,C,C,C	bipolar	TACSTD2:ENSG00000184292:OID21447:bipolar	<0.8	not_MHC	UKB	cis_only	IVW	0.998969	not_pass	>7.392076e-06	pass	not_pass	Not_qualifying_for_tier
2476	2476	rs116012710,rs697594,rs72678805,rs75966799	Inverse variance weighted	4	0.00764943	0.504226	0.994904	0.980099	1.00993	TRUE	0	TRUE	1.24876	3	0.741336	0.00747244	0.0122207	0.603139	TACSTD2	OID21447	ENSG00000184292	C,C,C,C	depression_Als_ukb_included	TACSTD2:ENSG00000184292:OID21447:depression_Als_ukb_included	<0.8	not_MHC	UKB	cis_only	IVW	0.927554	not_pass	>7.392076e-06	pass	pass	Not_qualifying_for_tier
2477	2477	rs116012710,rs697594,rs72678805,rs75966799	Inverse variance weighted	4	0.0204266	0.882746	0.996992	0.957865	1.03772	TRUE	0	TRUE	2.22782	3	0.52649	0.0347556	0.0330272	0.403029	TACSTD2	OID21447	ENSG00000184292	C,C,C,C	schizophrenia	TACSTD2:ENSG00000184292:OID21447:schizophrenia	<0.8	not_MHC	UKB	cis_only	IVW	0.995541	not_pass	>7.392076e-06	pass	pass	Not_qualifying_for_tier
6939	4216	rs116012710,rs697594,rs72678805,rs75966799,rs8176693	Inverse variance weighted	5	0.010848	0.701313	1.00417	0.983044	1.02575	TRUE	0	TRUE	3.22981	4	0.520129	0.0199261	0.0139928	0.249633	TACSTD2	OID21447	ENSG00000184292	C,C,C,C,T	anxiety_pgc_2026	TACSTD2:ENSG00000184292:OID21447:anxiety_pgc_2026	<0.8	not_MHC	UKB	cis_trans	IVW	0.981968	not_pass	>7.392076e-06	pass	pass	Not_qualifying_for_tier
6940	4217	rs116012710,rs697594,rs72678805,rs75966799,rs8176693	Inverse variance weighted	5	0.0321915	0.848008	0.993849	0.933079	1.05858	TRUE	0	TRUE	9.88473	4	0.0424148	0.0432127	0.0425447	0.384561	TACSTD2	OID21447	ENSG00000184292	C,C,C,C,T	bipolar	TACSTD2:ENSG00000184292:OID21447:bipolar	<0.8	not_MHC	UKB	cis_trans	IVW	0.995541	not_pass	>7.392076e-06	pass	not_pass	Not_qualifying_for_tier
6943	4220	rs116012710,rs697594,rs72678805,rs75966799,rs8176693	Inverse variance weighted	5	0.00721483	0.379441	0.993679	0.979726	1.00783	TRUE	0	TRUE	1.48407	4	0.82946	0.00161904	0.00950202	0.875547	TACSTD2	OID21447	ENSG00000184292	C,C,C,C,T	depression_Als_ukb_included	TACSTD2:ENSG00000184292:OID21447:depression_Als_ukb_included	<0.8	not_MHC	UKB	cis_trans	IVW	0.873696	not_pass	>7.392076e-06	pass	pass	Not_qualifying_for_tier
6944	4221	rs116012710,rs697594,rs72678805,rs75966799,rs8176693	Inverse variance weighted	5	0.0192503	0.66635	0.991734	0.955013	1.02987	TRUE	0	TRUE	2.82787	4	0.587032	0.00793093	0.0253731	0.775074	TACSTD2	OID21447	ENSG00000184292	C,C,C,C,T	schizophrenia	TACSTD2:ENSG00000184292:OID21447:schizophrenia	<0.8	not_MHC	UKB	cis_trans	IVW	0.974064	not_pass	>7.392076e-06	pass	pass	Not_qualifying_for_tier
12114	1229	rs1354034	Wald ratio	1	0.177971	0.0361341	0.688718	0.485903	0.976188	TRUE	9.76759e-11	TRUE	NA	NA	NA	NA	NA	NA	TADA3	OID31422	ENSG00000171148	T	bipolar_noukb	rs1354034:TADA3:ENSG00000171148:OID31422:bipolar_noukb	<0.8	not_MHC	UKB	cis_trans	no_unique	no_fdr_sensitivity	no_fdr_sensitivity	>7.392076e-06	not_applicable	not_applicable	Not_qualifying_for_tier
12115	1230	rs1354034	Wald ratio	1	0.0830045	0.0533586	1.17394	0.997679	1.38134	TRUE	8.39516e-12	TRUE	NA	NA	NA	NA	NA	NA	TADA3	OID31422	ENSG00000171148	T	depression_Als_noukb_included	rs1354034:TADA3:ENSG00000171148:OID31422:depression_Als_noukb_included	<0.8	not_MHC	UKB	cis_trans	no_unique	no_fdr_sensitivity	no_fdr_sensitivity	>7.392076e-06	not_applicable	not_applicable	Not_qualifying_for_tier
12112	1227	rs1354034	Wald ratio	1	0.0871495	0.888718	1.01227	0.853322	1.20082	TRUE	3.41065e-13	TRUE	NA	NA	NA	NA	NA	NA	TADA3	OID31422	ENSG00000171148	T	anxiety_pgc_2026	rs1354034:TADA3:ENSG00000171148:OID31422:anxiety_pgc_2026	<0.8	not_MHC	UKB	cis_trans	no_unique	0.995541	not_pass	>7.392076e-06	not_applicable	not_applicable	Not_qualifying_for_tier
12113	1228	rs1354034	Wald ratio	1	0.179063	0.0251728	0.669733	0.471498	0.951313	TRUE	7.36381e-11	TRUE	NA	NA	NA	NA	NA	NA	TADA3	OID31422	ENSG00000171148	T	bipolar	rs1354034:TADA3:ENSG00000171148:OID31422:bipolar	<0.8	not_MHC	UKB	cis_trans	no_unique	0.295294	not_pass	>7.392076e-06	not_applicable	not_applicable	Not_qualifying_for_tier
12116	1231	rs1354034	Wald ratio	1	0.0603511	0.156926	1.08918	0.967672	1.22595	TRUE	1.51071e-12	TRUE	NA	NA	NA	NA	NA	NA	TADA3	OID31422	ENSG00000171148	T	depression_Als_ukb_included	rs1354034:TADA3:ENSG00000171148:OID31422:depression_Als_ukb_included	<0.8	not_MHC	UKB	cis_trans	no_unique	0.652267	not_pass	>7.392076e-06	not_applicable	not_applicable	Not_qualifying_for_tier
12117	1232	rs1354034	Wald ratio	1	0.165598	0.00905839	0.64909	0.469186	0.897976	TRUE	7.91259e-08	TRUE	NA	NA	NA	NA	NA	NA	TADA3	OID31422	ENSG00000171148	T	schizophrenia	rs1354034:TADA3:ENSG00000171148:OID31422:schizophrenia	<0.8	not_MHC	UKB	cis_trans	no_unique	0.179155	not_pass	>7.392076e-06	not_applicable	not_applicable	Not_qualifying_for_tier
12120	1235	rs6993770	Wald ratio	1	0.124784	0.806536	1.03103	0.807334	1.31671	TRUE	3.77257e-23	TRUE	NA	NA	NA	NA	NA	NA	TALDO1	OID30414	ENSG00000177156	T	bipolar_noukb	rs6993770:TALDO1:ENSG00000177156:OID30414:bipolar_noukb	<0.8	not_MHC	UKB	cis_trans	no_unique	no_fdr_sensitivity	no_fdr_sensitivity	>7.392076e-06	not_applicable	not_applicable	Not_qualifying_for_tier
12121	1236	rs6993770	Wald ratio	1	0.0561371	0.0746247	1.10526	0.9901	1.23381	TRUE	1.11334e-22	TRUE	NA	NA	NA	NA	NA	NA	TALDO1	OID30414	ENSG00000177156	T	depression_Als_noukb_included	rs6993770:TALDO1:ENSG00000177156:OID30414:depression_Als_noukb_included	<0.8	not_MHC	UKB	cis_trans	no_unique	no_fdr_sensitivity	no_fdr_sensitivity	>7.392076e-06	not_applicable	not_applicable	Not_qualifying_for_tier
12118	1233	rs6993770	Wald ratio	1	0.0695821	0.498912	1.04818	0.914544	1.20133	TRUE	6.3637e-24	TRUE	NA	NA	NA	NA	NA	NA	TALDO1	OID30414	ENSG00000177156	T	anxiety_pgc_2026	rs6993770:TALDO1:ENSG00000177156:OID30414:anxiety_pgc_2026	<0.8	not_MHC	UKB	cis_trans	no_unique	0.926219	not_pass	>7.392076e-06	not_applicable	not_applicable	Not_qualifying_for_tier
12119	1234	rs6993770	Wald ratio	1	0.124772	0.843147	1.025	0.802627	1.30897	TRUE	1.63821e-23	TRUE	NA	NA	NA	NA	NA	NA	TALDO1	OID30414	ENSG00000177156	T	bipolar	rs6993770:TALDO1:ENSG00000177156:OID30414:bipolar	<0.8	not_MHC	UKB	cis_trans	no_unique	0.995541	not_pass	>7.392076e-06	not_applicable	not_applicable	Not_qualifying_for_tier
12122	1237	rs6993770	Wald ratio	1	0.0416208	0.134263	1.06431	0.980935	1.15477	TRUE	1.28671e-23	TRUE	NA	NA	NA	NA	NA	NA	TALDO1	OID30414	ENSG00000177156	T	depression_Als_ukb_included	rs6993770:TALDO1:ENSG00000177156:OID30414:depression_Als_ukb_included	<0.8	not_MHC	UKB	cis_trans	no_unique	0.633111	not_pass	>7.392076e-06	not_applicable	not_applicable	Not_qualifying_for_tier
12123	1238	rs6993770	Wald ratio	1	0.114326	0.571618	0.937376	0.7492	1.17282	TRUE	1.32708e-19	TRUE	NA	NA	NA	NA	NA	NA	TALDO1	OID30414	ENSG00000177156	T	schizophrenia	rs6993770:TALDO1:ENSG00000177156:OID30414:schizophrenia	<0.8	not_MHC	UKB	cis_trans	no_unique	0.952835	not_pass	>7.392076e-06	not_applicable	not_applicable	Not_qualifying_for_tier
6947	4224	rs1260326,rs1354034,rs3769983	Inverse variance weighted	3	0.367536	0.864703	0.939296	0.457035	1.93044	TRUE	1.99814e-16	TRUE	19.0178	2	7.41882e-05	0.587156	0.692918	0.552479	TANK	OID20474	ENSG00000136560	T,T,C	bipolar_noukb	TANK:ENSG00000136560:OID20474:bipolar_noukb	<0.8	not_MHC	UKB	cis_trans	IVW	no_fdr_sensitivity	no_fdr_sensitivity	>7.392076e-06	pass	not_pass	Not_qualifying_for_tier
6948	4225	rs1260326,rs1354034,rs3769983	Inverse variance weighted	3	0.141458	0.561593	1.08558	0.822716	1.43243	TRUE	7.19368e-19	TRUE	12.2576	2	0.0021792	0.318025	0.0924121	0.180032	TANK	OID20474	ENSG00000136560	T,T,C	depression_Als_noukb_included	TANK:ENSG00000136560:OID20474:depression_Als_noukb_included	<0.8	not_MHC	UKB	cis_trans	IVW	no_fdr_sensitivity	no_fdr_sensitivity	>7.392076e-06	pass	not_pass	Not_qualifying_for_tier
10578	3187	rs3769983	Wald ratio	1	0.211722	0.201186	0.762907	0.50379	1.1553	TRUE	7.73399e-08	TRUE	NA	NA	NA	NA	NA	NA	TANK	OID20474	ENSG00000136560	C	bipolar_noukb	rs3769983:TANK:ENSG00000136560:OID20474:bipolar_noukb	<0.8	not_MHC	UKB	cis_only	yes_in_secondary	no_fdr_sensitivity	no_fdr_sensitivity	>7.392076e-06	not_applicable	not_applicable	Not_qualifying_for_tier
10579	3188	rs3769983	Wald ratio	1	0.0962151	0.0950873	0.851635	0.705267	1.02838	TRUE	3.75769e-08	TRUE	NA	NA	NA	NA	NA	NA	TANK	OID20474	ENSG00000136560	C	depression_Als_noukb_included	rs3769983:TANK:ENSG00000136560:OID20474:depression_Als_noukb_included	<0.8	not_MHC	UKB	cis_only	yes_in_secondary	no_fdr_sensitivity	no_fdr_sensitivity	>7.392076e-06	not_applicable	not_applicable	Not_qualifying_for_tier
6945	4222	rs1260326,rs1354034,rs3769983	Inverse variance weighted	3	0.144692	0.76377	0.957447	0.721026	1.27139	TRUE	1.0828e-19	TRUE	11.0222	2	0.00404161	0.34589	0.104204	0.186285	TANK	OID20474	ENSG00000136560	T,T,C	anxiety_pgc_2026	TANK:ENSG00000136560:OID20474:anxiety_pgc_2026	<0.8	not_MHC	UKB	cis_trans	IVW	0.988892	not_pass	>7.392076e-06	pass	not_pass	Not_qualifying_for_tier
6946	4223	rs1260326,rs1354034,rs3769983	Inverse variance weighted	3	0.372401	0.878431	0.94463	0.455269	1.96	TRUE	6.53655e-17	TRUE	19.6847	2	5.31519e-05	0.564395	0.726739	0.579629	TANK	OID20474	ENSG00000136560	T,T,C	bipolar	TANK:ENSG00000136560:OID20474:bipolar	<0.8	not_MHC	UKB	cis_trans	IVW	0.995541	not_pass	>7.392076e-06	pass	not_pass	Not_qualifying_for_tier
6949	4226	rs1260326,rs1354034,rs3769983	Inverse variance weighted	3	0.114658	0.726051	1.04099	0.831473	1.30331	TRUE	1.02357e-19	TRUE	14.6266	2	0.000666617	0.268412	0.0703452	0.163175	TANK	OID20474	ENSG00000136560	T,T,C	depression_Als_ukb_included	TANK:ENSG00000136560:OID20474:depression_Als_ukb_included	<0.8	not_MHC	UKB	cis_trans	IVW	0.983432	not_pass	>7.392076e-06	pass	not_pass	Not_qualifying_for_tier
6950	4227	rs1260326,rs1354034,rs3769983	Inverse variance weighted	3	0.190088	0.0706636	0.709206	0.488615	1.02939	TRUE	1.12552e-12	TRUE	5.10221	2	0.0779955	0.305742	0.303239	0.497383	TANK	OID20474	ENSG00000136560	T,T,C	schizophrenia	TANK:ENSG00000136560:OID20474:schizophrenia	<0.8	not_MHC	UKB	cis_trans	IVW	0.480414	not_pass	>7.392076e-06	pass	pass	Not_qualifying_for_tier
10576	3185	rs3769983	Wald ratio	1	0.116249	0.00602953	0.726701	0.578632	0.91266	TRUE	1.10238e-07	TRUE	NA	NA	NA	NA	NA	NA	TANK	OID20474	ENSG00000136560	C	anxiety_pgc_2026	rs3769983:TANK:ENSG00000136560:OID20474:anxiety_pgc_2026	<0.8	not_MHC	UKB	cis_only	yes_in_secondary	0.1624	not_pass	>7.392076e-06	not_applicable	not_applicable	Not_qualifying_for_tier
10577	3186	rs3769983	Wald ratio	1	0.210768	0.250665	0.784965	0.519327	1.18648	TRUE	4.43178e-08	TRUE	NA	NA	NA	NA	NA	NA	TANK	OID20474	ENSG00000136560	C	bipolar	rs3769983:TANK:ENSG00000136560:OID20474:bipolar	<0.8	not_MHC	UKB	cis_only	yes_in_secondary	0.765113	not_pass	>7.392076e-06	not_applicable	not_applicable	Not_qualifying_for_tier
10580	3189	rs3769983	Wald ratio	1	0.075447	0.0309278	0.849749	0.73294	0.985172	TRUE	3.45772e-08	TRUE	NA	NA	NA	NA	NA	NA	TANK	OID20474	ENSG00000136560	C	depression_Als_ukb_included	rs3769983:TANK:ENSG00000136560:OID20474:depression_Als_ukb_included	<0.8	not_MHC	UKB	cis_only	yes_in_secondary	0.330274	not_pass	>7.392076e-06	not_applicable	not_applicable	Not_qualifying_for_tier
10581	3190	rs3769983	Wald ratio	1	0.208177	0.0122247	0.593566	0.394698	0.892633	TRUE	3.38155e-05	TRUE	NA	NA	NA	NA	NA	NA	TANK	OID20474	ENSG00000136560	C	schizophrenia	rs3769983:TANK:ENSG00000136560:OID20474:schizophrenia	<0.8	not_MHC	UKB	cis_only	yes_in_secondary	0.213114	not_pass	>7.392076e-06	not_applicable	not_applicable	Not_qualifying_for_tier
12126	1241	rs1354034	Wald ratio	1	0.138418	0.033339	0.744866	0.567877	0.977017	TRUE	3.23917e-17	TRUE	NA	NA	NA	NA	NA	NA	TARBP2	OID20870	ENSG00000139546	T	bipolar_noukb	rs1354034:TARBP2:ENSG00000139546:OID20870:bipolar_noukb	<0.8	not_MHC	UKB	cis_trans	no_unique	no_fdr_sensitivity	no_fdr_sensitivity	>7.392076e-06	not_applicable	not_applicable	Not_qualifying_for_tier
12127	1242	rs1354034	Wald ratio	1	0.0647087	0.0502957	1.13503	0.999834	1.28852	TRUE	1.0122e-18	TRUE	NA	NA	NA	NA	NA	NA	TARBP2	OID20870	ENSG00000139546	T	depression_Als_noukb_included	rs1354034:TARBP2:ENSG00000139546:OID20870:depression_Als_noukb_included	<0.8	not_MHC	UKB	cis_trans	no_unique	no_fdr_sensitivity	no_fdr_sensitivity	>7.392076e-06	not_applicable	not_applicable	Not_qualifying_for_tier
12124	1239	rs1354034	Wald ratio	1	0.0688298	0.888711	1.00968	0.882255	1.15551	TRUE	1.6506e-20	TRUE	NA	NA	NA	NA	NA	NA	TARBP2	OID20870	ENSG00000139546	T	anxiety_pgc_2026	rs1354034:TARBP2:ENSG00000139546:OID20870:anxiety_pgc_2026	<0.8	not_MHC	UKB	cis_trans	no_unique	0.995541	not_pass	>7.392076e-06	not_applicable	not_applicable	Not_qualifying_for_tier
12125	1240	rs1354034	Wald ratio	1	0.138959	0.0226919	0.728601	0.554888	0.956696	TRUE	2.0426e-17	TRUE	NA	NA	NA	NA	NA	NA	TARBP2	OID20870	ENSG00000139546	T	bipolar	rs1354034:TARBP2:ENSG00000139546:OID20870:bipolar	<0.8	not_MHC	UKB	cis_trans	no_unique	0.28365	not_pass	>7.392076e-06	not_applicable	not_applicable	Not_qualifying_for_tier
12128	1243	rs1354034	Wald ratio	1	0.0473364	0.154042	1.0698	0.975011	1.17381	TRUE	1.00516e-19	TRUE	NA	NA	NA	NA	NA	NA	TARBP2	OID20870	ENSG00000139546	T	depression_Als_ukb_included	rs1354034:TARBP2:ENSG00000139546:OID20870:depression_Als_ukb_included	<0.8	not_MHC	UKB	cis_trans	no_unique	0.649352	not_pass	>7.392076e-06	not_applicable	not_applicable	Not_qualifying_for_tier
12129	1244	rs1354034	Wald ratio	1	0.127678	0.00750464	0.710805	0.553438	0.912919	TRUE	5.08704e-13	TRUE	NA	NA	NA	NA	NA	NA	TARBP2	OID20870	ENSG00000139546	T	schizophrenia	rs1354034:TARBP2:ENSG00000139546:OID20870:schizophrenia	<0.8	not_MHC	UKB	cis_trans	no_unique	0.1624	not_pass	>7.392076e-06	not_applicable	not_applicable	Not_qualifying_for_tier
6953	4230	rs11604127,rs1354034,rs6993770	Inverse variance weighted	3	0.0802551	0.0744194	0.866601	0.740465	1.01422	TRUE	7.75354e-52	TRUE	1.70646	2	0.426036	0.0326686	0.0255114	0.422076	TAX1BP1	OID31075	ENSG00000106052	T,T,T	bipolar_noukb	TAX1BP1:ENSG00000106052:OID31075:bipolar_noukb	<0.8	not_MHC	UKB	cis_trans	IVW	no_fdr_sensitivity	no_fdr_sensitivity	>7.392076e-06	pass	pass	Not_qualifying_for_tier
6954	4231	rs11604127,rs1354034,rs6993770	Inverse variance weighted	3	0.0443244	0.0846332	1.07943	0.989612	1.1774	TRUE	1.44655e-54	TRUE	2.9666	2	0.226888	-0.00284504	0.0195479	0.907991	TAX1BP1	OID31075	ENSG00000106052	T,T,T	depression_Als_noukb_included	TAX1BP1:ENSG00000106052:OID31075:depression_Als_noukb_included	<0.8	not_MHC	UKB	cis_trans	IVW	no_fdr_sensitivity	no_fdr_sensitivity	>7.392076e-06	pass	pass	Not_qualifying_for_tier
6951	4228	rs11604127,rs1354034,rs6993770	Inverse variance weighted	3	0.0408371	0.905005	1.00489	0.927588	1.08862	TRUE	8.60849e-58	TRUE	0.81551	2	0.665142	0.00108677	0.0133895	0.948441	TAX1BP1	OID31075	ENSG00000106052	T,T,T	anxiety_pgc_2026	TAX1BP1:ENSG00000106052:OID31075:anxiety_pgc_2026	<0.8	not_MHC	UKB	cis_trans	IVW	0.996966	not_pass	>7.392076e-06	pass	pass	Not_qualifying_for_tier
6952	4229	rs11604127,rs1354034,rs6993770	Inverse variance weighted	3	0.0803484	0.0596752	0.85958	0.734332	1.00619	TRUE	1.50744e-52	TRUE	1.94973	2	0.377243	0.0354705	0.0255114	0.396943	TAX1BP1	OID31075	ENSG00000106052	T,T,T	bipolar	TAX1BP1:ENSG00000106052:OID31075:bipolar	<0.8	not_MHC	UKB	cis_trans	IVW	0.446253	not_pass	>7.392076e-06	pass	pass	Not_qualifying_for_tier
6955	4232	rs11604127,rs1354034,rs6993770	Inverse variance weighted	3	0.0345074	0.282809	1.03776	0.96989	1.11037	TRUE	7.78713e-57	TRUE	3.2985	2	0.192194	-0.00227217	0.0153191	0.906258	TAX1BP1	OID31075	ENSG00000106052	T,T,T	depression_Als_ukb_included	TAX1BP1:ENSG00000106052:OID31075:depression_Als_ukb_included	<0.8	not_MHC	UKB	cis_trans	IVW	0.800705	not_pass	>7.392076e-06	pass	pass	Not_qualifying_for_tier
6956	4233	rs11604127,rs1354034,rs6993770	Inverse variance weighted	3	0.0745934	0.019476	0.840068	0.725804	0.972321	TRUE	2.77703e-41	TRUE	2.11057	2	0.348093	0.0299245	0.0231804	0.419583	TAX1BP1	OID31075	ENSG00000106052	T,T,T	schizophrenia	TAX1BP1:ENSG00000106052:OID31075:schizophrenia	<0.8	not_MHC	UKB	cis_trans	IVW	0.283561	not_pass	>7.392076e-06	pass	pass	Not_qualifying_for_tier
10584	3193	rs1036770	Wald ratio	1	0.0611358	0.873126	0.990285	0.878457	1.11635	TRUE	2.03424e-82	TRUE	NA	NA	NA	NA	NA	NA	TBC1D23	OID21286	ENSG00000036054	C	bipolar_noukb	rs1036770:TBC1D23:ENSG00000036054:OID21286:bipolar_noukb	<0.8	not_MHC	UKB	cis_only	no_unique	no_fdr_sensitivity	no_fdr_sensitivity	>7.392076e-06	not_applicable	not_applicable	Not_qualifying_for_tier
10585	3194	rs1036770	Wald ratio	1	0.0273647	0.225208	0.967357	0.91684	1.02066	TRUE	4.78717e-84	TRUE	NA	NA	NA	NA	NA	NA	TBC1D23	OID21286	ENSG00000036054	C	depression_Als_noukb_included	rs1036770:TBC1D23:ENSG00000036054:OID21286:depression_Als_noukb_included	<0.8	not_MHC	UKB	cis_only	no_unique	no_fdr_sensitivity	no_fdr_sensitivity	>7.392076e-06	not_applicable	not_applicable	Not_qualifying_for_tier
10582	3191	rs1036770	Wald ratio	1	0.0321178	0.0120665	1.08396	1.01783	1.15439	TRUE	1.83346e-82	TRUE	NA	NA	NA	NA	NA	NA	TBC1D23	OID21286	ENSG00000036054	C	anxiety_pgc_2026	rs1036770:TBC1D23:ENSG00000036054:OID21286:anxiety_pgc_2026	<0.8	not_MHC	UKB	cis_only	no_unique	0.213114	not_pass	>7.392076e-06	not_applicable	not_applicable	Not_qualifying_for_tier
10583	3192	rs1036770	Wald ratio	1	0.0611341	0.957569	0.996753	0.884197	1.12364	TRUE	1.07839e-83	TRUE	NA	NA	NA	NA	NA	NA	TBC1D23	OID21286	ENSG00000036054	C	bipolar	rs1036770:TBC1D23:ENSG00000036054:OID21286:bipolar	<0.8	not_MHC	UKB	cis_only	no_unique	0.997893	not_pass	>7.392076e-06	not_applicable	not_applicable	Not_qualifying_for_tier
10586	3195	rs1036770	Wald ratio	1	0.0208356	0.332479	0.98001	0.940795	1.02086	TRUE	3.26335e-86	TRUE	NA	NA	NA	NA	NA	NA	TBC1D23	OID21286	ENSG00000036054	C	depression_Als_ukb_included	rs1036770:TBC1D23:ENSG00000036054:OID21286:depression_Als_ukb_included	<0.8	not_MHC	UKB	cis_only	no_unique	0.845798	not_pass	>7.392076e-06	not_applicable	not_applicable	Not_qualifying_for_tier
10587	3196	rs1036770	Wald ratio	1	0.056584	0.844955	0.988995	0.885175	1.10499	TRUE	1.06925e-71	TRUE	NA	NA	NA	NA	NA	NA	TBC1D23	OID21286	ENSG00000036054	C	schizophrenia	rs1036770:TBC1D23:ENSG00000036054:OID21286:schizophrenia	<0.8	not_MHC	UKB	cis_only	no_unique	0.995541	not_pass	>7.392076e-06	not_applicable	not_applicable	Not_qualifying_for_tier
10590	3199	rs254415	Wald ratio	1	0.0736994	0.415571	1.06184	0.919018	1.22685	TRUE	5.64916e-58	TRUE	NA	NA	NA	NA	NA	NA	TBCA	OID30616	ENSG00000171530	C	bipolar_noukb	rs254415:TBCA:ENSG00000171530:OID30616:bipolar_noukb	<0.8	not_MHC	UKB	cis_only	no_unique	no_fdr_sensitivity	no_fdr_sensitivity	>7.392076e-06	not_applicable	not_applicable	Not_qualifying_for_tier
10591	3200	rs254415	Wald ratio	1	0.0336737	0.23425	0.960737	0.899376	1.02629	TRUE	2.99312e-60	TRUE	NA	NA	NA	NA	NA	NA	TBCA	OID30616	ENSG00000171530	C	depression_Als_noukb_included	rs254415:TBCA:ENSG00000171530:OID30616:depression_Als_noukb_included	<0.8	not_MHC	UKB	cis_only	no_unique	no_fdr_sensitivity	no_fdr_sensitivity	>7.392076e-06	not_applicable	not_applicable	Not_qualifying_for_tier
10588	3197	rs254415	Wald ratio	1	0.0387667	0.108819	0.939729	0.870971	1.01392	TRUE	3.83945e-60	TRUE	NA	NA	NA	NA	NA	NA	TBCA	OID30616	ENSG00000171530	C	anxiety_pgc_2026	rs254415:TBCA:ENSG00000171530:OID30616:anxiety_pgc_2026	>=0.8	not_MHC	UKB	cis_only	no_unique	0.591638	not_pass	>7.392076e-06	not_applicable	not_applicable	Not_qualifying_for_tier
10589	3198	rs254415	Wald ratio	1	0.0736806	0.473038	1.05429	0.91252	1.21809	TRUE	5.43925e-59	TRUE	NA	NA	NA	NA	NA	NA	TBCA	OID30616	ENSG00000171530	C	bipolar	rs254415:TBCA:ENSG00000171530:OID30616:bipolar	<0.8	not_MHC	UKB	cis_only	no_unique	0.922789	not_pass	>7.392076e-06	not_applicable	not_applicable	Not_qualifying_for_tier
10592	3201	rs254415	Wald ratio	1	0.0252176	0.0312194	0.947124	0.901449	0.995113	TRUE	2.38747e-60	TRUE	NA	NA	NA	NA	NA	NA	TBCA	OID30616	ENSG00000171530	C	depression_Als_ukb_included	rs254415:TBCA:ENSG00000171530:OID30616:depression_Als_ukb_included	<0.8	not_MHC	UKB	cis_only	no_unique	0.331032	not_pass	>7.392076e-06	not_applicable	not_applicable	Not_qualifying_for_tier
10593	3202	rs254415	Wald ratio	1	0.0679133	0.712321	0.975269	0.85372	1.11412	TRUE	3.67745e-51	TRUE	NA	NA	NA	NA	NA	NA	TBCA	OID30616	ENSG00000171530	C	schizophrenia	rs254415:TBCA:ENSG00000171530:OID30616:schizophrenia	<0.8	not_MHC	UKB	cis_only	no_unique	0.981968	not_pass	>7.392076e-06	not_applicable	not_applicable	Not_qualifying_for_tier
10596	3205	rs2234026	Wald ratio	1	0.0867395	0.37413	1.08014	0.911268	1.28031	TRUE	3.87274e-53	TRUE	NA	NA	NA	NA	NA	NA	TBCC	OID20942	ENSG00000124659	C	bipolar_noukb	rs2234026:TBCC:ENSG00000124659:OID20942:bipolar_noukb	<0.8	not_MHC	UKB	cis_only	no_unique	no_fdr_sensitivity	no_fdr_sensitivity	>7.392076e-06	not_applicable	not_applicable	Not_qualifying_for_tier
10597	3206	rs2234026	Wald ratio	1	0.0305754	0.198425	1.0401	0.979605	1.10434	TRUE	1.17566e-63	TRUE	NA	NA	NA	NA	NA	NA	TBCC	OID20942	ENSG00000124659	C	depression_Als_noukb_included	rs2234026:TBCC:ENSG00000124659:OID20942:depression_Als_noukb_included	<0.8	not_MHC	UKB	cis_only	no_unique	no_fdr_sensitivity	no_fdr_sensitivity	>7.392076e-06	not_applicable	not_applicable	Not_qualifying_for_tier
10594	3203	rs2234026	Wald ratio	1	0.036433	0.0529297	0.931913	0.867687	1.00089	TRUE	2.70388e-63	TRUE	NA	NA	NA	NA	NA	NA	TBCC	OID20942	ENSG00000124659	C	anxiety_pgc_2026	rs2234026:TBCC:ENSG00000124659:OID20942:anxiety_pgc_2026	<0.8	not_MHC	UKB	cis_only	no_unique	0.424799	not_pass	>7.392076e-06	not_applicable	not_applicable	Not_qualifying_for_tier
10595	3204	rs2234026	Wald ratio	1	0.0834872	0.291793	1.092	0.927166	1.28614	TRUE	2.11591e-56	TRUE	NA	NA	NA	NA	NA	NA	TBCC	OID20942	ENSG00000124659	C	bipolar	rs2234026:TBCC:ENSG00000124659:OID20942:bipolar	<0.8	not_MHC	UKB	cis_only	no_unique	0.810346	not_pass	>7.392076e-06	not_applicable	not_applicable	Not_qualifying_for_tier
10598	3207	rs2234026	Wald ratio	1	0.0234534	0.196033	1.03079	0.984477	1.07928	TRUE	3.92941e-65	TRUE	NA	NA	NA	NA	NA	NA	TBCC	OID20942	ENSG00000124659	C	depression_Als_ukb_included	rs2234026:TBCC:ENSG00000124659:OID20942:depression_Als_ukb_included	<0.8	not_MHC	UKB	cis_only	no_unique	0.710228	not_pass	>7.392076e-06	not_applicable	not_applicable	Not_qualifying_for_tier
10599	3208	rs2234026	Wald ratio	1	0.0686268	0.693679	1.0274	0.898096	1.17532	TRUE	4.35781e-54	TRUE	NA	NA	NA	NA	NA	NA	TBCC	OID20942	ENSG00000124659	C	schizophrenia	rs2234026:TBCC:ENSG00000124659:OID20942:schizophrenia	<0.8	not_MHC	UKB	cis_only	no_unique	0.979486	not_pass	>7.392076e-06	not_applicable	not_applicable	Not_qualifying_for_tier
11376	461	rs10418046	Wald ratio	1	0.0880812	0.930395	1.00772	0.84794	1.19762	TRUE	6.92232e-52	TRUE	NA	NA	NA	NA	NA	NA	TCEB3	OID21337	ENSG00000011007	T	bipolar_noukb	rs10418046:TCEB3:ENSG00000011007:OID21337:bipolar_noukb	<0.8	not_MHC	UKB	cis_trans	no_unique	no_fdr_sensitivity	no_fdr_sensitivity	>7.392076e-06	not_applicable	not_applicable	Not_qualifying_for_tier
11377	462	rs10418046	Wald ratio	1	0.039911	0.362733	0.964326	0.891766	1.04279	TRUE	2.44614e-51	TRUE	NA	NA	NA	NA	NA	NA	TCEB3	OID21337	ENSG00000011007	T	depression_Als_noukb_included	rs10418046:TCEB3:ENSG00000011007:OID21337:depression_Als_noukb_included	<0.8	not_MHC	UKB	cis_trans	no_unique	no_fdr_sensitivity	no_fdr_sensitivity	>7.392076e-06	not_applicable	not_applicable	Not_qualifying_for_tier
11374	459	rs10418046	Wald ratio	1	0.0497249	0.331771	0.952885	0.864399	1.05043	TRUE	1.88855e-51	TRUE	NA	NA	NA	NA	NA	NA	TCEB3	OID21337	ENSG00000011007	T	anxiety_pgc_2026	rs10418046:TCEB3:ENSG00000011007:OID21337:anxiety_pgc_2026	<0.8	not_MHC	UKB	cis_trans	no_unique	0.845798	not_pass	>7.392076e-06	not_applicable	not_applicable	Not_qualifying_for_tier
11375	460	rs10418046	Wald ratio	1	0.0873814	0.955326	1.00491	0.846731	1.19263	TRUE	1.18455e-52	TRUE	NA	NA	NA	NA	NA	NA	TCEB3	OID21337	ENSG00000011007	T	bipolar	rs10418046:TCEB3:ENSG00000011007:OID21337:bipolar	<0.8	not_MHC	UKB	cis_trans	no_unique	0.997893	not_pass	>7.392076e-06	not_applicable	not_applicable	Not_qualifying_for_tier
11378	463	rs10418046	Wald ratio	1	0.0288399	0.0766887	0.950228	0.898005	1.00549	TRUE	2.17224e-52	TRUE	NA	NA	NA	NA	NA	NA	TCEB3	OID21337	ENSG00000011007	T	depression_Als_ukb_included	rs10418046:TCEB3:ENSG00000011007:OID21337:depression_Als_ukb_included	<0.8	not_MHC	UKB	cis_trans	no_unique	0.499942	not_pass	>7.392076e-06	not_applicable	not_applicable	Not_qualifying_for_tier
11379	464	rs10418046	Wald ratio	1	0.0796995	0.819379	1.01837	0.871088	1.19054	TRUE	3.71126e-45	TRUE	NA	NA	NA	NA	NA	NA	TCEB3	OID21337	ENSG00000011007	T	schizophrenia	rs10418046:TCEB3:ENSG00000011007:OID21337:schizophrenia	<0.8	not_MHC	UKB	cis_trans	no_unique	0.995541	not_pass	>7.392076e-06	not_applicable	not_applicable	Not_qualifying_for_tier
2486	2486	rs35530794,rs42937,rs74756605	Inverse variance weighted	3	0.0253622	0.0388364	0.948953	0.902934	0.997317	TRUE	0	TRUE	1.30559	2	0.520588	-0.0320093	0.0560548	0.66969	TCN2	OID20341	ENSG00000185339	C,C,C	bipolar_noukb	TCN2:ENSG00000185339:OID20341:bipolar_noukb	<0.8	not_MHC	UKB	cis_only	IVW	no_fdr_sensitivity	no_fdr_sensitivity	>7.392076e-06	pass	pass	Not_qualifying_for_tier
2487	2487	rs35530794,rs42937,rs74756605	Inverse variance weighted	3	0.0117587	0.204127	0.985179	0.962733	1.00815	TRUE	0	TRUE	0.643753	2	0.724788	-0.000169683	0.0259672	0.99584	TCN2	OID20341	ENSG00000185339	C,C,C	depression_Als_noukb_included	TCN2:ENSG00000185339:OID20341:depression_Als_noukb_included	<0.8	not_MHC	UKB	cis_only	IVW	no_fdr_sensitivity	no_fdr_sensitivity	>7.392076e-06	pass	pass	Not_qualifying_for_tier
6959	4236	rs11878743,rs2241590,rs35530794,rs42937,rs74349734,rs74756605	Inverse variance weighted	6	0.0272822	0.10094	0.956235	0.906445	1.00876	TRUE	0	TRUE	8.80255	5	0.117204	0.017112	0.0173258	0.379232	TCN2	OID20341	ENSG00000185339	T,T,C,C,T,C	bipolar_noukb	TCN2:ENSG00000185339:OID20341:bipolar_noukb	<0.8	not_MHC	UKB	cis_trans	IVW	no_fdr_sensitivity	no_fdr_sensitivity	>7.392076e-06	pass	pass	Not_qualifying_for_tier
6960	4237	rs11878743,rs2241590,rs35530794,rs42937,rs74349734,rs74756605	Inverse variance weighted	6	0.0110826	0.882468	0.998363	0.97691	1.02029	TRUE	0	TRUE	7.66522	5	0.175676	0.00732603	0.00645085	0.319525	TCN2	OID20341	ENSG00000185339	T,T,C,C,T,C	depression_Als_noukb_included	TCN2:ENSG00000185339:OID20341:depression_Als_noukb_included	<0.8	not_MHC	UKB	cis_trans	IVW	no_fdr_sensitivity	no_fdr_sensitivity	>7.392076e-06	pass	pass	Not_qualifying_for_tier
2484	2484	rs35530794,rs42937,rs74756605	Inverse variance weighted	3	0.0133936	0.978401	0.999637	0.973737	1.02623	TRUE	0	TRUE	1.70343	2	0.426682	0.0253293	0.0296352	0.549771	TCN2	OID20341	ENSG00000185339	C,C,C	anxiety_pgc_2026	TCN2:ENSG00000185339:OID20341:anxiety_pgc_2026	<0.8	not_MHC	UKB	cis_only	IVW	0.998969	not_pass	>7.392076e-06	pass	pass	Not_qualifying_for_tier
2485	2485	rs35530794,rs42937,rs74756605	Inverse variance weighted	3	0.0253434	0.0281251	0.945877	0.90004	0.994048	TRUE	0	TRUE	1.2807	2	0.527107	-0.0297809	0.0560184	0.68893	TCN2	OID20341	ENSG00000185339	C,C,C	bipolar	TCN2:ENSG00000185339:OID20341:bipolar	<0.8	not_MHC	UKB	cis_only	IVW	0.3116	not_pass	>7.392076e-06	pass	pass	Not_qualifying_for_tier
2488	2488	rs35530794,rs42937,rs74756605	Inverse variance weighted	3	0.00875261	0.0171915	0.979362	0.962704	0.996308	TRUE	0	TRUE	0.107952	2	0.947455	-0.00633946	0.0193203	0.798156	TCN2	OID20341	ENSG00000185339	C,C,C	depression_Als_ukb_included	TCN2:ENSG00000185339:OID20341:depression_Als_ukb_included	<0.8	not_MHC	UKB	cis_only	IVW	0.26504	not_pass	>7.392076e-06	pass	pass	Not_qualifying_for_tier
2489	2489	rs35530794,rs42937,rs74756605	Inverse variance weighted	3	0.0298766	0.694481	0.988334	0.932121	1.04794	TRUE	0	TRUE	3.25938	2	0.19599	0.0938231	0.0519919	0.322144	TCN2	OID20341	ENSG00000185339	C,C,C	schizophrenia	TCN2:ENSG00000185339:OID20341:schizophrenia	>=0.8	not_MHC	UKB	cis_only	IVW	0.979486	not_pass	>7.392076e-06	pass	pass	Not_qualifying_for_tier
6957	4234	rs11878743,rs2241590,rs35530794,rs42937,rs74349734,rs74756605	Inverse variance weighted	6	0.0104055	0.343219	1.00991	0.989523	1.03072	TRUE	0	TRUE	4.01751	5	0.546898	0.0043862	0.0061474	0.514953	TCN2	OID20341	ENSG00000185339	T,T,C,C,T,C	anxiety_pgc_2026	TCN2:ENSG00000185339:OID20341:anxiety_pgc_2026	<0.8	not_MHC	UKB	cis_trans	IVW	0.853928	not_pass	>7.392076e-06	pass	pass	Not_qualifying_for_tier
6958	4235	rs11878743,rs2241590,rs35530794,rs42937,rs74349734,rs74756605	Inverse variance weighted	6	0.0280926	0.122782	0.957574	0.906274	1.01178	TRUE	0	TRUE	9.43109	5	0.0930564	0.0145258	0.0184522	0.475181	TCN2	OID20341	ENSG00000185339	T,T,C,C,T,C	bipolar	TCN2:ENSG00000185339:OID20341:bipolar	<0.8	not_MHC	UKB	cis_trans	IVW	0.617508	not_pass	>7.392076e-06	pass	pass	Not_qualifying_for_tier
6961	4238	rs11878743,rs2241590,rs35530794,rs42937,rs74349734,rs74756605	Inverse variance weighted	6	0.0121308	0.852416	0.997746	0.974303	1.02175	TRUE	0	TRUE	15.8742	5	0.00721261	0.00478944	0.0079082	0.577444	TCN2	OID20341	ENSG00000185339	T,T,C,C,T,C	depression_Als_ukb_included	TCN2:ENSG00000185339:OID20341:depression_Als_ukb_included	<0.8	not_MHC	UKB	cis_trans	IVW	0.995541	not_pass	>7.392076e-06	pass	not_pass	Not_qualifying_for_tier
6962	4239	rs11878743,rs2241590,rs35530794,rs42937,rs74349734,rs74756605	Inverse variance weighted	6	0.0196701	0.78129	0.994554	0.95694	1.03365	TRUE	0	TRUE	5.55428	5	0.352031	-0.00563828	0.0132411	0.692153	TCN2	OID20341	ENSG00000185339	T,T,C,C,T,C	schizophrenia	TCN2:ENSG00000185339:OID20341:schizophrenia	<0.8	not_MHC	UKB	cis_trans	IVW	0.993046	not_pass	>7.392076e-06	pass	pass	Not_qualifying_for_tier
6965	4242	rs28929474,rs7080536	Inverse variance weighted	2	0.137634	0.713442	1.05184	0.803147	1.37755	TRUE	5.80556e-22	TRUE	1.19062	1	0.275205	NA	NA	NA	TCOF1	OID30316	ENSG00000070814	T,T	bipolar_noukb	TCOF1:ENSG00000070814:OID30316:bipolar_noukb	<0.8	not_MHC	UKB	cis_trans	IVW	no_fdr_sensitivity	no_fdr_sensitivity	>7.392076e-06	not_applicable	pass	Not_qualifying_for_tier
6966	4243	rs28929474,rs7080536	Inverse variance weighted	2	0.0779668	0.19726	0.904358	0.7762	1.05368	TRUE	1.05792e-23	TRUE	2.0345	1	0.153764	NA	NA	NA	TCOF1	OID30316	ENSG00000070814	T,T	depression_Als_noukb_included	TCOF1:ENSG00000070814:OID30316:depression_Als_noukb_included	<0.8	not_MHC	UKB	cis_trans	IVW	no_fdr_sensitivity	no_fdr_sensitivity	>7.392076e-06	not_applicable	pass	Not_qualifying_for_tier
6963	4240	rs28929474,rs7080536	Inverse variance weighted	2	0.0642654	0.0360647	0.873967	0.770533	0.991285	TRUE	3.19022e-24	TRUE	0.328117	1	0.56677	NA	NA	NA	TCOF1	OID30316	ENSG00000070814	T,T	anxiety_pgc_2026	TCOF1:ENSG00000070814:OID30316:anxiety_pgc_2026	<0.8	not_MHC	UKB	cis_trans	IVW	0.35306	not_pass	>7.392076e-06	not_applicable	pass	Not_qualifying_for_tier
6964	4241	rs28929474,rs7080536	Inverse variance weighted	2	0.125289	0.769355	1.03742	0.811534	1.32618	TRUE	4.32325e-23	TRUE	0.902651	1	0.342072	NA	NA	NA	TCOF1	OID30316	ENSG00000070814	T,T	bipolar	TCOF1:ENSG00000070814:OID30316:bipolar	<0.8	not_MHC	UKB	cis_trans	IVW	0.989236	not_pass	>7.392076e-06	not_applicable	pass	Not_qualifying_for_tier
6967	4244	rs28929474,rs7080536	Inverse variance weighted	2	0.0819459	0.14104	0.886372	0.754853	1.04081	TRUE	9.20378e-24	TRUE	2.84205	1	0.091827	NA	NA	NA	TCOF1	OID30316	ENSG00000070814	T,T	depression_Als_ukb_included	TCOF1:ENSG00000070814:OID30316:depression_Als_ukb_included	<0.8	not_MHC	UKB	cis_trans	IVW	0.644079	not_pass	>7.392076e-06	not_applicable	pass	Not_qualifying_for_tier
6968	4245	rs28929474,rs7080536	Inverse variance weighted	2	0.116817	0.637039	1.05667	0.840429	1.32854	TRUE	4.12328e-21	TRUE	2.21876e-05	1	0.996242	NA	NA	NA	TCOF1	OID30316	ENSG00000070814	T,T	schizophrenia	TCOF1:ENSG00000070814:OID30316:schizophrenia	<0.8	not_MHC	UKB	cis_trans	IVW	0.966251	not_pass	>7.392076e-06	not_applicable	pass	Not_qualifying_for_tier
2492	2492	rs189723298,rs77418133	Inverse variance weighted	2	0.0238679	0.138765	0.965283	0.921166	1.01151	TRUE	0	TRUE	0.332324	1	0.564294	NA	NA	NA	TCTN3	OID30326	ENSG00000119977	C,C	bipolar_noukb	TCTN3:ENSG00000119977:OID30326:bipolar_noukb	<0.8	not_MHC	UKB	cis_only	IVW	no_fdr_sensitivity	no_fdr_sensitivity	>7.392076e-06	not_applicable	pass	Not_qualifying_for_tier
2493	2493	rs189723298,rs77418133	Inverse variance weighted	2	0.0125517	0.882702	1.00185	0.977507	1.02681	TRUE	0	TRUE	1.16565	1	0.280296	NA	NA	NA	TCTN3	OID30326	ENSG00000119977	C,C	depression_Als_noukb_included	TCTN3:ENSG00000119977:OID30326:depression_Als_noukb_included	<0.8	not_MHC	UKB	cis_only	IVW	no_fdr_sensitivity	no_fdr_sensitivity	>7.392076e-06	not_applicable	pass	Not_qualifying_for_tier
6971	4248	rs189723298,rs35158437,rs77418133	Inverse variance weighted	3	0.0245573	0.298928	0.974814	0.929005	1.02288	TRUE	0	TRUE	2.32061	2	0.313391	0.0165008	0.0115342	0.388378	TCTN3	OID30326	ENSG00000119977	C,T,C	bipolar_noukb	TCTN3:ENSG00000119977:OID30326:bipolar_noukb	<0.8	not_MHC	UKB	cis_trans	IVW	no_fdr_sensitivity	no_fdr_sensitivity	>7.392076e-06	pass	pass	Not_qualifying_for_tier
6972	4249	rs189723298,rs35158437,rs77418133	Inverse variance weighted	3	0.012399	0.623901	1.0061	0.981943	1.03085	TRUE	0	TRUE	2.52501	2	0.282944	0.00630746	0.00546005	0.454234	TCTN3	OID30326	ENSG00000119977	C,T,C	depression_Als_noukb_included	TCTN3:ENSG00000119977:OID30326:depression_Als_noukb_included	<0.8	not_MHC	UKB	cis_trans	IVW	no_fdr_sensitivity	no_fdr_sensitivity	>7.392076e-06	pass	pass	Not_qualifying_for_tier
2490	2490	rs189723298,rs77418133	Inverse variance weighted	2	0.0123847	0.975549	0.99962	0.975648	1.02418	TRUE	0	TRUE	0.509696	1	0.47527	NA	NA	NA	TCTN3	OID30326	ENSG00000119977	C,C	anxiety_pgc_2026	TCTN3:ENSG00000119977:OID30326:anxiety_pgc_2026	<0.8	not_MHC	UKB	cis_only	IVW	0.998969	not_pass	>7.392076e-06	not_applicable	pass	Not_qualifying_for_tier
2491	2491	rs189723298,rs77418133	Inverse variance weighted	2	0.0234327	0.0725426	0.958795	0.915755	1.00386	TRUE	0	TRUE	0.328096	1	0.566782	NA	NA	NA	TCTN3	OID30326	ENSG00000119977	C,C	bipolar	TCTN3:ENSG00000119977:OID30326:bipolar	<0.8	not_MHC	UKB	cis_only	IVW	0.486071	not_pass	>7.392076e-06	not_applicable	pass	Not_qualifying_for_tier
2494	2494	rs189723298,rs77418133	Inverse variance weighted	2	0.0083014	0.812141	0.998029	0.981922	1.0144	TRUE	0	TRUE	0.0243174	1	0.87608	NA	NA	NA	TCTN3	OID30326	ENSG00000119977	C,C	depression_Als_ukb_included	TCTN3:ENSG00000119977:OID30326:depression_Als_ukb_included	<0.8	not_MHC	UKB	cis_only	IVW	0.995541	not_pass	>7.392076e-06	not_applicable	pass	Not_qualifying_for_tier
2495	2495	rs189723298,rs77418133	Inverse variance weighted	2	0.0315831	0.0975535	0.949018	0.892052	1.00962	TRUE	9.30536e-293	TRUE	2.09017	1	0.14825	NA	NA	NA	TCTN3	OID30326	ENSG00000119977	C,C	schizophrenia	TCTN3:ENSG00000119977:OID30326:schizophrenia	<0.8	not_MHC	UKB	cis_only	IVW	0.564619	not_pass	>7.392076e-06	not_applicable	pass	Not_qualifying_for_tier
6969	4246	rs189723298,rs35158437,rs77418133	Inverse variance weighted	3	0.0118149	0.877593	0.998182	0.975332	1.02157	TRUE	0	TRUE	0.660142	2	0.718873	-0.00241523	0.0058409	0.750386	TCTN3	OID30326	ENSG00000119977	C,T,C	anxiety_pgc_2026	TCTN3:ENSG00000119977:OID30326:anxiety_pgc_2026	<0.8	not_MHC	UKB	cis_trans	IVW	0.995541	not_pass	>7.392076e-06	pass	pass	Not_qualifying_for_tier
6970	4247	rs189723298,rs35158437,rs77418133	Inverse variance weighted	3	0.0258198	0.21779	0.96868	0.920878	1.01896	TRUE	0	TRUE	2.65393	2	0.265281	0.0178006	0.0115161	0.365566	TCTN3	OID30326	ENSG00000119977	C,T,C	bipolar	TCTN3:ENSG00000119977:OID30326:bipolar	<0.8	not_MHC	UKB	cis_trans	IVW	0.733496	not_pass	>7.392076e-06	pass	pass	Not_qualifying_for_tier
6973	4250	rs189723298,rs35158437,rs77418133	Inverse variance weighted	3	0.00793847	0.878396	1.00122	0.985758	1.01692	TRUE	0	TRUE	1.75535	2	0.415748	0.00524012	0.00400237	0.415249	TCTN3	OID30326	ENSG00000119977	C,T,C	depression_Als_ukb_included	TCTN3:ENSG00000119977:OID30326:depression_Als_ukb_included	<0.8	not_MHC	UKB	cis_trans	IVW	0.995541	not_pass	>7.392076e-06	pass	pass	Not_qualifying_for_tier
6974	4251	rs189723298,rs35158437,rs77418133	Inverse variance weighted	3	0.0424521	0.387282	0.963963	0.887002	1.0476	TRUE	0	TRUE	8.287	2	0.0158672	0.0271267	0.0144194	0.311035	TCTN3	OID30326	ENSG00000119977	C,T,C	schizophrenia	TCTN3:ENSG00000119977:OID30326:schizophrenia	<0.8	not_MHC	UKB	cis_trans	IVW	0.87898	not_pass	>7.392076e-06	pass	not_pass	Not_qualifying_for_tier
10602	3211	rs6683687	Wald ratio	1	0.0398894	0.136801	1.06114	0.981341	1.14744	TRUE	3.07185e-179	TRUE	NA	NA	NA	NA	NA	NA	TDRKH	OID20875	ENSG00000182134	C	bipolar_noukb	rs6683687:TDRKH:ENSG00000182134:OID20875:bipolar_noukb	<0.8	not_MHC	UKB	cis_only	no_unique	no_fdr_sensitivity	no_fdr_sensitivity	>7.392076e-06	not_applicable	not_applicable	Not_qualifying_for_tier
10603	3212	rs6683687	Wald ratio	1	0.0182312	0.470384	0.986926	0.952283	1.02283	TRUE	2.25576e-190	TRUE	NA	NA	NA	NA	NA	NA	TDRKH	OID20875	ENSG00000182134	C	depression_Als_noukb_included	rs6683687:TDRKH:ENSG00000182134:OID20875:depression_Als_noukb_included	<0.8	not_MHC	UKB	cis_only	no_unique	no_fdr_sensitivity	no_fdr_sensitivity	>7.392076e-06	not_applicable	not_applicable	Not_qualifying_for_tier
10600	3209	rs6683687	Wald ratio	1	0.0212082	0.246125	0.975702	0.935976	1.01712	TRUE	1.82535e-190	TRUE	NA	NA	NA	NA	NA	NA	TDRKH	OID20875	ENSG00000182134	C	anxiety_pgc_2026	rs6683687:TDRKH:ENSG00000182134:OID20875:anxiety_pgc_2026	<0.8	not_MHC	UKB	cis_only	no_unique	0.762004	not_pass	>7.392076e-06	not_applicable	not_applicable	Not_qualifying_for_tier
10601	3210	rs6683687	Wald ratio	1	0.0398901	0.134065	1.06159	0.98175	1.14792	TRUE	8.30068e-182	TRUE	NA	NA	NA	NA	NA	NA	TDRKH	OID20875	ENSG00000182134	C	bipolar	rs6683687:TDRKH:ENSG00000182134:OID20875:bipolar	<0.8	not_MHC	UKB	cis_only	no_unique	0.633093	not_pass	>7.392076e-06	not_applicable	not_applicable	Not_qualifying_for_tier
10604	3213	rs6683687	Wald ratio	1	0.0135653	0.639035	0.993657	0.967586	1.02043	TRUE	1.78592e-194	TRUE	NA	NA	NA	NA	NA	NA	TDRKH	OID20875	ENSG00000182134	C	depression_Als_ukb_included	rs6683687:TDRKH:ENSG00000182134:OID20875:depression_Als_ukb_included	<0.8	not_MHC	UKB	cis_only	no_unique	0.966251	not_pass	>7.392076e-06	not_applicable	not_applicable	Not_qualifying_for_tier
10605	3214	rs6683687	Wald ratio	1	0.0368988	0.280448	1.04063	0.968026	1.11868	TRUE	7.67725e-156	TRUE	NA	NA	NA	NA	NA	NA	TDRKH	OID20875	ENSG00000182134	C	schizophrenia	rs6683687:TDRKH:ENSG00000182134:OID20875:schizophrenia	<0.8	not_MHC	UKB	cis_only	no_unique	0.798716	not_pass	>7.392076e-06	not_applicable	not_applicable	Not_qualifying_for_tier
10608	3217	rs35033974	Wald ratio	1	0.0454493	0.671677	0.980921	0.897319	1.07231	TRUE	5.60098e-183	TRUE	NA	NA	NA	NA	NA	NA	TEX101	OID30971	ENSG00000131126	C	bipolar_noukb	rs35033974:TEX101:ENSG00000131126:OID30971:bipolar_noukb	<0.8	not_MHC	UKB	cis_only	no_unique	no_fdr_sensitivity	no_fdr_sensitivity	>7.392076e-06	not_applicable	not_applicable	Not_qualifying_for_tier
10609	3218	rs35033974	Wald ratio	1	0.0210682	0.920317	0.997895	0.957527	1.03996	TRUE	4.89111e-192	TRUE	NA	NA	NA	NA	NA	NA	TEX101	OID30971	ENSG00000131126	C	depression_Als_noukb_included	rs35033974:TEX101:ENSG00000131126:OID30971:depression_Als_noukb_included	<0.8	not_MHC	UKB	cis_only	no_unique	no_fdr_sensitivity	no_fdr_sensitivity	>7.392076e-06	not_applicable	not_applicable	Not_qualifying_for_tier
10606	3215	rs35033974	Wald ratio	1	0.0261901	0.401312	0.978259	0.92931	1.02979	TRUE	7.69593e-189	TRUE	NA	NA	NA	NA	NA	NA	TEX101	OID30971	ENSG00000131126	C	anxiety_pgc_2026	rs35033974:TEX101:ENSG00000131126:OID30971:anxiety_pgc_2026	<0.8	not_MHC	UKB	cis_only	no_unique	0.883317	not_pass	>7.392076e-06	not_applicable	not_applicable	Not_qualifying_for_tier
10607	3216	rs35033974	Wald ratio	1	0.0454512	0.569171	0.974458	0.891403	1.06525	TRUE	7.48384e-185	TRUE	NA	NA	NA	NA	NA	NA	TEX101	OID30971	ENSG00000131126	C	bipolar	rs35033974:TEX101:ENSG00000131126:OID30971:bipolar	<0.8	not_MHC	UKB	cis_only	no_unique	0.952835	not_pass	>7.392076e-06	not_applicable	not_applicable	Not_qualifying_for_tier
10610	3219	rs35033974	Wald ratio	1	0.0150507	0.4971	0.989832	0.961059	1.01947	TRUE	5.80713e-194	TRUE	NA	NA	NA	NA	NA	NA	TEX101	OID30971	ENSG00000131126	C	depression_Als_ukb_included	rs35033974:TEX101:ENSG00000131126:OID30971:depression_Als_ukb_included	<0.8	not_MHC	UKB	cis_only	no_unique	0.926219	not_pass	>7.392076e-06	not_applicable	not_applicable	Not_qualifying_for_tier
10611	3220	rs35033974	Wald ratio	1	0.0430398	0.817746	0.990131	0.910031	1.07728	TRUE	3.6029e-160	TRUE	NA	NA	NA	NA	NA	NA	TEX101	OID30971	ENSG00000131126	C	schizophrenia	rs35033974:TEX101:ENSG00000131126:OID30971:schizophrenia	<0.8	not_MHC	UKB	cis_only	no_unique	0.995541	not_pass	>7.392076e-06	not_applicable	not_applicable	Not_qualifying_for_tier
6977	4254	rs80215559,rs8177197	Inverse variance weighted	2	0.0611918	0.799764	1.01564	0.900852	1.14506	TRUE	0	TRUE	3.84462	1	0.0499058	NA	NA	NA	TF	OID30783	ENSG00000091513	T,C	bipolar_noukb	TF:ENSG00000091513:OID30783:bipolar_noukb	<0.8	not_MHC	UKB	cis_trans	IVW	no_fdr_sensitivity	no_fdr_sensitivity	>7.392076e-06	not_applicable	not_pass	Not_qualifying_for_tier
6978	4255	rs80215559,rs8177197	Inverse variance weighted	2	0.0143502	0.492833	1.00989	0.981881	1.0387	TRUE	0	TRUE	0.00503008	1	0.943459	NA	NA	NA	TF	OID30783	ENSG00000091513	T,C	depression_Als_noukb_included	TF:ENSG00000091513:OID30783:depression_Als_noukb_included	<0.8	not_MHC	UKB	cis_trans	IVW	no_fdr_sensitivity	no_fdr_sensitivity	>7.392076e-06	not_applicable	pass	Not_qualifying_for_tier
10614	3223	rs8177197	Wald ratio	1	0.0416013	0.357554	0.962449	0.887086	1.04421	TRUE	9.89362e-181	TRUE	NA	NA	NA	NA	NA	NA	TF	OID30783	ENSG00000091513	C	bipolar_noukb	rs8177197:TF:ENSG00000091513:OID30783:bipolar_noukb	<0.8	not_MHC	UKB	cis_only	yes_in_secondary	no_fdr_sensitivity	no_fdr_sensitivity	>7.392076e-06	not_applicable	not_applicable	Not_qualifying_for_tier
10615	3224	rs8177197	Wald ratio	1	0.0189417	0.571493	1.01078	0.973938	1.04901	TRUE	1.84273e-190	TRUE	NA	NA	NA	NA	NA	NA	TF	OID30783	ENSG00000091513	C	depression_Als_noukb_included	rs8177197:TF:ENSG00000091513:OID30783:depression_Als_noukb_included	<0.8	not_MHC	UKB	cis_only	yes_in_secondary	no_fdr_sensitivity	no_fdr_sensitivity	>7.392076e-06	not_applicable	not_applicable	Not_qualifying_for_tier
6975	4252	rs80215559,rs8177197	Inverse variance weighted	2	0.0330563	0.978454	0.999108	0.936428	1.06598	TRUE	0	TRUE	4.51708	1	0.033558	NA	NA	NA	TF	OID30783	ENSG00000091513	T,C	anxiety_pgc_2026	TF:ENSG00000091513:OID30783:anxiety_pgc_2026	<0.8	not_MHC	UKB	cis_trans	IVW	0.998969	not_pass	>7.392076e-06	not_applicable	not_pass	Not_qualifying_for_tier
6976	4253	rs80215559,rs8177197	Inverse variance weighted	2	0.0620598	0.810443	1.015	0.898749	1.14628	TRUE	0	TRUE	3.97162	1	0.0462734	NA	NA	NA	TF	OID30783	ENSG00000091513	T,C	bipolar	TF:ENSG00000091513:OID30783:bipolar	<0.8	not_MHC	UKB	cis_trans	IVW	0.995541	not_pass	>7.392076e-06	not_applicable	not_pass	Not_qualifying_for_tier
6979	4256	rs80215559,rs8177197	Inverse variance weighted	2	0.0103717	0.922374	1.00101	0.980867	1.02157	TRUE	0	TRUE	0.976876	1	0.322971	NA	NA	NA	TF	OID30783	ENSG00000091513	T,C	depression_Als_ukb_included	TF:ENSG00000091513:OID30783:depression_Als_ukb_included	<0.8	not_MHC	UKB	cis_trans	IVW	0.997893	not_pass	>7.392076e-06	not_applicable	pass	Not_qualifying_for_tier
6980	4257	rs80215559,rs8177197	Inverse variance weighted	2	0.0289433	0.57122	0.983744	0.929491	1.04116	TRUE	0	TRUE	0.153119	1	0.695572	NA	NA	NA	TF	OID30783	ENSG00000091513	T,C	schizophrenia	TF:ENSG00000091513:OID30783:schizophrenia	<0.8	not_MHC	UKB	cis_trans	IVW	0.952835	not_pass	>7.392076e-06	not_applicable	pass	Not_qualifying_for_tier
10612	3221	rs8177197	Wald ratio	1	0.0210216	0.141975	0.969602	0.930464	1.01039	TRUE	3.26621e-190	TRUE	NA	NA	NA	NA	NA	NA	TF	OID30783	ENSG00000091513	C	anxiety_pgc_2026	rs8177197:TF:ENSG00000091513:OID30783:anxiety_pgc_2026	<0.8	not_MHC	UKB	cis_only	yes_in_secondary	0.645135	not_pass	>7.392076e-06	not_applicable	not_applicable	Not_qualifying_for_tier
10613	3222	rs8177197	Wald ratio	1	0.041603	0.33696	0.960841	0.885601	1.04247	TRUE	3.90421e-183	TRUE	NA	NA	NA	NA	NA	NA	TF	OID30783	ENSG00000091513	C	bipolar	rs8177197:TF:ENSG00000091513:OID30783:bipolar	<0.8	not_MHC	UKB	cis_only	yes_in_secondary	0.847525	not_pass	>7.392076e-06	not_applicable	not_applicable	Not_qualifying_for_tier
10616	3225	rs8177197	Wald ratio	1	0.0140021	0.461732	1.01036	0.983007	1.03847	TRUE	1.41384e-193	TRUE	NA	NA	NA	NA	NA	NA	TF	OID30783	ENSG00000091513	C	depression_Als_ukb_included	rs8177197:TF:ENSG00000091513:OID30783:depression_Als_ukb_included	<0.8	not_MHC	UKB	cis_only	yes_in_secondary	0.912542	not_pass	>7.392076e-06	not_applicable	not_applicable	Not_qualifying_for_tier
10617	3226	rs8177197	Wald ratio	1	0.0382891	0.863514	0.99344	0.921614	1.07086	TRUE	1.75195e-159	TRUE	NA	NA	NA	NA	NA	NA	TF	OID30783	ENSG00000091513	C	schizophrenia	rs8177197:TF:ENSG00000091513:OID30783:schizophrenia	<0.8	not_MHC	UKB	cis_only	yes_in_secondary	0.995541	not_pass	>7.392076e-06	not_applicable	not_applicable	Not_qualifying_for_tier
2498	2498	rs117396825,rs3761376	Inverse variance weighted	2	0.0354945	0.795142	1.00926	0.941432	1.08197	TRUE	2.47249e-209	TRUE	1.03685	1	0.308556	NA	NA	NA	TFF1	OID21154	ENSG00000160182	C,C	bipolar_noukb	TFF1:ENSG00000160182:OID21154:bipolar_noukb	<0.8	not_MHC	UKB	cis_only	IVW	no_fdr_sensitivity	no_fdr_sensitivity	>7.392076e-06	not_applicable	pass	Not_qualifying_for_tier
2499	2499	rs117396825,rs3761376	Inverse variance weighted	2	0.0236084	0.523934	1.01516	0.969256	1.06324	TRUE	6.5463e-219	TRUE	2.20415	1	0.13764	NA	NA	NA	TFF1	OID21154	ENSG00000160182	C,C	depression_Als_noukb_included	TFF1:ENSG00000160182:OID21154:depression_Als_noukb_included	<0.8	not_MHC	UKB	cis_only	IVW	no_fdr_sensitivity	no_fdr_sensitivity	>7.392076e-06	not_applicable	pass	Not_qualifying_for_tier
6983	4260	rs117396825,rs12990985,rs2075842,rs3761376,rs62133344,rs760077	Inverse variance weighted	6	0.0332777	0.79809	0.991523	0.928916	1.05835	TRUE	0	TRUE	7.54434	5	0.1832	-0.0183314	0.0105075	0.155995	TFF1	OID21154	ENSG00000160182	C,T,T,C,T,T	bipolar_noukb	TFF1:ENSG00000160182:OID21154:bipolar_noukb	<0.8	not_MHC	UKB	cis_trans	IVW	no_fdr_sensitivity	no_fdr_sensitivity	>7.392076e-06	pass	pass	Not_qualifying_for_tier
6984	4261	rs117396825,rs2075842,rs3761376,rs62133344,rs760077	Inverse variance weighted	5	0.0139002	0.865669	1.00235	0.975414	1.03004	TRUE	0	TRUE	4.75288	4	0.313606	0.00169652	0.00543899	0.775524	TFF1	OID21154	ENSG00000160182	C,T,C,T,T	depression_Als_noukb_included	TFF1:ENSG00000160182:OID21154:depression_Als_noukb_included	<0.8	not_MHC	UKB	cis_trans	IVW	no_fdr_sensitivity	no_fdr_sensitivity	>7.392076e-06	pass	pass	Not_qualifying_for_tier
2496	2496	rs117396825,rs3761376	Inverse variance weighted	2	0.018578	0.612987	0.990647	0.955224	1.02738	TRUE	5.09342e-221	TRUE	0.202619	1	0.652615	NA	NA	NA	TFF1	OID21154	ENSG00000160182	C,C	anxiety_pgc_2026	TFF1:ENSG00000160182:OID21154:anxiety_pgc_2026	<0.8	not_MHC	UKB	cis_only	IVW	0.962278	not_pass	>7.392076e-06	not_applicable	pass	Not_qualifying_for_tier
2497	2497	rs117396825,rs3761376	Inverse variance weighted	2	0.0417548	0.735994	1.01418	0.934484	1.10067	TRUE	8.34061e-212	TRUE	1.44637	1	0.229112	NA	NA	NA	TFF1	OID21154	ENSG00000160182	C,C	bipolar	TFF1:ENSG00000160182:OID21154:bipolar	<0.8	not_MHC	UKB	cis_only	IVW	0.983432	not_pass	>7.392076e-06	not_applicable	pass	Not_qualifying_for_tier
2500	2500	rs117396825,rs3761376	Inverse variance weighted	2	0.0143512	0.634681	1.00684	0.978916	1.03557	TRUE	1.32526e-224	TRUE	1.46921	1	0.22547	NA	NA	NA	TFF1	OID21154	ENSG00000160182	C,C	depression_Als_ukb_included	TFF1:ENSG00000160182:OID21154:depression_Als_ukb_included	<0.8	not_MHC	UKB	cis_only	IVW	0.966251	not_pass	>7.392076e-06	not_applicable	pass	Not_qualifying_for_tier
2501	2501	rs117396825,rs3761376	Inverse variance weighted	2	0.0491933	0.73778	0.983665	0.89325	1.08323	TRUE	1.57565e-178	TRUE	2.33154	1	0.126777	NA	NA	NA	TFF1	OID21154	ENSG00000160182	C,C	schizophrenia	TFF1:ENSG00000160182:OID21154:schizophrenia	<0.8	not_MHC	UKB	cis_only	IVW	0.983432	not_pass	>7.392076e-06	not_applicable	pass	Not_qualifying_for_tier
6981	4258	rs117396825,rs12990985,rs3761376,rs62133344	Inverse variance weighted	4	0.0168959	0.815944	0.996075	0.963629	1.02961	TRUE	0	TRUE	3.89164	3	0.273405	-0.00700904	0.051577	0.904348	TFF1	OID21154	ENSG00000160182	C,T,C,T	anxiety_pgc_2026	TFF1:ENSG00000160182:OID21154:anxiety_pgc_2026	<0.8	not_MHC	UKB	cis_trans	IVW	0.995541	not_pass	>7.392076e-06	pass	pass	Not_qualifying_for_tier
6982	4259	rs117396825,rs12990985,rs2075842,rs3761376,rs62133344,rs760077	Inverse variance weighted	6	0.034162	0.874261	0.994609	0.930193	1.06349	TRUE	0	TRUE	8.05159	5	0.153415	-0.0194282	0.0105274	0.138712	TFF1	OID21154	ENSG00000160182	C,T,T,C,T,T	bipolar	TFF1:ENSG00000160182:OID21154:bipolar	<0.8	not_MHC	UKB	cis_trans	IVW	0.995541	not_pass	>7.392076e-06	pass	pass	Not_qualifying_for_tier
6985	4262	rs117396825,rs12990985,rs2075842,rs3761376,rs62133344,rs760077	Inverse variance weighted	6	0.0091098	0.953427	1.00053	0.982826	1.01856	TRUE	0	TRUE	4.4254	5	0.489926	-0.0038844	0.00320736	0.292519	TFF1	OID21154	ENSG00000160182	C,T,T,C,T,T	depression_Als_ukb_included	TFF1:ENSG00000160182:OID21154:depression_Als_ukb_included	<0.8	not_MHC	UKB	cis_trans	IVW	0.997893	not_pass	>7.392076e-06	pass	pass	Not_qualifying_for_tier
6986	4263	rs117396825,rs12990985,rs2075842,rs3761376,rs62133344,rs760077	Inverse variance weighted	6	0.0300244	0.513164	0.980558	0.924519	1.03999	TRUE	0	TRUE	7.21072	5	0.205435	-0.00270666	0.012278	0.836317	TFF1	OID21154	ENSG00000160182	C,T,T,C,T,T	schizophrenia	TFF1:ENSG00000160182:OID21154:schizophrenia	<0.8	not_MHC	UKB	cis_trans	IVW	0.934312	not_pass	>7.392076e-06	pass	pass	Not_qualifying_for_tier
6988	4265	rs2075842,rs225344,rs760077	Inverse variance weighted	3	0.0749177	0.634066	0.964967	0.833184	1.11759	TRUE	3.48771e-128	TRUE	3.99645	2	0.135576	-0.115456	0.0619851	0.313667	TFF2	OID20787	ENSG00000160181	T,C,T	bipolar_noukb	TFF2:ENSG00000160181:OID20787:bipolar_noukb	<0.8	not_MHC	UKB	cis_trans	IVW	no_fdr_sensitivity	no_fdr_sensitivity	>7.392076e-06	pass	pass	Not_qualifying_for_tier
6989	4266	rs2075842,rs225344,rs760077	Inverse variance weighted	3	0.0228979	0.906464	0.997313	0.953543	1.04309	TRUE	1.44484e-139	TRUE	0.189304	2	0.90969	0.00902565	0.0274516	0.797777	TFF2	OID20787	ENSG00000160181	T,C,T	depression_Als_noukb_included	TFF2:ENSG00000160181:OID20787:depression_Als_noukb_included	<0.8	not_MHC	UKB	cis_trans	IVW	no_fdr_sensitivity	no_fdr_sensitivity	>7.392076e-06	pass	pass	Not_qualifying_for_tier
10620	3229	rs225344	Wald ratio	1	0.0834069	0.286911	1.09289	0.928063	1.28698	TRUE	1.03814e-47	TRUE	NA	NA	NA	NA	NA	NA	TFF2	OID20787	ENSG00000160181	C	bipolar_noukb	rs225344:TFF2:ENSG00000160181:OID20787:bipolar_noukb	<0.8	not_MHC	UKB	cis_only	yes_in_secondary	no_fdr_sensitivity	no_fdr_sensitivity	>7.392076e-06	not_applicable	not_applicable	Not_qualifying_for_tier
10621	3230	rs225344	Wald ratio	1	0.0368174	0.679969	0.984927	0.916357	1.05863	TRUE	3.4035e-51	TRUE	NA	NA	NA	NA	NA	NA	TFF2	OID20787	ENSG00000160181	C	depression_Als_noukb_included	rs225344:TFF2:ENSG00000160181:OID20787:depression_Als_noukb_included	<0.8	not_MHC	UKB	cis_only	yes_in_secondary	no_fdr_sensitivity	no_fdr_sensitivity	>7.392076e-06	not_applicable	not_applicable	Not_qualifying_for_tier
6987	4264	rs2075842,rs225344,rs760077	Inverse variance weighted	3	0.0719544	0.542571	0.957131	0.831232	1.1021	TRUE	2.36304e-130	TRUE	3.70601	2	0.156766	-0.111263	0.0619847	0.32358	TFF2	OID20787	ENSG00000160181	T,C,T	bipolar	TFF2:ENSG00000160181:OID20787:bipolar	<0.8	not_MHC	UKB	cis_trans	IVW	0.942698	not_pass	>7.392076e-06	pass	pass	Not_qualifying_for_tier
6990	4267	rs2075842,rs225344,rs760077	Inverse variance weighted	3	0.017132	0.132658	0.974568	0.942386	1.00785	TRUE	1.02144e-139	TRUE	0.599541	2	0.740988	0.00747532	0.0206114	0.778504	TFF2	OID20787	ENSG00000160181	T,C,T	depression_Als_ukb_included	TFF2:ENSG00000160181:OID20787:depression_Als_ukb_included	<0.8	not_MHC	UKB	cis_trans	IVW	0.630564	not_pass	>7.392076e-06	pass	pass	Not_qualifying_for_tier
6991	4268	rs2075842,rs225344,rs760077	Inverse variance weighted	3	0.0481675	0.651027	0.978448	0.890301	1.07532	TRUE	7.5396e-113	TRUE	0.938907	2	0.625344	-0.0473714	0.0571516	0.559395	TFF2	OID20787	ENSG00000160181	T,C,T	schizophrenia	TFF2:ENSG00000160181:OID20787:schizophrenia	<0.8	not_MHC	UKB	cis_trans	IVW	0.969364	not_pass	>7.392076e-06	pass	pass	Not_qualifying_for_tier
10618	3227	rs225344	Wald ratio	1	0.04174	0.212703	0.949315	0.874743	1.03024	TRUE	1.12663e-50	TRUE	NA	NA	NA	NA	NA	NA	TFF2	OID20787	ENSG00000160181	C	anxiety_pgc_2026	rs225344:TFF2:ENSG00000160181:OID20787:anxiety_pgc_2026	<0.8	not_MHC	UKB	cis_only	no_unique	0.72871	not_pass	>7.392076e-06	not_applicable	not_applicable	Not_qualifying_for_tier
10619	3228	rs225344	Wald ratio	1	0.0833544	0.361578	1.07902	0.916379	1.27052	TRUE	1.02181e-48	TRUE	NA	NA	NA	NA	NA	NA	TFF2	OID20787	ENSG00000160181	C	bipolar	rs225344:TFF2:ENSG00000160181:OID20787:bipolar	<0.8	not_MHC	UKB	cis_only	yes_in_secondary	0.868212	not_pass	>7.392076e-06	not_applicable	not_applicable	Not_qualifying_for_tier
10622	3231	rs225344	Wald ratio	1	0.0280432	0.408692	0.977097	0.924841	1.03231	TRUE	1.11634e-51	TRUE	NA	NA	NA	NA	NA	NA	TFF2	OID20787	ENSG00000160181	C	depression_Als_ukb_included	rs225344:TFF2:ENSG00000160181:OID20787:depression_Als_ukb_included	<0.8	not_MHC	UKB	cis_only	yes_in_secondary	0.886241	not_pass	>7.392076e-06	not_applicable	not_applicable	Not_qualifying_for_tier
10623	3232	rs225344	Wald ratio	1	0.0760091	0.991601	1.0008	0.862278	1.16158	TRUE	1.74433e-43	TRUE	NA	NA	NA	NA	NA	NA	TFF2	OID20787	ENSG00000160181	C	schizophrenia	rs225344:TFF2:ENSG00000160181:OID20787:schizophrenia	<0.8	not_MHC	UKB	cis_only	yes_in_secondary	0.998969	not_pass	>7.392076e-06	not_applicable	not_applicable	Not_qualifying_for_tier
6994	4271	rs190269301,rs71540435,rs77795650	Inverse variance weighted	3	0.0748333	0.171973	1.10762	0.956515	1.2826	TRUE	1.45438e-220	TRUE	4.46563	2	0.107226	0.0606898	0.16341	0.773614	TFF3	OID20371	ENSG00000160180	T,T,T	bipolar_noukb	TFF3:ENSG00000160180:OID20371:bipolar_noukb	<0.8	not_MHC	UKB	cis_trans	IVW	no_fdr_sensitivity	no_fdr_sensitivity	>7.392076e-06	pass	pass	Not_qualifying_for_tier
12130	1246	rs190269301	Wald ratio	1	0.0242251	0.699156	1.00941	0.962598	1.05849	TRUE	2.48004e-190	TRUE	NA	NA	NA	NA	NA	NA	TFF3	OID20371	ENSG00000160180	T	depression_Als_noukb_included	rs190269301:TFF3:ENSG00000160180:OID20371:depression_Als_noukb_included	<0.8	not_MHC	UKB	cis_trans	no_unique	no_fdr_sensitivity	no_fdr_sensitivity	>7.392076e-06	not_applicable	not_applicable	Not_qualifying_for_tier
6992	4269	rs190269301,rs77795650	Inverse variance weighted	2	0.0251767	0.941741	1.00184	0.953604	1.05252	TRUE	2.47233e-232	TRUE	0.0248908	1	0.874639	NA	NA	NA	TFF3	OID20371	ENSG00000160180	T,T	anxiety_pgc_2026	TFF3:ENSG00000160180:OID20371:anxiety_pgc_2026	<0.8	not_MHC	UKB	cis_trans	IVW	0.997893	not_pass	>7.392076e-06	not_applicable	pass	Not_qualifying_for_tier
6993	4270	rs190269301,rs71540435,rs77795650	Inverse variance weighted	3	0.0711776	0.194126	1.09683	0.954005	1.26103	TRUE	8.44036e-242	TRUE	4.21225	2	0.121709	0.0262512	0.156137	0.893957	TFF3	OID20371	ENSG00000160180	T,T,T	bipolar	TFF3:ENSG00000160180:OID20371:bipolar	<0.8	not_MHC	UKB	cis_trans	IVW	0.706759	not_pass	>7.392076e-06	pass	pass	Not_qualifying_for_tier
6995	4272	rs190269301,rs77795650	Inverse variance weighted	2	0.0149974	0.624898	1.00736	0.978179	1.03741	TRUE	1.50876e-238	TRUE	6.0825e-05	1	0.993777	NA	NA	NA	TFF3	OID20371	ENSG00000160180	T,T	depression_Als_ukb_included	TFF3:ENSG00000160180:OID20371:depression_Als_ukb_included	<0.8	not_MHC	UKB	cis_trans	IVW	0.965408	not_pass	>7.392076e-06	not_applicable	pass	Not_qualifying_for_tier
6996	4273	rs190269301,rs71540435,rs77795650	Inverse variance weighted	3	0.0602316	0.886198	0.991417	0.881021	1.11565	TRUE	6.43899e-229	TRUE	3.74357	2	0.153849	0.0304942	0.130183	0.853519	TFF3	OID20371	ENSG00000160180	T,T,T	schizophrenia	TFF3:ENSG00000160180:OID20371:schizophrenia	<0.8	not_MHC	UKB	cis_trans	IVW	0.995541	not_pass	>7.392076e-06	pass	pass	Not_qualifying_for_tier
2502	2502	rs1487389,rs17576323	Inverse variance weighted	2	0.0300927	0.657317	1.01344	0.955394	1.07501	TRUE	2.8437e-251	TRUE	3.45386	1	0.0631042	NA	NA	NA	TFPI	OID20388	ENSG00000003436	C,C	depression_Als_noukb_included	TFPI:ENSG00000003436:OID20388:depression_Als_noukb_included	<0.8	not_MHC	UKB	cis_only	IVW	no_fdr_sensitivity	no_fdr_sensitivity	>7.392076e-06	not_applicable	pass	Not_qualifying_for_tier
6999	4276	rs12127364,rs17576323	Inverse variance weighted	2	0.0355726	0.451247	1.02716	0.957984	1.10133	TRUE	8.28918e-250	TRUE	0.0362987	1	0.8489	NA	NA	NA	TFPI	OID20388	ENSG00000003436	T,C	bipolar_noukb	TFPI:ENSG00000003436:OID20388:bipolar_noukb	<0.8	not_MHC	UKB	cis_trans	IVW	no_fdr_sensitivity	no_fdr_sensitivity	>7.392076e-06	not_applicable	pass	Not_qualifying_for_tier
7000	4277	rs12127364,rs1487389,rs17576323	Inverse variance weighted	3	0.0214366	0.749315	1.00687	0.965445	1.05008	TRUE	0	TRUE	4.30956	2	0.115929	-0.0160557	0.00775414	0.286425	TFPI	OID20388	ENSG00000003436	T,C,C	depression_Als_noukb_included	TFPI:ENSG00000003436:OID20388:depression_Als_noukb_included	<0.8	not_MHC	UKB	cis_trans	IVW	no_fdr_sensitivity	no_fdr_sensitivity	>7.392076e-06	pass	pass	Not_qualifying_for_tier
10626	3235	rs17576323	Wald ratio	1	0.0406077	0.452168	1.031	0.952122	1.11641	TRUE	1.40362e-181	TRUE	NA	NA	NA	NA	NA	NA	TFPI	OID20388	ENSG00000003436	C	bipolar_noukb	rs17576323:TFPI:ENSG00000003436:OID20388:bipolar_noukb	<0.8	not_MHC	UKB	cis_only	yes_in_secondary	no_fdr_sensitivity	no_fdr_sensitivity	>7.392076e-06	not_applicable	not_applicable	Not_qualifying_for_tier
2503	2503	rs1487389,rs17576323	Inverse variance weighted	2	0.0122154	0.726515	1.00428	0.980523	1.02862	TRUE	7.12081e-260	TRUE	0.600383	1	0.438432	NA	NA	NA	TFPI	OID20388	ENSG00000003436	C,C	depression_Als_ukb_included	TFPI:ENSG00000003436:OID20388:depression_Als_ukb_included	<0.8	not_MHC	UKB	cis_only	IVW	0.983432	not_pass	>7.392076e-06	not_applicable	pass	Not_qualifying_for_tier
2504	2504	rs1487389,rs17576323	Inverse variance weighted	2	0.0327362	0.86588	0.994486	0.932681	1.06039	TRUE	2.08829e-210	TRUE	0.725862	1	0.394228	NA	NA	NA	TFPI	OID20388	ENSG00000003436	C,C	schizophrenia	TFPI:ENSG00000003436:OID20388:schizophrenia	<0.8	not_MHC	UKB	cis_only	IVW	0.995541	not_pass	>7.392076e-06	not_applicable	pass	Not_qualifying_for_tier
6997	4274	rs12127364,rs17576323	Inverse variance weighted	2	0.0178512	0.372143	1.01606	0.981124	1.05224	TRUE	4.02202e-263	TRUE	0.231011	1	0.630775	NA	NA	NA	TFPI	OID20388	ENSG00000003436	T,C	anxiety_pgc_2026	TFPI:ENSG00000003436:OID20388:anxiety_pgc_2026	<0.8	not_MHC	UKB	cis_trans	IVW	0.870815	not_pass	>7.392076e-06	not_applicable	pass	Not_qualifying_for_tier
6998	4275	rs12127364,rs17576323	Inverse variance weighted	2	0.035339	0.443684	1.02744	0.958683	1.10113	TRUE	4.11701e-253	TRUE	0.0465152	1	0.829242	NA	NA	NA	TFPI	OID20388	ENSG00000003436	T,C	bipolar	TFPI:ENSG00000003436:OID20388:bipolar	<0.8	not_MHC	UKB	cis_trans	IVW	0.90576	not_pass	>7.392076e-06	not_applicable	pass	Not_qualifying_for_tier
7001	4278	rs12127364,rs1487389,rs17576323	Inverse variance weighted	3	0.011018	0.559194	1.00646	0.984954	1.02843	TRUE	0	TRUE	0.768697	2	0.680894	-0.00269277	0.00583708	0.724834	TFPI	OID20388	ENSG00000003436	T,C,C	depression_Als_ukb_included	TFPI:ENSG00000003436:OID20388:depression_Als_ukb_included	<0.8	not_MHC	UKB	cis_trans	IVW	0.951196	not_pass	>7.392076e-06	pass	pass	Not_qualifying_for_tier
7002	4279	rs12127364,rs1487389,rs17576323	Inverse variance weighted	3	0.0295159	0.958776	0.998476	0.942352	1.05794	TRUE	3.54741e-270	TRUE	0.806015	2	0.668307	-0.00922861	0.0156699	0.661162	TFPI	OID20388	ENSG00000003436	T,C,C	schizophrenia	TFPI:ENSG00000003436:OID20388:schizophrenia	<0.8	not_MHC	UKB	cis_trans	IVW	0.997893	not_pass	>7.392076e-06	pass	pass	Not_qualifying_for_tier
10624	3233	rs17576323	Wald ratio	1	0.0201279	0.568911	1.01153	0.972403	1.05224	TRUE	1.34645e-192	TRUE	NA	NA	NA	NA	NA	NA	TFPI	OID20388	ENSG00000003436	C	anxiety_pgc_2026	rs17576323:TFPI:ENSG00000003436:OID20388:anxiety_pgc_2026	<0.8	not_MHC	UKB	cis_only	yes_in_secondary	0.952835	not_pass	>7.392076e-06	not_applicable	not_applicable	Not_qualifying_for_tier
10625	3234	rs17576323	Wald ratio	1	0.0402614	0.437947	1.03172	0.953436	1.11644	TRUE	5.59264e-184	TRUE	NA	NA	NA	NA	NA	NA	TFPI	OID20388	ENSG00000003436	C	bipolar	rs17576323:TFPI:ENSG00000003436:OID20388:bipolar	<0.8	not_MHC	UKB	cis_only	yes_in_secondary	0.905151	not_pass	>7.392076e-06	not_applicable	not_applicable	Not_qualifying_for_tier
12133	1249	rs6768289	Wald ratio	1	0.0754666	0.617491	1.03841	0.895632	1.20394	TRUE	2.14081e-60	TRUE	NA	NA	NA	NA	NA	NA	TFPI2	OID21512	ENSG00000105825	T	bipolar_noukb	rs6768289:TFPI2:ENSG00000105825:OID21512:bipolar_noukb	<0.8	not_MHC	UKB	cis_trans	no_unique	no_fdr_sensitivity	no_fdr_sensitivity	>7.392076e-06	not_applicable	not_applicable	Not_qualifying_for_tier
12134	1250	rs6768289	Wald ratio	1	0.0334966	0.349857	1.03181	0.966244	1.10183	TRUE	1.50262e-62	TRUE	NA	NA	NA	NA	NA	NA	TFPI2	OID21512	ENSG00000105825	T	depression_Als_noukb_included	rs6768289:TFPI2:ENSG00000105825:OID21512:depression_Als_noukb_included	<0.8	not_MHC	UKB	cis_trans	no_unique	no_fdr_sensitivity	no_fdr_sensitivity	>7.392076e-06	not_applicable	not_applicable	Not_qualifying_for_tier
12131	1247	rs6768289	Wald ratio	1	0.037745	0.509791	1.02519	0.952086	1.10391	TRUE	1.06444e-63	TRUE	NA	NA	NA	NA	NA	NA	TFPI2	OID21512	ENSG00000105825	T	anxiety_pgc_2026	rs6768289:TFPI2:ENSG00000105825:OID21512:anxiety_pgc_2026	<0.8	not_MHC	UKB	cis_trans	no_unique	0.931099	not_pass	>7.392076e-06	not_applicable	not_applicable	Not_qualifying_for_tier
12132	1248	rs6768289	Wald ratio	1	0.0754569	0.678139	1.03181	0.889958	1.19627	TRUE	2.15059e-61	TRUE	NA	NA	NA	NA	NA	NA	TFPI2	OID21512	ENSG00000105825	T	bipolar	rs6768289:TFPI2:ENSG00000105825:OID21512:bipolar	<0.8	not_MHC	UKB	cis_trans	no_unique	0.975464	not_pass	>7.392076e-06	not_applicable	not_applicable	Not_qualifying_for_tier
12135	1251	rs6768289	Wald ratio	1	0.0256196	0.955701	1.00142	0.95238	1.05299	TRUE	5.43963e-65	TRUE	NA	NA	NA	NA	NA	NA	TFPI2	OID21512	ENSG00000105825	T	depression_Als_ukb_included	rs6768289:TFPI2:ENSG00000105825:OID21512:depression_Als_ukb_included	<0.8	not_MHC	UKB	cis_trans	no_unique	0.997893	not_pass	>7.392076e-06	not_applicable	not_applicable	Not_qualifying_for_tier
12136	1252	rs6768289	Wald ratio	1	0.0707378	0.121358	0.896211	0.780184	1.02949	TRUE	4.41931e-49	TRUE	NA	NA	NA	NA	NA	NA	TFPI2	OID21512	ENSG00000105825	T	schizophrenia	rs6768289:TFPI2:ENSG00000105825:OID21512:schizophrenia	<0.8	not_MHC	UKB	cis_trans	no_unique	0.615751	not_pass	>7.392076e-06	not_applicable	not_applicable	Not_qualifying_for_tier
2507	2507	rs1466085,rs6765520	Inverse variance weighted	2	0.0297786	0.388672	1.026	0.967833	1.08767	TRUE	0	TRUE	0.0676365	1	0.79481	NA	NA	NA	TFRC	OID20369	ENSG00000072274	C,C	bipolar_noukb	TFRC:ENSG00000072274:OID20369:bipolar_noukb	<0.8	not_MHC	UKB	cis_only	IVW	no_fdr_sensitivity	no_fdr_sensitivity	>7.392076e-06	not_applicable	pass	Not_qualifying_for_tier
2508	2508	rs1466085,rs6765520	Inverse variance weighted	2	0.0137288	0.0168523	0.967722	0.942029	0.994115	TRUE	0	TRUE	0.22893	1	0.632318	NA	NA	NA	TFRC	OID20369	ENSG00000072274	C,C	depression_Als_noukb_included	TFRC:ENSG00000072274:OID20369:depression_Als_noukb_included	<0.8	not_MHC	UKB	cis_only	IVW	no_fdr_sensitivity	no_fdr_sensitivity	>7.392076e-06	not_applicable	pass	Not_qualifying_for_tier
7005	4282	rs1466085,rs1800562,rs2072860,rs652455,rs6765520	Inverse variance weighted	5	0.023808	0.195245	1.03132	0.984297	1.08058	TRUE	0	TRUE	2.65213	4	0.617616	-0.00165704	0.0171491	0.929117	TFRC	OID20369	ENSG00000072274	C,T,T,T,C	bipolar_noukb	TFRC:ENSG00000072274:OID20369:bipolar_noukb	<0.8	not_MHC	UKB	cis_trans	IVW	no_fdr_sensitivity	no_fdr_sensitivity	>7.392076e-06	pass	pass	Not_qualifying_for_tier
7006	4283	rs1466085,rs1800562,rs2072860,rs652455,rs6765520	Inverse variance weighted	5	0.0166465	0.341	0.984274	0.952678	1.01692	TRUE	0	TRUE	9.26772	4	0.0547452	0.0172234	0.00937367	0.163457	TFRC	OID20369	ENSG00000072274	C,T,T,T,C	depression_Als_noukb_included	TFRC:ENSG00000072274:OID20369:depression_Als_noukb_included	<0.8	not_MHC	UKB	cis_trans	IVW	no_fdr_sensitivity	no_fdr_sensitivity	>7.392076e-06	pass	pass	Not_qualifying_for_tier
2505	2505	rs1466085,rs6765520	Inverse variance weighted	2	0.0161429	0.0270104	0.964932	0.934879	0.99595	TRUE	0	TRUE	0.413751	1	0.520072	NA	NA	NA	TFRC	OID20369	ENSG00000072274	C,C	anxiety_pgc_2026	TFRC:ENSG00000072274:OID20369:anxiety_pgc_2026	<0.8	not_MHC	UKB	cis_only	IVW	0.305715	not_pass	>7.392076e-06	not_applicable	pass	Not_qualifying_for_tier
2506	2506	rs1466085,rs6765520	Inverse variance weighted	2	0.0297147	0.331238	1.02929	0.971058	1.09102	TRUE	0	TRUE	0.0961457	1	0.756505	NA	NA	NA	TFRC	OID20369	ENSG00000072274	C,C	bipolar	TFRC:ENSG00000072274:OID20369:bipolar	<0.8	not_MHC	UKB	cis_only	IVW	0.845798	not_pass	>7.392076e-06	not_applicable	pass	Not_qualifying_for_tier
2509	2509	rs1466085,rs6765520	Inverse variance weighted	2	0.0102966	0.0209129	0.9765	0.95699	0.996407	TRUE	0	TRUE	0.850837	1	0.356316	NA	NA	NA	TFRC	OID20369	ENSG00000072274	C,C	depression_Als_ukb_included	TFRC:ENSG00000072274:OID20369:depression_Als_ukb_included	<0.8	not_MHC	UKB	cis_only	IVW	0.283561	not_pass	>7.392076e-06	not_applicable	pass	Not_qualifying_for_tier
2510	2510	rs1466085,rs6765520	Inverse variance weighted	2	0.0270877	0.197854	0.965721	0.915786	1.01838	TRUE	3.91188e-279	TRUE	0.401988	1	0.526064	NA	NA	NA	TFRC	OID20369	ENSG00000072274	C,C	schizophrenia	TFRC:ENSG00000072274:OID20369:schizophrenia	<0.8	not_MHC	UKB	cis_only	IVW	0.71183	not_pass	>7.392076e-06	not_applicable	pass	Not_qualifying_for_tier
7003	4280	rs1466085,rs1800562,rs2072860,rs652455,rs6765520	Inverse variance weighted	5	0.0232747	0.847848	0.995544	0.951149	1.04201	TRUE	0	TRUE	13.7035	4	0.00830396	0.0249195	0.0124132	0.138317	TFRC	OID20369	ENSG00000072274	C,T,T,T,C	anxiety_pgc_2026	TFRC:ENSG00000072274:OID20369:anxiety_pgc_2026	<0.8	not_MHC	UKB	cis_trans	IVW	0.995541	not_pass	>7.392076e-06	pass	not_pass	Not_qualifying_for_tier
7004	4281	rs1466085,rs1800562,rs2072860,rs652455,rs6765520	Inverse variance weighted	5	0.0237616	0.178118	1.03251	0.98553	1.08174	TRUE	0	TRUE	2.81174	4	0.589808	-0.00369403	0.0171202	0.843005	TFRC	OID20369	ENSG00000072274	C,T,T,T,C	bipolar	TFRC:ENSG00000072274:OID20369:bipolar	<0.8	not_MHC	UKB	cis_trans	IVW	0.686322	not_pass	>7.392076e-06	pass	pass	Not_qualifying_for_tier
7007	4284	rs1466085,rs1800562,rs2072860,rs652455,rs6765520	Inverse variance weighted	5	0.0132169	0.196445	0.983072	0.957932	1.00887	TRUE	0	TRUE	10.5092	4	0.0326707	0.00995978	0.00932901	0.363978	TFRC	OID20369	ENSG00000072274	C,T,T,T,C	depression_Als_ukb_included	TFRC:ENSG00000072274:OID20369:depression_Als_ukb_included	<0.8	not_MHC	UKB	cis_trans	IVW	0.710456	not_pass	>7.392076e-06	pass	not_pass	Not_qualifying_for_tier
7008	4285	rs1466085,rs1800562,rs2072860,rs652455,rs6765520	Inverse variance weighted	5	0.0248743	0.639045	0.988401	0.941368	1.03778	TRUE	0	TRUE	5.24229	4	0.263328	0.018457	0.0176894	0.373444	TFRC	OID20369	ENSG00000072274	C,T,T,T,C	schizophrenia	TFRC:ENSG00000072274:OID20369:schizophrenia	<0.8	not_MHC	UKB	cis_trans	IVW	0.966251	not_pass	>7.392076e-06	pass	pass	Not_qualifying_for_tier
10629	3238	rs17639251	Wald ratio	1	0.0837778	0.308562	1.08905	0.924134	1.2834	TRUE	3.74731e-45	TRUE	NA	NA	NA	NA	NA	NA	TGFA	OID20600	ENSG00000163235	C	bipolar_noukb	rs17639251:TGFA:ENSG00000163235:OID20600:bipolar_noukb	<0.8	not_MHC	UKB	cis_only	no_unique	no_fdr_sensitivity	no_fdr_sensitivity	>7.392076e-06	not_applicable	not_applicable	Not_qualifying_for_tier
10630	3239	rs17639251	Wald ratio	1	0.0372697	0.40642	1.03143	0.958767	1.10959	TRUE	8.66406e-48	TRUE	NA	NA	NA	NA	NA	NA	TGFA	OID20600	ENSG00000163235	C	depression_Als_noukb_included	rs17639251:TGFA:ENSG00000163235:OID20600:depression_Als_noukb_included	<0.8	not_MHC	UKB	cis_only	no_unique	no_fdr_sensitivity	no_fdr_sensitivity	>7.392076e-06	not_applicable	not_applicable	Not_qualifying_for_tier
10627	3236	rs17639251	Wald ratio	1	0.0418023	0.752487	0.986904	0.909268	1.07117	TRUE	5.51676e-49	TRUE	NA	NA	NA	NA	NA	NA	TGFA	OID20600	ENSG00000163235	C	anxiety_pgc_2026	rs17639251:TGFA:ENSG00000163235:OID20600:anxiety_pgc_2026	<0.8	not_MHC	UKB	cis_only	no_unique	0.98658	not_pass	>7.392076e-06	not_applicable	not_applicable	Not_qualifying_for_tier
10628	3237	rs17639251	Wald ratio	1	0.0832361	0.271196	1.09591	0.930943	1.29011	TRUE	1.04751e-45	TRUE	NA	NA	NA	NA	NA	NA	TGFA	OID20600	ENSG00000163235	C	bipolar	rs17639251:TGFA:ENSG00000163235:OID20600:bipolar	<0.8	not_MHC	UKB	cis_only	no_unique	0.79193	not_pass	>7.392076e-06	not_applicable	not_applicable	Not_qualifying_for_tier
10631	3240	rs17639251	Wald ratio	1	0.0280826	0.488762	1.01963	0.965025	1.07733	TRUE	5.97474e-49	TRUE	NA	NA	NA	NA	NA	NA	TGFA	OID20600	ENSG00000163235	C	depression_Als_ukb_included	rs17639251:TGFA:ENSG00000163235:OID20600:depression_Als_ukb_included	<0.8	not_MHC	UKB	cis_only	no_unique	0.926219	not_pass	>7.392076e-06	not_applicable	not_applicable	Not_qualifying_for_tier
10632	3241	rs17639251	Wald ratio	1	0.0770658	0.151747	1.1168	0.960229	1.2989	TRUE	1.98998e-37	TRUE	NA	NA	NA	NA	NA	NA	TGFA	OID20600	ENSG00000163235	C	schizophrenia	rs17639251:TGFA:ENSG00000163235:OID20600:schizophrenia	<0.8	not_MHC	UKB	cis_only	no_unique	0.649352	not_pass	>7.392076e-06	not_applicable	not_applicable	Not_qualifying_for_tier
7011	4288	rs6993770,rs73045269	Inverse variance weighted	2	0.0404174	0.273319	1.04527	0.965661	1.13144	TRUE	1.03346e-226	TRUE	0.154884	1	0.693911	NA	NA	NA	TGFB1	OID20621	ENSG00000105329	T,C	bipolar_noukb	TGFB1:ENSG00000105329:OID20621:bipolar_noukb	<0.8	not_MHC	UKB	cis_trans	IVW	no_fdr_sensitivity	no_fdr_sensitivity	>7.392076e-06	not_applicable	pass	Not_qualifying_for_tier
7012	4289	rs6993770,rs73045269	Inverse variance weighted	2	0.0373152	0.971782	1.00132	0.9307	1.0773	TRUE	4.84336e-235	TRUE	4.33343	1	0.0373708	NA	NA	NA	TGFB1	OID20621	ENSG00000105329	T,C	depression_Als_noukb_included	TGFB1:ENSG00000105329:OID20621:depression_Als_noukb_included	<0.8	not_MHC	UKB	cis_trans	IVW	no_fdr_sensitivity	no_fdr_sensitivity	>7.392076e-06	not_applicable	not_pass	Not_qualifying_for_tier
10635	3244	rs73045269	Wald ratio	1	0.0476096	0.255163	1.05567	0.961616	1.15892	TRUE	1.40089e-167	TRUE	NA	NA	NA	NA	NA	NA	TGFB1	OID20621	ENSG00000105329	C	bipolar_noukb	rs73045269:TGFB1:ENSG00000105329:OID20621:bipolar_noukb	<0.8	not_MHC	UKB	cis_only	yes_in_secondary	no_fdr_sensitivity	no_fdr_sensitivity	>7.392076e-06	not_applicable	not_applicable	Not_qualifying_for_tier
10636	3245	rs73045269	Wald ratio	1	0.0211956	0.301997	0.97836	0.938549	1.01986	TRUE	2.74756e-176	TRUE	NA	NA	NA	NA	NA	NA	TGFB1	OID20621	ENSG00000105329	C	depression_Als_noukb_included	rs73045269:TGFB1:ENSG00000105329:OID20621:depression_Als_noukb_included	<0.8	not_MHC	UKB	cis_only	yes_in_secondary	no_fdr_sensitivity	no_fdr_sensitivity	>7.392076e-06	not_applicable	not_applicable	Not_qualifying_for_tier
7009	4286	rs6993770,rs73045269	Inverse variance weighted	2	0.0330652	0.497667	0.977826	0.916465	1.0433	TRUE	9.02683e-236	TRUE	2.05511	1	0.151697	NA	NA	NA	TGFB1	OID20621	ENSG00000105329	T,C	anxiety_pgc_2026	TGFB1:ENSG00000105329:OID20621:anxiety_pgc_2026	<0.8	not_MHC	UKB	cis_trans	IVW	0.926219	not_pass	>7.392076e-06	not_applicable	pass	Not_qualifying_for_tier
7010	4287	rs6993770,rs73045269	Inverse variance weighted	2	0.0404212	0.24717	1.04789	0.968073	1.13429	TRUE	1.32569e-229	TRUE	0.237749	1	0.625836	NA	NA	NA	TGFB1	OID20621	ENSG00000105329	T,C	bipolar	TGFB1:ENSG00000105329:OID20621:bipolar	<0.8	not_MHC	UKB	cis_trans	IVW	0.763134	not_pass	>7.392076e-06	not_applicable	pass	Not_qualifying_for_tier
7013	4290	rs6993770,rs73045269	Inverse variance weighted	2	0.0322898	0.637783	0.984913	0.924511	1.04926	TRUE	1.02623e-238	TRUE	6.10673	1	0.0134668	NA	NA	NA	TGFB1	OID20621	ENSG00000105329	T,C	depression_Als_ukb_included	TGFB1:ENSG00000105329:OID20621:depression_Als_ukb_included	<0.8	not_MHC	UKB	cis_trans	IVW	0.966251	not_pass	>7.392076e-06	not_applicable	not_pass	Not_qualifying_for_tier
7014	4291	rs6993770,rs73045269	Inverse variance weighted	2	0.0377336	0.658399	0.983455	0.913346	1.05895	TRUE	3.07896e-198	TRUE	0.151662	1	0.696952	NA	NA	NA	TGFB1	OID20621	ENSG00000105329	T,C	schizophrenia	TGFB1:ENSG00000105329:OID20621:schizophrenia	<0.8	not_MHC	UKB	cis_trans	IVW	0.971867	not_pass	>7.392076e-06	not_applicable	pass	Not_qualifying_for_tier
10633	3242	rs73045269	Wald ratio	1	0.0274738	0.111286	0.957193	0.907013	1.01015	TRUE	4.61547e-173	TRUE	NA	NA	NA	NA	NA	NA	TGFB1	OID20621	ENSG00000105329	C	anxiety_pgc_2026	rs73045269:TGFB1:ENSG00000105329:OID20621:anxiety_pgc_2026	<0.8	not_MHC	UKB	cis_only	yes_in_secondary	0.593928	not_pass	>7.392076e-06	not_applicable	not_applicable	Not_qualifying_for_tier
10634	3243	rs73045269	Wald ratio	1	0.0476164	0.214965	1.06082	0.966299	1.1646	TRUE	1.12116e-169	TRUE	NA	NA	NA	NA	NA	NA	TGFB1	OID20621	ENSG00000105329	C	bipolar	rs73045269:TGFB1:ENSG00000105329:OID20621:bipolar	<0.8	not_MHC	UKB	cis_only	yes_in_secondary	0.73106	not_pass	>7.392076e-06	not_applicable	not_applicable	Not_qualifying_for_tier
10637	3246	rs73045269	Wald ratio	1	0.0153253	0.0234617	0.965871	0.93729	0.995324	TRUE	3.85829e-177	TRUE	NA	NA	NA	NA	NA	NA	TGFB1	OID20621	ENSG00000105329	C	depression_Als_ukb_included	rs73045269:TGFB1:ENSG00000105329:OID20621:depression_Als_ukb_included	<0.8	not_MHC	UKB	cis_only	yes_in_secondary	0.286392	not_pass	>7.392076e-06	not_applicable	not_applicable	Not_qualifying_for_tier
10638	3247	rs73045269	Wald ratio	1	0.0447961	0.87082	0.992742	0.909296	1.08385	TRUE	8.57402e-149	TRUE	NA	NA	NA	NA	NA	NA	TGFB1	OID20621	ENSG00000105329	C	schizophrenia	rs73045269:TGFB1:ENSG00000105329:OID20621:schizophrenia	<0.8	not_MHC	UKB	cis_only	yes_in_secondary	0.995541	not_pass	>7.392076e-06	not_applicable	not_applicable	Not_qualifying_for_tier
7017	4294	rs116994374,rs2478536,rs3108450,rs6892697	Inverse variance weighted	4	0.0317641	0.700688	0.987864	0.928238	1.05132	TRUE	0	TRUE	7.05231	3	0.070249	-0.00856154	0.0259816	0.773071	TGFBI	OID20417	ENSG00000120708	T,T,T,C	bipolar_noukb	TGFBI:ENSG00000120708:OID20417:bipolar_noukb	<0.8	not_MHC	UKB	cis_trans	IVW	no_fdr_sensitivity	no_fdr_sensitivity	>7.392076e-06	pass	pass	Not_qualifying_for_tier
7018	4295	rs116994374,rs2478536,rs3108450,rs6892697	Inverse variance weighted	4	0.0105412	0.889438	1.00147	0.980988	1.02237	TRUE	0	TRUE	3.63757	3	0.303353	-0.00502876	0.00802581	0.594923	TGFBI	OID20417	ENSG00000120708	T,T,T,C	depression_Als_noukb_included	TGFBI:ENSG00000120708:OID20417:depression_Als_noukb_included	<0.8	not_MHC	UKB	cis_trans	IVW	no_fdr_sensitivity	no_fdr_sensitivity	>7.392076e-06	pass	pass	Not_qualifying_for_tier
10641	3250	rs6892697	Wald ratio	1	0.0287372	0.992329	1.00028	0.945493	1.05823	TRUE	2.23186e-184	TRUE	NA	NA	NA	NA	NA	NA	TGFBI	OID20417	ENSG00000120708	C	bipolar_noukb	rs6892697:TGFBI:ENSG00000120708:OID20417:bipolar_noukb	<0.8	not_MHC	UKB	cis_only	yes_in_secondary	no_fdr_sensitivity	no_fdr_sensitivity	>7.392076e-06	not_applicable	not_applicable	Not_qualifying_for_tier
10642	3251	rs6892697	Wald ratio	1	0.0124348	0.705843	1.0047	0.980514	1.02949	TRUE	3.38249e-191	TRUE	NA	NA	NA	NA	NA	NA	TGFBI	OID20417	ENSG00000120708	C	depression_Als_noukb_included	rs6892697:TGFBI:ENSG00000120708:OID20417:depression_Als_noukb_included	<0.8	not_MHC	UKB	cis_only	yes_in_secondary	no_fdr_sensitivity	no_fdr_sensitivity	>7.392076e-06	not_applicable	not_applicable	Not_qualifying_for_tier
7015	4292	rs116994374,rs2478536,rs3108450,rs6892697	Inverse variance weighted	4	0.016944	0.542068	0.989723	0.957393	1.02314	TRUE	0	TRUE	6.89903	3	0.0751865	0.0126619	0.0104453	0.349201	TGFBI	OID20417	ENSG00000120708	T,T,T,C	anxiety_pgc_2026	TGFBI:ENSG00000120708:OID20417:anxiety_pgc_2026	<0.8	not_MHC	UKB	cis_trans	IVW	0.942663	not_pass	>7.392076e-06	pass	pass	Not_qualifying_for_tier
7016	4293	rs116994374,rs2478536,rs3108450,rs6892697	Inverse variance weighted	4	0.0316099	0.726736	0.989014	0.929599	1.05223	TRUE	0	TRUE	7.07051	3	0.069684	-0.00846976	0.025995	0.77549	TGFBI	OID20417	ENSG00000120708	T,T,T,C	bipolar	TGFBI:ENSG00000120708:OID20417:bipolar	<0.8	not_MHC	UKB	cis_trans	IVW	0.983432	not_pass	>7.392076e-06	pass	pass	Not_qualifying_for_tier
7019	4296	rs116994374,rs2478536,rs3108450,rs6892697	Inverse variance weighted	4	0.0070994	0.404042	1.00594	0.992041	1.02004	TRUE	0	TRUE	0.413562	3	0.937427	0.00244251	0.00484896	0.664466	TGFBI	OID20417	ENSG00000120708	T,T,T,C	depression_Als_ukb_included	TGFBI:ENSG00000120708:OID20417:depression_Als_ukb_included	<0.8	not_MHC	UKB	cis_trans	IVW	0.883999	not_pass	>7.392076e-06	pass	pass	Not_qualifying_for_tier
7020	4297	rs116994374,rs2478536,rs3108450,rs6892697	Inverse variance weighted	4	0.0323234	0.935599	1.00262	0.941066	1.06819	TRUE	0	TRUE	8.59343	3	0.0352146	0.00150776	0.0270518	0.960619	TGFBI	OID20417	ENSG00000120708	T,T,T,C	schizophrenia	TGFBI:ENSG00000120708:OID20417:schizophrenia	<0.8	not_MHC	UKB	cis_trans	IVW	0.997893	not_pass	>7.392076e-06	pass	not_pass	Not_qualifying_for_tier
10639	3248	rs6892697	Wald ratio	1	0.0149221	0.630637	0.992851	0.964233	1.02232	TRUE	5.93675e-192	TRUE	NA	NA	NA	NA	NA	NA	TGFBI	OID20417	ENSG00000120708	C	anxiety_pgc_2026	rs6892697:TGFBI:ENSG00000120708:OID20417:anxiety_pgc_2026	<0.8	not_MHC	UKB	cis_only	yes_in_secondary	0.966251	not_pass	>7.392076e-06	not_applicable	not_applicable	Not_qualifying_for_tier
10640	3249	rs6892697	Wald ratio	1	0.0284609	0.98451	1.00055	0.946267	1.05795	TRUE	1.23949e-186	TRUE	NA	NA	NA	NA	NA	NA	TGFBI	OID20417	ENSG00000120708	C	bipolar	rs6892697:TGFBI:ENSG00000120708:OID20417:bipolar	<0.8	not_MHC	UKB	cis_only	yes_in_secondary	0.998969	not_pass	>7.392076e-06	not_applicable	not_applicable	Not_qualifying_for_tier
10643	3252	rs6892697	Wald ratio	1	0.00939563	0.556801	1.00554	0.987188	1.02423	TRUE	4.58404e-194	TRUE	NA	NA	NA	NA	NA	NA	TGFBI	OID20417	ENSG00000120708	C	depression_Als_ukb_included	rs6892697:TGFBI:ENSG00000120708:OID20417:depression_Als_ukb_included	<0.8	not_MHC	UKB	cis_only	yes_in_secondary	0.950206	not_pass	>7.392076e-06	not_applicable	not_applicable	Not_qualifying_for_tier
10644	3253	rs6892697	Wald ratio	1	0.0262567	0.312172	1.02689	0.975382	1.08112	TRUE	1.17312e-155	TRUE	NA	NA	NA	NA	NA	NA	TGFBI	OID20417	ENSG00000120708	C	schizophrenia	rs6892697:TGFBI:ENSG00000120708:OID20417:schizophrenia	<0.8	not_MHC	UKB	cis_only	yes_in_secondary	0.827778	not_pass	>7.392076e-06	not_applicable	not_applicable	Not_qualifying_for_tier
12139	1255	rs507666	Wald ratio	1	0.0723639	0.586253	1.04017	0.902626	1.19868	TRUE	1.97711e-59	TRUE	NA	NA	NA	NA	NA	NA	TGFBR2	OID21493	ENSG00000163513	T	bipolar_noukb	rs507666:TGFBR2:ENSG00000163513:OID21493:bipolar_noukb	<0.8	not_MHC	UKB	cis_trans	no_unique	no_fdr_sensitivity	no_fdr_sensitivity	>7.392076e-06	not_applicable	not_applicable	Not_qualifying_for_tier
12140	1256	rs507666	Wald ratio	1	0.0306181	0.356728	1.02862	0.968707	1.09224	TRUE	3.55101e-70	TRUE	NA	NA	NA	NA	NA	NA	TGFBR2	OID21493	ENSG00000163513	T	depression_Als_noukb_included	rs507666:TGFBR2:ENSG00000163513:OID21493:depression_Als_noukb_included	<0.8	not_MHC	UKB	cis_trans	no_unique	no_fdr_sensitivity	no_fdr_sensitivity	>7.392076e-06	not_applicable	not_applicable	Not_qualifying_for_tier
12137	1253	rs507666	Wald ratio	1	0.0364646	0.771797	0.98948	0.921229	1.06279	TRUE	3.31053e-71	TRUE	NA	NA	NA	NA	NA	NA	TGFBR2	OID21493	ENSG00000163513	T	anxiety_pgc_2026	rs507666:TGFBR2:ENSG00000163513:OID21493:anxiety_pgc_2026	<0.8	not_MHC	UKB	cis_trans	no_unique	0.989236	not_pass	>7.392076e-06	not_applicable	not_applicable	Not_qualifying_for_tier
12138	1254	rs507666	Wald ratio	1	0.0723753	0.526259	1.04693	0.908474	1.2065	TRUE	5.91266e-63	TRUE	NA	NA	NA	NA	NA	NA	TGFBR2	OID21493	ENSG00000163513	T	bipolar	rs507666:TGFBR2:ENSG00000163513:OID21493:bipolar	<0.8	not_MHC	UKB	cis_trans	no_unique	0.937206	not_pass	>7.392076e-06	not_applicable	not_applicable	Not_qualifying_for_tier
12141	1257	rs507666	Wald ratio	1	0.0236012	0.134786	1.03593	0.989097	1.08497	TRUE	7.13161e-71	TRUE	NA	NA	NA	NA	NA	NA	TGFBR2	OID21493	ENSG00000163513	T	depression_Als_ukb_included	rs507666:TGFBR2:ENSG00000163513:OID21493:depression_Als_ukb_included	<0.8	not_MHC	UKB	cis_trans	no_unique	0.633494	not_pass	>7.392076e-06	not_applicable	not_applicable	Not_qualifying_for_tier
12142	1258	rs507666	Wald ratio	1	0.0641351	0.539145	1.04017	0.917302	1.1795	TRUE	3.35374e-58	TRUE	NA	NA	NA	NA	NA	NA	TGFBR2	OID21493	ENSG00000163513	T	schizophrenia	rs507666:TGFBR2:ENSG00000163513:OID21493:schizophrenia	<0.8	not_MHC	UKB	cis_trans	no_unique	0.941102	not_pass	>7.392076e-06	not_applicable	not_applicable	Not_qualifying_for_tier
7023	4300	rs1236213,rs229048	Inverse variance weighted	2	0.0799289	0.899072	1.01019	0.863706	1.18152	TRUE	1.96767e-139	TRUE	2.9233	1	0.0873089	NA	NA	NA	TGFBR3	OID20255	ENSG00000069702	T,T	bipolar_noukb	TGFBR3:ENSG00000069702:OID20255:bipolar_noukb	<0.8	not_MHC	UKB	cis_trans	IVW	no_fdr_sensitivity	no_fdr_sensitivity	>7.392076e-06	not_applicable	pass	Not_qualifying_for_tier
7024	4301	rs1236213,rs229048	Inverse variance weighted	2	0.0257493	0.36809	1.02345	0.973076	1.07642	TRUE	3.02034e-147	TRUE	1.49442	1	0.221531	NA	NA	NA	TGFBR3	OID20255	ENSG00000069702	T,T	depression_Als_noukb_included	TGFBR3:ENSG00000069702:OID20255:depression_Als_noukb_included	<0.8	not_MHC	UKB	cis_trans	IVW	no_fdr_sensitivity	no_fdr_sensitivity	>7.392076e-06	not_applicable	pass	Not_qualifying_for_tier
7021	4298	rs1236213,rs229048	Inverse variance weighted	2	0.0240056	0.846406	1.00466	0.958485	1.05306	TRUE	3.61984e-151	TRUE	0.358372	1	0.549412	NA	NA	NA	TGFBR3	OID20255	ENSG00000069702	T,T	anxiety_pgc_2026	TGFBR3:ENSG00000069702:OID20255:anxiety_pgc_2026	<0.8	not_MHC	UKB	cis_trans	IVW	0.995541	not_pass	>7.392076e-06	not_applicable	pass	Not_qualifying_for_tier
7022	4299	rs1236213,rs229048	Inverse variance weighted	2	0.0823069	0.950357	1.00514	0.85539	1.1811	TRUE	1.73249e-141	TRUE	3.10073	1	0.0782573	NA	NA	NA	TGFBR3	OID20255	ENSG00000069702	T,T	bipolar	TGFBR3:ENSG00000069702:OID20255:bipolar	<0.8	not_MHC	UKB	cis_trans	IVW	0.997893	not_pass	>7.392076e-06	not_applicable	pass	Not_qualifying_for_tier
7025	4302	rs1236213,rs229048	Inverse variance weighted	2	0.0302969	0.935873	1.00244	0.944647	1.06377	TRUE	5.19472e-150	TRUE	3.54635	1	0.0596764	NA	NA	NA	TGFBR3	OID20255	ENSG00000069702	T,T	depression_Als_ukb_included	TGFBR3:ENSG00000069702:OID20255:depression_Als_ukb_included	<0.8	not_MHC	UKB	cis_trans	IVW	0.997893	not_pass	>7.392076e-06	not_applicable	pass	Not_qualifying_for_tier
7026	4303	rs1236213,rs229048	Inverse variance weighted	2	0.0788951	0.217135	0.907219	0.777241	1.05893	TRUE	6.63611e-113	TRUE	3.35794	1	0.0668817	NA	NA	NA	TGFBR3	OID20255	ENSG00000069702	T,T	schizophrenia	TGFBR3:ENSG00000069702:OID20255:schizophrenia	<0.8	not_MHC	UKB	cis_trans	IVW	0.733156	not_pass	>7.392076e-06	not_applicable	pass	Not_qualifying_for_tier
2513	2513	rs11681965,rs145297992,rs6718291	Inverse variance weighted	3	0.0185429	0.0301454	0.960593	0.926308	0.996147	TRUE	0	TRUE	0.436745	2	0.803826	-0.0351964	0.0622408	0.672359	TGOLN2	OID30691	ENSG00000152291	C,C,C	bipolar_noukb	TGOLN2:ENSG00000152291:OID30691:bipolar_noukb	<0.8	not_MHC	UKB	cis_only	IVW	no_fdr_sensitivity	no_fdr_sensitivity	>7.392076e-06	pass	pass	Not_qualifying_for_tier
2514	2514	rs11681965,rs145297992,rs6718291	Inverse variance weighted	3	0.00855782	0.978507	0.999769	0.98314	1.01668	TRUE	0	TRUE	0.0118235	2	0.994106	-0.00103634	0.0287296	0.977046	TGOLN2	OID30691	ENSG00000152291	C,C,C	depression_Als_noukb_included	TGOLN2:ENSG00000152291:OID30691:depression_Als_noukb_included	<0.8	not_MHC	UKB	cis_only	IVW	no_fdr_sensitivity	no_fdr_sensitivity	>7.392076e-06	pass	pass	Not_qualifying_for_tier
2511	2511	rs11681965,rs145297992,rs6718291	Inverse variance weighted	3	0.00995132	0.863393	1.00171	0.982365	1.02144	TRUE	0	TRUE	1.35504	2	0.507874	0.024219	0.0342758	0.608392	TGOLN2	OID30691	ENSG00000152291	C,C,C	anxiety_pgc_2026	TGOLN2:ENSG00000152291:OID30691:anxiety_pgc_2026	<0.8	not_MHC	UKB	cis_only	IVW	0.995541	not_pass	>7.392076e-06	pass	pass	Not_qualifying_for_tier
2512	2512	rs11681965,rs145297992,rs6718291	Inverse variance weighted	3	0.0183529	0.0269647	0.960216	0.926289	0.995385	TRUE	0	TRUE	0.476711	2	0.787922	-0.0404126	0.0617926	0.63128	TGOLN2	OID30691	ENSG00000152291	C,C,C	bipolar	TGOLN2:ENSG00000152291:OID30691:bipolar	<0.8	not_MHC	UKB	cis_only	IVW	0.305715	not_pass	>7.392076e-06	pass	pass	Not_qualifying_for_tier
2515	2515	rs11681965,rs145297992,rs6718291	Inverse variance weighted	3	0.00640378	0.885621	1.00092	0.988437	1.01356	TRUE	0	TRUE	0.13861	2	0.933042	-0.00689561	0.0211843	0.799663	TGOLN2	OID30691	ENSG00000152291	C,C,C	depression_Als_ukb_included	TGOLN2:ENSG00000152291:OID30691:depression_Als_ukb_included	<0.8	not_MHC	UKB	cis_only	IVW	0.995541	not_pass	>7.392076e-06	pass	pass	Not_qualifying_for_tier
2516	2516	rs11681965,rs145297992,rs6718291	Inverse variance weighted	3	0.0170459	0.444203	0.987043	0.95461	1.02058	TRUE	2.35027e-293	TRUE	0.481883	2	0.785888	-0.0287453	0.0583165	0.708449	TGOLN2	OID30691	ENSG00000152291	C,C,C	schizophrenia	TGOLN2:ENSG00000152291:OID30691:schizophrenia	<0.8	not_MHC	UKB	cis_only	IVW	0.905885	not_pass	>7.392076e-06	pass	pass	Not_qualifying_for_tier
7029	4306	rs1042579,rs8176743	Inverse variance weighted	2	0.039339	0.171592	0.94764	0.877319	1.0236	TRUE	8.21298e-192	TRUE	0.00134324	1	0.970764	NA	NA	NA	THBD	OID20231	ENSG00000178726	C,T	bipolar_noukb	THBD:ENSG00000178726:OID20231:bipolar_noukb	<0.8	not_MHC	UKB	cis_trans	IVW	no_fdr_sensitivity	no_fdr_sensitivity	>7.392076e-06	not_applicable	pass	Not_qualifying_for_tier
7030	4307	rs1042579,rs8176743	Inverse variance weighted	2	0.0171083	0.745713	0.994467	0.961673	1.02838	TRUE	2.80785e-204	TRUE	0.051134	1	0.821102	NA	NA	NA	THBD	OID20231	ENSG00000178726	C,T	depression_Als_noukb_included	THBD:ENSG00000178726:OID20231:depression_Als_noukb_included	<0.8	not_MHC	UKB	cis_trans	IVW	no_fdr_sensitivity	no_fdr_sensitivity	>7.392076e-06	not_applicable	pass	Not_qualifying_for_tier
10647	3256	rs1042579	Wald ratio	1	0.0586702	0.373738	0.949152	0.846047	1.06482	TRUE	8.50381e-96	TRUE	NA	NA	NA	NA	NA	NA	THBD	OID20231	ENSG00000178726	C	bipolar_noukb	rs1042579:THBD:ENSG00000178726:OID20231:bipolar_noukb	<0.8	not_MHC	UKB	cis_only	yes_in_secondary	no_fdr_sensitivity	no_fdr_sensitivity	>7.392076e-06	not_applicable	not_applicable	Not_qualifying_for_tier
10648	3257	rs1042579	Wald ratio	1	0.0258374	0.700851	0.990123	0.94123	1.04156	TRUE	1.49672e-101	TRUE	NA	NA	NA	NA	NA	NA	THBD	OID20231	ENSG00000178726	C	depression_Als_noukb_included	rs1042579:THBD:ENSG00000178726:OID20231:depression_Als_noukb_included	<0.8	not_MHC	UKB	cis_only	yes_in_secondary	no_fdr_sensitivity	no_fdr_sensitivity	>7.392076e-06	not_applicable	not_applicable	Not_qualifying_for_tier
7027	4304	rs1042579,rs8176743	Inverse variance weighted	2	0.019003	0.977573	0.999466	0.962925	1.03739	TRUE	2.4397e-205	TRUE	0.639904	1	0.423746	NA	NA	NA	THBD	OID20231	ENSG00000178726	C,T	anxiety_pgc_2026	THBD:ENSG00000178726:OID20231:anxiety_pgc_2026	<0.8	not_MHC	UKB	cis_trans	IVW	0.998969	not_pass	>7.392076e-06	not_applicable	pass	Not_qualifying_for_tier
7028	4305	rs1042579,rs8176743	Inverse variance weighted	2	0.0392174	0.154359	0.945674	0.875707	1.02123	TRUE	2.07561e-194	TRUE	0.00152883	1	0.96881	NA	NA	NA	THBD	OID20231	ENSG00000178726	C,T	bipolar	THBD:ENSG00000178726:OID20231:bipolar	<0.8	not_MHC	UKB	cis_trans	IVW	0.649352	not_pass	>7.392076e-06	not_applicable	pass	Not_qualifying_for_tier
7031	4308	rs1042579,rs8176743	Inverse variance weighted	2	0.0134521	0.440376	0.989675	0.963922	1.01612	TRUE	6.29119e-207	TRUE	0.0720248	1	0.788411	NA	NA	NA	THBD	OID20231	ENSG00000178726	C,T	depression_Als_ukb_included	THBD:ENSG00000178726:OID20231:depression_Als_ukb_included	<0.8	not_MHC	UKB	cis_trans	IVW	0.905487	not_pass	>7.392076e-06	not_applicable	pass	Not_qualifying_for_tier
7032	4309	rs1042579,rs8176743	Inverse variance weighted	2	0.036388	0.697566	0.985959	0.918089	1.05885	TRUE	1.22099e-167	TRUE	0.427097	1	0.513417	NA	NA	NA	THBD	OID20231	ENSG00000178726	C,T	schizophrenia	THBD:ENSG00000178726:OID20231:schizophrenia	<0.8	not_MHC	UKB	cis_trans	IVW	0.981493	not_pass	>7.392076e-06	not_applicable	pass	Not_qualifying_for_tier
10645	3254	rs1042579	Wald ratio	1	0.0288258	0.535368	0.982292	0.928332	1.03939	TRUE	3.52852e-102	TRUE	NA	NA	NA	NA	NA	NA	THBD	OID20231	ENSG00000178726	C	anxiety_pgc_2026	rs1042579:THBD:ENSG00000178726:OID20231:anxiety_pgc_2026	<0.8	not_MHC	UKB	cis_only	yes_in_secondary	0.940049	not_pass	>7.392076e-06	not_applicable	not_applicable	Not_qualifying_for_tier
10646	3255	rs1042579	Wald ratio	1	0.0586739	0.356035	0.947287	0.844379	1.06274	TRUE	4.38169e-97	TRUE	NA	NA	NA	NA	NA	NA	THBD	OID20231	ENSG00000178726	C	bipolar	rs1042579:THBD:ENSG00000178726:OID20231:bipolar	<0.8	not_MHC	UKB	cis_only	yes_in_secondary	0.86428	not_pass	>7.392076e-06	not_applicable	not_applicable	Not_qualifying_for_tier
10649	3258	rs1042579	Wald ratio	1	0.0198741	0.745368	0.993567	0.955608	1.03303	TRUE	1.70556e-103	TRUE	NA	NA	NA	NA	NA	NA	THBD	OID20231	ENSG00000178726	C	depression_Als_ukb_included	rs1042579:THBD:ENSG00000178726:OID20231:depression_Als_ukb_included	<0.8	not_MHC	UKB	cis_only	yes_in_secondary	0.984614	not_pass	>7.392076e-06	not_applicable	not_applicable	Not_qualifying_for_tier
10650	3259	rs1042579	Wald ratio	1	0.0551477	0.814577	1.01302	0.909231	1.12865	TRUE	7.90129e-85	TRUE	NA	NA	NA	NA	NA	NA	THBD	OID20231	ENSG00000178726	C	schizophrenia	rs1042579:THBD:ENSG00000178726:OID20231:schizophrenia	<0.8	not_MHC	UKB	cis_only	yes_in_secondary	0.995541	not_pass	>7.392076e-06	not_applicable	not_applicable	Not_qualifying_for_tier
2519	2519	rs1556454,rs79401328	Inverse variance weighted	2	0.0342264	0.385067	0.970709	0.907726	1.03806	TRUE	3.48113e-231	TRUE	0.101154	1	0.750449	NA	NA	NA	THBS2	OID21104	ENSG00000186340	C,C	bipolar_noukb	THBS2:ENSG00000186340:OID21104:bipolar_noukb	<0.8	not_MHC	UKB	cis_only	IVW	no_fdr_sensitivity	no_fdr_sensitivity	>7.392076e-06	not_applicable	pass	Not_qualifying_for_tier
2520	2520	rs1556454,rs79401328	Inverse variance weighted	2	0.0162078	0.34627	0.984851	0.954056	1.01664	TRUE	6.34567e-241	TRUE	0.951759	1	0.329272	NA	NA	NA	THBS2	OID21104	ENSG00000186340	C,C	depression_Als_noukb_included	THBS2:ENSG00000186340:OID21104:depression_Als_noukb_included	<0.8	not_MHC	UKB	cis_only	IVW	no_fdr_sensitivity	no_fdr_sensitivity	>7.392076e-06	not_applicable	pass	Not_qualifying_for_tier
7035	4312	rs146385050,rs1556454,rs2111504,rs79401328	Inverse variance weighted	4	0.0278398	0.405183	0.977093	0.925205	1.03189	TRUE	0	TRUE	0.935661	3	0.816814	0.0130989	0.0196173	0.573047	THBS2	OID21104	ENSG00000186340	T,C,T,C	bipolar_noukb	THBS2:ENSG00000186340:OID21104:bipolar_noukb	<0.8	not_MHC	UKB	cis_trans	IVW	no_fdr_sensitivity	no_fdr_sensitivity	>7.392076e-06	pass	pass	Not_qualifying_for_tier
7036	4313	rs146385050,rs1556454,rs2111504,rs79401328	Inverse variance weighted	4	0.0138999	0.246051	0.984005	0.957559	1.01118	TRUE	0	TRUE	1.0526	3	0.788526	0.00122052	0.00895535	0.904073	THBS2	OID21104	ENSG00000186340	T,C,T,C	depression_Als_noukb_included	THBS2:ENSG00000186340:OID21104:depression_Als_noukb_included	<0.8	not_MHC	UKB	cis_trans	IVW	no_fdr_sensitivity	no_fdr_sensitivity	>7.392076e-06	pass	pass	Not_qualifying_for_tier
2517	2517	rs1556454,rs79401328	Inverse variance weighted	2	0.0394039	0.22268	0.953086	0.882248	1.02961	TRUE	4.01522e-237	TRUE	4.99807	1	0.0253756	NA	NA	NA	THBS2	OID21104	ENSG00000186340	C,C	anxiety_pgc_2026	THBS2:ENSG00000186340:OID21104:anxiety_pgc_2026	<0.8	not_MHC	UKB	cis_only	IVW	0.741288	not_pass	>7.392076e-06	not_applicable	not_pass	Not_qualifying_for_tier
2518	2518	rs1556454,rs79401328	Inverse variance weighted	2	0.033982	0.365853	0.969738	0.907253	1.03653	TRUE	2.33847e-234	TRUE	0.0661667	1	0.797002	NA	NA	NA	THBS2	OID21104	ENSG00000186340	C,C	bipolar	THBS2:ENSG00000186340:OID21104:bipolar	<0.8	not_MHC	UKB	cis_only	IVW	0.868291	not_pass	>7.392076e-06	not_applicable	pass	Not_qualifying_for_tier
2521	2521	rs1556454,rs79401328	Inverse variance weighted	2	0.011865	0.354746	0.98908	0.966344	1.01235	TRUE	8.91386e-247	TRUE	0.106351	1	0.744337	NA	NA	NA	THBS2	OID21104	ENSG00000186340	C,C	depression_Als_ukb_included	THBS2:ENSG00000186340:OID21104:depression_Als_ukb_included	<0.8	not_MHC	UKB	cis_only	IVW	0.862988	not_pass	>7.392076e-06	not_applicable	pass	Not_qualifying_for_tier
2522	2522	rs1556454,rs79401328	Inverse variance weighted	2	0.0317132	0.384364	1.02797	0.96602	1.09389	TRUE	7.51961e-200	TRUE	0.000940535	1	0.975534	NA	NA	NA	THBS2	OID21104	ENSG00000186340	C,C	schizophrenia	THBS2:ENSG00000186340:OID21104:schizophrenia	<0.8	not_MHC	UKB	cis_only	IVW	0.877557	not_pass	>7.392076e-06	not_applicable	pass	Not_qualifying_for_tier
7033	4310	rs146385050,rs1556454,rs2111504,rs79401328	Inverse variance weighted	4	0.030702	0.516969	0.980301	0.92305	1.0411	TRUE	0	TRUE	13.3209	3	0.00399153	0.0311911	0.0159095	0.188982	THBS2	OID21104	ENSG00000186340	T,C,T,C	anxiety_pgc_2026	THBS2:ENSG00000186340:OID21104:anxiety_pgc_2026	<0.8	not_MHC	UKB	cis_trans	IVW	0.936863	not_pass	>7.392076e-06	pass	not_pass	Not_qualifying_for_tier
7034	4311	rs146385050,rs1556454,rs2111504,rs79401328	Inverse variance weighted	4	0.0276576	0.385179	0.976268	0.924755	1.03065	TRUE	0	TRUE	0.763365	3	0.858208	0.0125121	0.0195684	0.588025	THBS2	OID21104	ENSG00000186340	T,C,T,C	bipolar	THBS2:ENSG00000186340:OID21104:bipolar	<0.8	not_MHC	UKB	cis_trans	IVW	0.877557	not_pass	>7.392076e-06	pass	pass	Not_qualifying_for_tier
7037	4314	rs146385050,rs1556454,rs2111504,rs79401328	Inverse variance weighted	4	0.00986207	0.263847	0.989041	0.970107	1.00834	TRUE	0	TRUE	0.109937	3	0.990619	2.06471e-05	0.00667938	0.997814	THBS2	OID21104	ENSG00000186340	T,C,T,C	depression_Als_ukb_included	THBS2:ENSG00000186340:OID21104:depression_Als_ukb_included	<0.8	not_MHC	UKB	cis_trans	IVW	0.785021	not_pass	>7.392076e-06	pass	pass	Not_qualifying_for_tier
7038	4315	rs146385050,rs1556454,rs2111504,rs79401328	Inverse variance weighted	4	0.0257675	0.216198	1.03238	0.981535	1.08586	TRUE	0	TRUE	0.0788153	3	0.994252	0.00493561	0.0181094	0.810765	THBS2	OID21104	ENSG00000186340	T,C,T,C	schizophrenia	THBS2:ENSG00000186340:OID21104:schizophrenia	<0.8	not_MHC	UKB	cis_trans	IVW	0.732845	not_pass	>7.392076e-06	pass	pass	Not_qualifying_for_tier
2525	2525	rs256438,rs264987	Inverse variance weighted	2	0.0366781	0.0733042	0.936423	0.871467	1.00622	TRUE	9.62174e-221	TRUE	0.481462	1	0.487761	NA	NA	NA	THBS4	OID20368	ENSG00000113296	C,C	bipolar_noukb	THBS4:ENSG00000113296:OID20368:bipolar_noukb	<0.8	not_MHC	UKB	cis_only	IVW	no_fdr_sensitivity	no_fdr_sensitivity	>7.392076e-06	not_applicable	pass	Not_qualifying_for_tier
2526	2526	rs256438,rs264987	Inverse variance weighted	2	0.028821	0.574931	0.983967	0.929924	1.04115	TRUE	4.42654e-232	TRUE	3.11512	1	0.0775686	NA	NA	NA	THBS4	OID20368	ENSG00000113296	C,C	depression_Als_noukb_included	THBS4:ENSG00000113296:OID20368:depression_Als_noukb_included	>=0.8	not_MHC	UKB	cis_only	IVW	no_fdr_sensitivity	no_fdr_sensitivity	>7.392076e-06	not_applicable	pass	Not_qualifying_for_tier
7041	4318	rs256438,rs264987,rs55714927	Inverse variance weighted	3	0.032505	0.178627	0.957223	0.89814	1.02019	TRUE	2.54369e-293	TRUE	2.04345	2	0.359973	0.019153	0.0261642	0.597719	THBS4	OID20368	ENSG00000113296	C,C,T	bipolar_noukb	THBS4:ENSG00000113296:OID20368:bipolar_noukb	<0.8	not_MHC	UKB	cis_trans	IVW	no_fdr_sensitivity	no_fdr_sensitivity	>7.392076e-06	pass	pass	Not_qualifying_for_tier
7042	4319	rs256438,rs264987,rs55714927	Inverse variance weighted	3	0.0211576	0.223125	0.974554	0.934967	1.01582	TRUE	0	TRUE	4.46372	2	0.107329	-0.0192524	0.0101355	0.308497	THBS4	OID20368	ENSG00000113296	C,C,T	depression_Als_noukb_included	THBS4:ENSG00000113296:OID20368:depression_Als_noukb_included	>=0.8	not_MHC	UKB	cis_trans	IVW	no_fdr_sensitivity	no_fdr_sensitivity	>7.392076e-06	pass	pass	Not_qualifying_for_tier
2523	2523	rs256438,rs264987	Inverse variance weighted	2	0.0257492	0.685322	0.98962	0.940915	1.04085	TRUE	1.86895e-236	TRUE	1.98384	1	0.158986	NA	NA	NA	THBS4	OID20368	ENSG00000113296	C,C	anxiety_pgc_2026	THBS4:ENSG00000113296:OID20368:anxiety_pgc_2026	<0.8	not_MHC	UKB	cis_only	IVW	0.976379	not_pass	>7.392076e-06	not_applicable	pass	Not_qualifying_for_tier
2524	2524	rs256438,rs264987	Inverse variance weighted	2	0.0366788	0.0705607	0.935826	0.87091	1.00558	TRUE	4.92153e-224	TRUE	0.463252	1	0.496108	NA	NA	NA	THBS4	OID20368	ENSG00000113296	C,C	bipolar	THBS4:ENSG00000113296:OID20368:bipolar	<0.8	not_MHC	UKB	cis_only	IVW	0.480414	not_pass	>7.392076e-06	not_applicable	pass	Not_qualifying_for_tier
2527	2527	rs256438,rs264987	Inverse variance weighted	2	0.0240323	0.437864	0.981528	0.936367	1.02887	TRUE	5.00178e-236	TRUE	3.85026	1	0.0497381	NA	NA	NA	THBS4	OID20368	ENSG00000113296	C,C	depression_Als_ukb_included	THBS4:ENSG00000113296:OID20368:depression_Als_ukb_included	<0.8	not_MHC	UKB	cis_only	IVW	0.905151	not_pass	>7.392076e-06	not_applicable	not_pass	Not_qualifying_for_tier
2528	2528	rs256438,rs264987	Inverse variance weighted	2	0.0843201	0.69481	0.967459	0.820083	1.14132	TRUE	1.03683e-183	TRUE	6.34736	1	0.0117556	NA	NA	NA	THBS4	OID20368	ENSG00000113296	C,C	schizophrenia	THBS4:ENSG00000113296:OID20368:schizophrenia	<0.8	not_MHC	UKB	cis_only	IVW	0.97953	not_pass	>7.392076e-06	not_applicable	not_pass	Not_qualifying_for_tier
7039	4316	rs256438,rs264987,rs55714927	Inverse variance weighted	3	0.0160964	0.431121	0.987408	0.956742	1.01906	TRUE	0	TRUE	2.0439	2	0.359893	-0.0163139	0.01142	0.388808	THBS4	OID20368	ENSG00000113296	C,C,T	anxiety_pgc_2026	THBS4:ENSG00000113296:OID20368:anxiety_pgc_2026	<0.8	not_MHC	UKB	cis_trans	IVW	0.903038	not_pass	>7.392076e-06	pass	pass	Not_qualifying_for_tier
7040	4317	rs256438,rs264987,rs55714927	Inverse variance weighted	3	0.0321827	0.158096	0.95559	0.897175	1.01781	TRUE	0	TRUE	1.87655	2	0.391302	0.0186823	0.0248294	0.589347	THBS4	OID20368	ENSG00000113296	C,C,T	bipolar	THBS4:ENSG00000113296:OID20368:bipolar	<0.8	not_MHC	UKB	cis_trans	IVW	0.653588	not_pass	>7.392076e-06	pass	pass	Not_qualifying_for_tier
7043	4320	rs256438,rs264987,rs55714927	Inverse variance weighted	3	0.0149839	0.279085	0.983913	0.955437	1.01324	TRUE	0	TRUE	4.01037	2	0.134636	-0.0145276	0.00768489	0.309757	THBS4	OID20368	ENSG00000113296	C,C,T	depression_Als_ukb_included	THBS4:ENSG00000113296:OID20368:depression_Als_ukb_included	<0.8	not_MHC	UKB	cis_trans	IVW	0.798044	not_pass	>7.392076e-06	pass	pass	Not_qualifying_for_tier
7044	4321	rs256438,rs264987,rs55714927	Inverse variance weighted	3	0.0604768	0.867478	0.989959	0.879303	1.11454	TRUE	1.35854e-254	TRUE	8.39969	2	0.0149979	0.0554478	0.0231737	0.25202	THBS4	OID20368	ENSG00000113296	C,C,T	schizophrenia	THBS4:ENSG00000113296:OID20368:schizophrenia	<0.8	not_MHC	UKB	cis_trans	IVW	0.995541	not_pass	>7.392076e-06	pass	not_pass	Not_qualifying_for_tier
2531	2531	rs1736194,rs79266774	Inverse variance weighted	2	0.0541683	0.00285819	1.17535	1.05695	1.307	TRUE	2.9291e-178	TRUE	1.90934	1	0.167037	NA	NA	NA	THOP1	OID20194	ENSG00000172009	C,C	bipolar_noukb	THOP1:ENSG00000172009:OID20194:bipolar_noukb	>=0.8	not_MHC	UKB	cis_only	IVW	no_fdr_sensitivity	no_fdr_sensitivity	>7.392076e-06	not_applicable	pass	Not_qualifying_for_tier
2532	2532	rs1736194,rs79266774	Inverse variance weighted	2	0.017223	0.428392	1.01373	0.980084	1.04854	TRUE	7.31749e-199	TRUE	0.0257418	1	0.872533	NA	NA	NA	THOP1	OID20194	ENSG00000172009	C,C	depression_Als_noukb_included	THOP1:ENSG00000172009:OID20194:depression_Als_noukb_included	<0.8	not_MHC	UKB	cis_only	IVW	no_fdr_sensitivity	no_fdr_sensitivity	>7.392076e-06	not_applicable	pass	Not_qualifying_for_tier
2529	2529	rs1736194,rs79266774	Inverse variance weighted	2	0.021695	0.170091	1.03021	0.987323	1.07496	TRUE	2.25816e-200	TRUE	0.180678	1	0.670791	NA	NA	NA	THOP1	OID20194	ENSG00000172009	C,C	anxiety_pgc_2026	THOP1:ENSG00000172009:OID20194:anxiety_pgc_2026	<0.8	not_MHC	UKB	cis_only	IVW	0.673126	not_pass	>7.392076e-06	not_applicable	pass	Not_qualifying_for_tier
2530	2530	rs1736194,rs79266774	Inverse variance weighted	2	0.054666	0.0033159	1.17415	1.05485	1.30694	TRUE	7.90956e-182	TRUE	1.9843	1	0.158938	NA	NA	NA	THOP1	OID20194	ENSG00000172009	C,C	bipolar	THOP1:ENSG00000172009:OID20194:bipolar	>=0.8	not_MHC	UKB	cis_only	IVW	0.12367	not_pass	>7.392076e-06	not_applicable	pass	Not_qualifying_for_tier
2533	2533	rs1736194,rs79266774	Inverse variance weighted	2	0.0131974	0.929407	0.998832	0.973326	1.02501	TRUE	4.57817e-205	TRUE	0.0678408	1	0.794507	NA	NA	NA	THOP1	OID20194	ENSG00000172009	C,C	depression_Als_ukb_included	THOP1:ENSG00000172009:OID20194:depression_Als_ukb_included	<0.8	not_MHC	UKB	cis_only	IVW	0.997893	not_pass	>7.392076e-06	not_applicable	pass	Not_qualifying_for_tier
2534	2534	rs1736194,rs79266774	Inverse variance weighted	2	0.0352086	0.190539	1.04717	0.977339	1.12198	TRUE	2.92751e-161	TRUE	1.01665	1	0.313314	NA	NA	NA	THOP1	OID20194	ENSG00000172009	C,C	schizophrenia	THOP1:ENSG00000172009:OID20194:schizophrenia	<0.8	not_MHC	UKB	cis_only	IVW	0.70218	not_pass	>7.392076e-06	not_applicable	pass	Not_qualifying_for_tier
2536	2536	rs45592438,rs77374154	Inverse variance weighted	2	0.0371757	0.844953	0.992756	0.922992	1.06779	TRUE	4.3028e-237	TRUE	0.206257	1	0.649717	NA	NA	NA	THTPA	OID31375	ENSG00000259431	C,C	bipolar_noukb	THTPA:ENSG00000259431:OID31375:bipolar_noukb	<0.8	not_MHC	UKB	cis_only	IVW	no_fdr_sensitivity	no_fdr_sensitivity	>7.392076e-06	not_applicable	pass	Not_qualifying_for_tier
2537	2537	rs45592438,rs77374154	Inverse variance weighted	2	0.041905	0.578478	0.976986	0.899949	1.06062	TRUE	1.00511e-238	TRUE	3.79065	1	0.0515398	NA	NA	NA	THTPA	OID31375	ENSG00000259431	C,C	depression_Als_noukb_included	THTPA:ENSG00000259431:OID31375:depression_Als_noukb_included	<0.8	not_MHC	UKB	cis_only	IVW	no_fdr_sensitivity	no_fdr_sensitivity	>7.392076e-06	not_applicable	pass	Not_qualifying_for_tier
2535	2535	rs45592438,rs77374154	Inverse variance weighted	2	0.0363444	0.758063	0.988867	0.920876	1.06188	TRUE	1.86466e-240	TRUE	0.141913	1	0.706387	NA	NA	NA	THTPA	OID31375	ENSG00000259431	C,C	bipolar	THTPA:ENSG00000259431:OID31375:bipolar	<0.8	not_MHC	UKB	cis_only	IVW	0.986751	not_pass	>7.392076e-06	not_applicable	pass	Not_qualifying_for_tier
2538	2538	rs45592438,rs77374154	Inverse variance weighted	2	0.0141544	0.101822	0.977108	0.950373	1.0046	TRUE	1.06621e-247	TRUE	0.610981	1	0.434419	NA	NA	NA	THTPA	OID31375	ENSG00000259431	C,C	depression_Als_ukb_included	THTPA:ENSG00000259431:OID31375:depression_Als_ukb_included	<0.8	not_MHC	UKB	cis_only	IVW	0.576567	not_pass	>7.392076e-06	not_applicable	pass	Not_qualifying_for_tier
2539	2539	rs45592438,rs77374154	Inverse variance weighted	2	0.0866315	0.887256	1.01236	0.854264	1.19971	TRUE	8.18281e-194	TRUE	6.50379	1	0.0107645	NA	NA	NA	THTPA	OID31375	ENSG00000259431	C,C	schizophrenia	THTPA:ENSG00000259431:OID31375:schizophrenia	<0.8	not_MHC	UKB	cis_only	IVW	0.995541	not_pass	>7.392076e-06	not_applicable	not_pass	Not_qualifying_for_tier
10651	3260	rs45592438	Wald ratio	1	0.0274323	0.567372	1.01581	0.962638	1.07193	TRUE	1.60271e-188	TRUE	NA	NA	NA	NA	NA	NA	THTPA	OID31375	ENSG00000259431	C	anxiety_pgc_2026	rs45592438:THTPA:ENSG00000259431:OID31375:anxiety_pgc_2026	<0.8	not_MHC	UKB	cis_only	no_unique	0.952835	not_pass	>7.392076e-06	not_applicable	not_applicable	Not_qualifying_for_tier
2542	2542	rs2509667,rs55933700,rs61901289	Inverse variance weighted	3	0.0361174	0.00435782	0.902153	0.840497	0.968331	TRUE	1.80699e-279	TRUE	3.51785	2	0.17223	-0.00939954	0.0365224	0.839637	THY1	OID21050	ENSG00000154096	C,C,C	bipolar_noukb	THY1:ENSG00000154096:OID21050:bipolar_noukb	<0.8	not_MHC	UKB	cis_only	IVW	no_fdr_sensitivity	no_fdr_sensitivity	>7.392076e-06	pass	pass	Not_qualifying_for_tier
2543	2543	rs2509667,rs55933700,rs61901289	Inverse variance weighted	3	0.0135287	0.853981	1.00249	0.97626	1.02943	TRUE	0	TRUE	0.822764	2	0.662734	0.00847188	0.00956175	0.538428	THY1	OID21050	ENSG00000154096	C,C,C	depression_Als_noukb_included	THY1:ENSG00000154096:OID21050:depression_Als_noukb_included	<0.8	not_MHC	UKB	cis_only	IVW	no_fdr_sensitivity	no_fdr_sensitivity	>7.392076e-06	pass	pass	Not_qualifying_for_tier
2540	2540	rs2509667,rs55933700,rs61901289	Inverse variance weighted	3	0.0163892	0.528177	1.01039	0.978451	1.04338	TRUE	0	TRUE	2.50311	2	0.28606	-0.0150474	0.0106528	0.392183	THY1	OID21050	ENSG00000154096	C,C,C	anxiety_pgc_2026	THY1:ENSG00000154096:OID21050:anxiety_pgc_2026	<0.8	not_MHC	UKB	cis_only	IVW	0.937206	not_pass	>7.392076e-06	pass	pass	Not_qualifying_for_tier
2541	2541	rs2509667,rs55933700,rs61901289	Inverse variance weighted	3	0.0361831	0.00359385	0.900003	0.838387	0.966148	TRUE	7.91524e-284	TRUE	3.67199	2	0.159455	-0.00492556	0.037809	0.917529	THY1	OID21050	ENSG00000154096	C,C,C	bipolar	THY1:ENSG00000154096:OID21050:bipolar	<0.8	not_MHC	UKB	cis_only	IVW	0.127941	not_pass	>7.392076e-06	pass	pass	Not_qualifying_for_tier
2544	2544	rs2509667,rs55933700,rs61901289	Inverse variance weighted	3	0.00944071	0.990489	1.00011	0.981777	1.01879	TRUE	0	TRUE	2.01096	2	0.36587	0.00925273	0.00690764	0.408258	THY1	OID21050	ENSG00000154096	C,C,C	depression_Als_ukb_included	THY1:ENSG00000154096:OID21050:depression_Als_ukb_included	<0.8	not_MHC	UKB	cis_only	IVW	0.998969	not_pass	>7.392076e-06	pass	pass	Not_qualifying_for_tier
2545	2545	rs2509667,rs55933700,rs61901289	Inverse variance weighted	3	0.0315223	0.096982	0.949028	0.892169	1.00951	TRUE	2.45438e-242	TRUE	3.23604	2	0.198291	0.0330329	0.0185752	0.326113	THY1	OID21050	ENSG00000154096	C,C,C	schizophrenia	THY1:ENSG00000154096:OID21050:schizophrenia	<0.8	not_MHC	UKB	cis_only	IVW	0.563984	not_pass	>7.392076e-06	pass	pass	Not_qualifying_for_tier
12145	1261	rs1354034	Wald ratio	1	0.116965	0.0322178	0.778409	0.618936	0.978972	TRUE	5.39475e-23	TRUE	NA	NA	NA	NA	NA	NA	TIA1	OID20068	ENSG00000116001	T	bipolar_noukb	rs1354034:TIA1:ENSG00000116001:OID20068:bipolar_noukb	<0.8	not_MHC	UKB	cis_trans	no_unique	no_fdr_sensitivity	no_fdr_sensitivity	>7.392076e-06	not_applicable	not_applicable	Not_qualifying_for_tier
12146	1262	rs1354034	Wald ratio	1	0.0547337	0.0490561	1.11374	1.00044	1.23986	TRUE	7.15834e-25	TRUE	NA	NA	NA	NA	NA	NA	TIA1	OID20068	ENSG00000116001	T	depression_Als_noukb_included	rs1354034:TIA1:ENSG00000116001:OID20068:depression_Als_noukb_included	<0.8	not_MHC	UKB	cis_trans	no_unique	no_fdr_sensitivity	no_fdr_sensitivity	>7.392076e-06	not_applicable	not_applicable	Not_qualifying_for_tier
12143	1259	rs1354034	Wald ratio	1	0.0585351	0.888708	1.00823	0.898941	1.13079	TRUE	5.73042e-27	TRUE	NA	NA	NA	NA	NA	NA	TIA1	OID20068	ENSG00000116001	T	anxiety_pgc_2026	rs1354034:TIA1:ENSG00000116001:OID20068:anxiety_pgc_2026	<0.8	not_MHC	UKB	cis_trans	no_unique	0.995541	not_pass	>7.392076e-06	not_applicable	not_applicable	Not_qualifying_for_tier
12144	1260	rs1354034	Wald ratio	1	0.11731	0.0217072	0.76393	0.607012	0.961412	TRUE	2.8923e-23	TRUE	NA	NA	NA	NA	NA	NA	TIA1	OID20068	ENSG00000116001	T	bipolar	rs1354034:TIA1:ENSG00000116001:OID20068:bipolar	<0.8	not_MHC	UKB	cis_trans	no_unique	0.283561	not_pass	>7.392076e-06	not_applicable	not_applicable	Not_qualifying_for_tier
12147	1263	rs1354034	Wald ratio	1	0.040142	0.15286	1.05906	0.97893	1.14575	TRUE	4.36667e-26	TRUE	NA	NA	NA	NA	NA	NA	TIA1	OID20068	ENSG00000116001	T	depression_Als_ukb_included	rs1354034:TIA1:ENSG00000116001:OID20068:depression_Als_ukb_included	<0.8	not_MHC	UKB	cis_trans	no_unique	0.649352	not_pass	>7.392076e-06	not_applicable	not_applicable	Not_qualifying_for_tier
12148	1264	rs1354034	Wald ratio	1	0.107484	0.00691425	0.748032	0.605937	0.923449	TRUE	1.03861e-17	TRUE	NA	NA	NA	NA	NA	NA	TIA1	OID20068	ENSG00000116001	T	schizophrenia	rs1354034:TIA1:ENSG00000116001:OID20068:schizophrenia	<0.8	not_MHC	UKB	cis_trans	no_unique	0.1624	not_pass	>7.392076e-06	not_applicable	not_applicable	Not_qualifying_for_tier
7053	4330	rs4704825,rs73632723	Inverse variance weighted	2	0.0368778	0.26719	0.959908	0.892973	1.03186	TRUE	0	TRUE	1.60289	1	0.205494	NA	NA	NA	TIMD4	OID20375	ENSG00000145850	C,T	bipolar_noukb	TIMD4:ENSG00000145850:OID20375:bipolar_noukb	<0.8	not_MHC	UKB	cis_trans	IVW	no_fdr_sensitivity	no_fdr_sensitivity	>7.392076e-06	not_applicable	pass	Not_qualifying_for_tier
7054	4331	rs4704825,rs73632723	Inverse variance weighted	2	0.0128629	0.746684	0.995854	0.971061	1.02128	TRUE	0	TRUE	0.701967	1	0.402123	NA	NA	NA	TIMD4	OID20375	ENSG00000145850	C,T	depression_Als_noukb_included	TIMD4:ENSG00000145850:OID20375:depression_Als_noukb_included	<0.8	not_MHC	UKB	cis_trans	IVW	no_fdr_sensitivity	no_fdr_sensitivity	>7.392076e-06	not_applicable	pass	Not_qualifying_for_tier
10660	3269	rs4704825	Wald ratio	1	0.0425926	0.059752	0.922945	0.849025	1.0033	TRUE	2.72666e-177	TRUE	NA	NA	NA	NA	NA	NA	TIMD4	OID20375	ENSG00000145850	C	bipolar_noukb	rs4704825:TIMD4:ENSG00000145850:OID20375:bipolar_noukb	<0.8	not_MHC	UKB	cis_only	yes_in_secondary	no_fdr_sensitivity	no_fdr_sensitivity	>7.392076e-06	not_applicable	not_applicable	Not_qualifying_for_tier
10661	3270	rs4704825	Wald ratio	1	0.0192852	0.68277	1.00791	0.970526	1.04674	TRUE	7.35407e-191	TRUE	NA	NA	NA	NA	NA	NA	TIMD4	OID20375	ENSG00000145850	C	depression_Als_noukb_included	rs4704825:TIMD4:ENSG00000145850:OID20375:depression_Als_noukb_included	<0.8	not_MHC	UKB	cis_only	yes_in_secondary	no_fdr_sensitivity	no_fdr_sensitivity	>7.392076e-06	not_applicable	not_applicable	Not_qualifying_for_tier
7051	4328	rs4704825,rs73632723	Inverse variance weighted	2	0.0146922	0.709086	1.0055	0.976954	1.03487	TRUE	0	TRUE	0.257581	1	0.611787	NA	NA	NA	TIMD4	OID20375	ENSG00000145850	C,T	anxiety_pgc_2026	TIMD4:ENSG00000145850:OID20375:anxiety_pgc_2026	<0.8	not_MHC	UKB	cis_trans	IVW	0.981968	not_pass	>7.392076e-06	not_applicable	pass	Not_qualifying_for_tier
7052	4329	rs4704825,rs73632723	Inverse variance weighted	2	0.0411652	0.400465	0.965981	0.891103	1.04715	TRUE	0	TRUE	2.01916	1	0.155325	NA	NA	NA	TIMD4	OID20375	ENSG00000145850	C,T	bipolar	TIMD4:ENSG00000145850:OID20375:bipolar	<0.8	not_MHC	UKB	cis_trans	IVW	0.883317	not_pass	>7.392076e-06	not_applicable	pass	Not_qualifying_for_tier
7055	4332	rs4704825,rs73632723	Inverse variance weighted	2	0.012187	0.529639	1.00769	0.983905	1.03205	TRUE	0	TRUE	1.56306	1	0.211218	NA	NA	NA	TIMD4	OID20375	ENSG00000145850	C,T	depression_Als_ukb_included	TIMD4:ENSG00000145850:OID20375:depression_Als_ukb_included	<0.8	not_MHC	UKB	cis_trans	IVW	0.937206	not_pass	>7.392076e-06	not_applicable	pass	Not_qualifying_for_tier
7056	4333	rs4704825,rs73632723	Inverse variance weighted	2	0.0265955	0.467949	0.980882	0.931061	1.03337	TRUE	0	TRUE	0.211107	1	0.645901	NA	NA	NA	TIMD4	OID20375	ENSG00000145850	C,T	schizophrenia	TIMD4:ENSG00000145850:OID20375:schizophrenia	<0.8	not_MHC	UKB	cis_trans	IVW	0.919061	not_pass	>7.392076e-06	not_applicable	pass	Not_qualifying_for_tier
10658	3267	rs4704825	Wald ratio	1	0.0223515	0.890868	0.996938	0.954206	1.04158	TRUE	7.02332e-193	TRUE	NA	NA	NA	NA	NA	NA	TIMD4	OID20375	ENSG00000145850	C	anxiety_pgc_2026	rs4704825:TIMD4:ENSG00000145850:OID20375:anxiety_pgc_2026	<0.8	not_MHC	UKB	cis_only	yes_in_secondary	0.996076	not_pass	>7.392076e-06	not_applicable	not_applicable	Not_qualifying_for_tier
10659	3268	rs4704825	Wald ratio	1	0.04259	0.0639761	0.92414	0.850128	1.0046	TRUE	3.77714e-180	TRUE	NA	NA	NA	NA	NA	NA	TIMD4	OID20375	ENSG00000145850	C	bipolar	rs4704825:TIMD4:ENSG00000145850:OID20375:bipolar	<0.8	not_MHC	UKB	cis_only	yes_in_secondary	0.459909	not_pass	>7.392076e-06	not_applicable	not_applicable	Not_qualifying_for_tier
10662	3271	rs4704825	Wald ratio	1	0.014479	0.146382	1.02125	0.992678	1.05065	TRUE	6.03133e-192	TRUE	NA	NA	NA	NA	NA	NA	TIMD4	OID20375	ENSG00000145850	C	depression_Als_ukb_included	rs4704825:TIMD4:ENSG00000145850:OID20375:depression_Als_ukb_included	<0.8	not_MHC	UKB	cis_only	yes_in_secondary	0.649352	not_pass	>7.392076e-06	not_applicable	not_applicable	Not_qualifying_for_tier
10663	3272	rs4704825	Wald ratio	1	0.0390197	0.40606	0.9681	0.896822	1.04504	TRUE	3.04701e-156	TRUE	NA	NA	NA	NA	NA	NA	TIMD4	OID20375	ENSG00000145850	C	schizophrenia	rs4704825:TIMD4:ENSG00000145850:OID20375:schizophrenia	<0.8	not_MHC	UKB	cis_only	yes_in_secondary	0.884254	not_pass	>7.392076e-06	not_applicable	not_applicable	Not_qualifying_for_tier
12151	1267	rs6993770	Wald ratio	1	0.179989	0.806596	1.04505	0.734391	1.48712	TRUE	1.57703e-11	TRUE	NA	NA	NA	NA	NA	NA	TIMM8A	OID31143	ENSG00000126953	T	bipolar_noukb	rs6993770:TIMM8A:ENSG00000126953:OID31143:bipolar_noukb	<0.8	not_MHC	UKB	cis_trans	no_unique	no_fdr_sensitivity	no_fdr_sensitivity	>7.392076e-06	not_applicable	not_applicable	Not_qualifying_for_tier
12152	1268	rs6993770	Wald ratio	1	0.0822861	0.0794733	1.15524	0.983172	1.35743	TRUE	5.23341e-11	TRUE	NA	NA	NA	NA	NA	NA	TIMM8A	OID31143	ENSG00000126953	T	depression_Als_noukb_included	rs6993770:TIMM8A:ENSG00000126953:OID31143:depression_Als_noukb_included	<0.8	not_MHC	UKB	cis_trans	no_unique	no_fdr_sensitivity	no_fdr_sensitivity	>7.392076e-06	not_applicable	not_applicable	Not_qualifying_for_tier
12149	1265	rs6993770	Wald ratio	1	0.100574	0.499939	1.0702	0.878728	1.30339	TRUE	7.91334e-12	TRUE	NA	NA	NA	NA	NA	NA	TIMM8A	OID31143	ENSG00000126953	T	anxiety_pgc_2026	rs6993770:TIMM8A:ENSG00000126953:OID31143:anxiety_pgc_2026	<0.8	not_MHC	UKB	cis_trans	no_unique	0.926219	not_pass	>7.392076e-06	not_applicable	not_applicable	Not_qualifying_for_tier
12150	1266	rs6993770	Wald ratio	1	0.179952	0.843179	1.03624	0.728253	1.47448	TRUE	1.02012e-11	TRUE	NA	NA	NA	NA	NA	NA	TIMM8A	OID31143	ENSG00000126953	T	bipolar	rs6993770:TIMM8A:ENSG00000126953:OID31143:bipolar	<0.8	not_MHC	UKB	cis_trans	no_unique	0.995541	not_pass	>7.392076e-06	not_applicable	not_applicable	Not_qualifying_for_tier
12153	1269	rs6993770	Wald ratio	1	0.0607174	0.138825	1.09404	0.971287	1.2323	TRUE	1.45119e-11	TRUE	NA	NA	NA	NA	NA	NA	TIMM8A	OID31143	ENSG00000126953	T	depression_Als_ukb_included	rs6993770:TIMM8A:ENSG00000126953:OID31143:depression_Als_ukb_included	<0.8	not_MHC	UKB	cis_trans	no_unique	0.638491	not_pass	>7.392076e-06	not_applicable	not_applicable	Not_qualifying_for_tier
12154	1270	rs6993770	Wald ratio	1	0.165128	0.572262	0.910964	0.659085	1.2591	TRUE	1.05656e-09	TRUE	NA	NA	NA	NA	NA	NA	TIMM8A	OID31143	ENSG00000126953	T	schizophrenia	rs6993770:TIMM8A:ENSG00000126953:OID31143:schizophrenia	<0.8	not_MHC	UKB	cis_trans	no_unique	0.952835	not_pass	>7.392076e-06	not_applicable	not_applicable	Not_qualifying_for_tier
12157	1273	rs6993770	Wald ratio	1	0.0920039	0.806512	1.02279	0.854026	1.2249	TRUE	6.48144e-41	TRUE	NA	NA	NA	NA	NA	NA	TIMP1	OID20418	ENSG00000102265	T	bipolar_noukb	rs6993770:TIMP1:ENSG00000102265:OID20418:bipolar_noukb	<0.8	not_MHC	UKB	cis_trans	no_unique	no_fdr_sensitivity	no_fdr_sensitivity	>7.392076e-06	not_applicable	not_applicable	Not_qualifying_for_tier
12158	1274	rs6993770	Wald ratio	1	0.0411234	0.0727257	1.07659	0.993219	1.16696	TRUE	1.05432e-40	TRUE	NA	NA	NA	NA	NA	NA	TIMP1	OID20418	ENSG00000102265	T	depression_Als_noukb_included	rs6993770:TIMP1:ENSG00000102265:OID20418:depression_Als_noukb_included	<0.8	not_MHC	UKB	cis_trans	no_unique	no_fdr_sensitivity	no_fdr_sensitivity	>7.392076e-06	not_applicable	not_applicable	Not_qualifying_for_tier
12155	1271	rs6993770	Wald ratio	1	0.0512612	0.498507	1.0353	0.93634	1.14473	TRUE	1.98678e-42	TRUE	NA	NA	NA	NA	NA	NA	TIMP1	OID20418	ENSG00000102265	T	anxiety_pgc_2026	rs6993770:TIMP1:ENSG00000102265:OID20418:anxiety_pgc_2026	<0.8	not_MHC	UKB	cis_trans	no_unique	0.926219	not_pass	>7.392076e-06	not_applicable	not_applicable	Not_qualifying_for_tier
12156	1272	rs6993770	Wald ratio	1	0.091999	0.843134	1.01837	0.850345	1.2196	TRUE	1.59692e-41	TRUE	NA	NA	NA	NA	NA	NA	TIMP1	OID20418	ENSG00000102265	T	bipolar	rs6993770:TIMP1:ENSG00000102265:OID20418:bipolar	<0.8	not_MHC	UKB	cis_trans	no_unique	0.995541	not_pass	>7.392076e-06	not_applicable	not_applicable	Not_qualifying_for_tier
12159	1275	rs6993770	Wald ratio	1	0.030549	0.132462	1.04703	0.98618	1.11164	TRUE	3.93124e-42	TRUE	NA	NA	NA	NA	NA	NA	TIMP1	OID20418	ENSG00000102265	T	depression_Als_ukb_included	rs6993770:TIMP1:ENSG00000102265:OID20418:depression_Als_ukb_included	<0.8	not_MHC	UKB	cis_trans	no_unique	0.630564	not_pass	>7.392076e-06	not_applicable	not_applicable	Not_qualifying_for_tier
12160	1276	rs6993770	Wald ratio	1	0.0842476	0.571364	0.953431	0.808307	1.12461	TRUE	6.79925e-35	TRUE	NA	NA	NA	NA	NA	NA	TIMP1	OID20418	ENSG00000102265	T	schizophrenia	rs6993770:TIMP1:ENSG00000102265:OID20418:schizophrenia	<0.8	not_MHC	UKB	cis_trans	no_unique	0.952835	not_pass	>7.392076e-06	not_applicable	not_applicable	Not_qualifying_for_tier
2548	2548	rs111284156,rs3788507,rs4339044	Inverse variance weighted	3	0.0381387	0.481185	1.02723	0.953241	1.10696	TRUE	0	TRUE	5.19921	2	0.0743027	-0.0496113	0.0542527	0.52843	TIMP3	OID20684	ENSG00000100234	C,C,C	bipolar_noukb	TIMP3:ENSG00000100234:OID20684:bipolar_noukb	<0.8	not_MHC	UKB	cis_only	IVW	no_fdr_sensitivity	no_fdr_sensitivity	>7.392076e-06	pass	pass	Not_qualifying_for_tier
2549	2549	rs111284156,rs3788507,rs4339044	Inverse variance weighted	3	0.0107161	0.711332	1.00397	0.983106	1.02528	TRUE	0	TRUE	0.369711	2	0.831224	0.00730769	0.014878	0.709344	TIMP3	OID20684	ENSG00000100234	C,C,C	depression_Als_noukb_included	TIMP3:ENSG00000100234:OID20684:depression_Als_noukb_included	<0.8	not_MHC	UKB	cis_only	IVW	no_fdr_sensitivity	no_fdr_sensitivity	>7.392076e-06	pass	pass	Not_qualifying_for_tier
2546	2546	rs111284156,rs3788507,rs4339044	Inverse variance weighted	3	0.0120769	0.659515	0.994693	0.971425	1.01852	TRUE	0	TRUE	0.449182	2	0.798843	0.00507292	0.0166595	0.811824	TIMP3	OID20684	ENSG00000100234	C,C,C	anxiety_pgc_2026	TIMP3:ENSG00000100234:OID20684:anxiety_pgc_2026	<0.8	not_MHC	UKB	cis_only	IVW	0.971941	not_pass	>7.392076e-06	pass	pass	Not_qualifying_for_tier
2547	2547	rs111284156,rs3788507,rs4339044	Inverse variance weighted	3	0.0369853	0.476208	1.0267	0.954906	1.10389	TRUE	0	TRUE	4.93712	2	0.0847069	-0.039377	0.059518	0.627905	TIMP3	OID20684	ENSG00000100234	C,C,C	bipolar	TIMP3:ENSG00000100234:OID20684:bipolar	<0.8	not_MHC	UKB	cis_only	IVW	0.924453	not_pass	>7.392076e-06	pass	pass	Not_qualifying_for_tier
2550	2550	rs111284156,rs3788507,rs4339044	Inverse variance weighted	3	0.007995	0.960065	0.9996	0.984058	1.01539	TRUE	0	TRUE	0.284488	2	0.86741	0.00227369	0.0109696	0.869888	TIMP3	OID20684	ENSG00000100234	C,C,C	depression_Als_ukb_included	TIMP3:ENSG00000100234:OID20684:depression_Als_ukb_included	<0.8	not_MHC	UKB	cis_only	IVW	0.997893	not_pass	>7.392076e-06	pass	pass	Not_qualifying_for_tier
2551	2551	rs111284156,rs3788507,rs4339044	Inverse variance weighted	3	0.0219076	0.123647	1.03431	0.990833	1.07968	TRUE	0	TRUE	0.491889	2	0.781966	0.0055091	0.0296422	0.883017	TIMP3	OID20684	ENSG00000100234	C,C,C	schizophrenia	TIMP3:ENSG00000100234:OID20684:schizophrenia	<0.8	not_MHC	UKB	cis_only	IVW	0.61922	not_pass	>7.392076e-06	pass	pass	Not_qualifying_for_tier
10666	3275	rs3899120	Wald ratio	1	0.0371399	0.00781845	0.905937	0.842333	0.974344	TRUE	9.6975e-150	TRUE	NA	NA	NA	NA	NA	NA	TIMP4	OID21147	ENSG00000157150	C	bipolar_noukb	rs3899120:TIMP4:ENSG00000157150:OID21147:bipolar_noukb	<0.8	not_MHC	UKB	cis_only	no_unique	no_fdr_sensitivity	no_fdr_sensitivity	>7.392076e-06	not_applicable	not_applicable	Not_qualifying_for_tier
10667	3276	rs3899120	Wald ratio	1	0.017498	0.356799	1.01625	0.981992	1.05171	TRUE	2.65932e-183	TRUE	NA	NA	NA	NA	NA	NA	TIMP4	OID21147	ENSG00000157150	C	depression_Als_noukb_included	rs3899120:TIMP4:ENSG00000157150:OID21147:depression_Als_noukb_included	<0.8	not_MHC	UKB	cis_only	no_unique	no_fdr_sensitivity	no_fdr_sensitivity	>7.392076e-06	not_applicable	not_applicable	Not_qualifying_for_tier
10664	3273	rs3899120	Wald ratio	1	0.0250383	0.967215	0.998971	0.95113	1.04922	TRUE	4.28776e-184	TRUE	NA	NA	NA	NA	NA	NA	TIMP4	OID21147	ENSG00000157150	C	anxiety_pgc_2026	rs3899120:TIMP4:ENSG00000157150:OID21147:anxiety_pgc_2026	<0.8	not_MHC	UKB	cis_only	no_unique	0.997928	not_pass	>7.392076e-06	not_applicable	not_applicable	Not_qualifying_for_tier
10665	3274	rs3899120	Wald ratio	1	0.0371461	0.00609243	0.903135	0.839718	0.971342	TRUE	1.6913e-160	TRUE	NA	NA	NA	NA	NA	NA	TIMP4	OID21147	ENSG00000157150	C	bipolar	rs3899120:TIMP4:ENSG00000157150:OID21147:bipolar	>=0.8	not_MHC	UKB	cis_only	no_unique	0.1624	not_pass	>7.392076e-06	not_applicable	not_applicable	Not_qualifying_for_tier
10668	3277	rs3899120	Wald ratio	1	0.0126944	0.371935	0.98873	0.964433	1.01364	TRUE	6.37541e-191	TRUE	NA	NA	NA	NA	NA	NA	TIMP4	OID21147	ENSG00000157150	C	depression_Als_ukb_included	rs3899120:TIMP4:ENSG00000157150:OID21147:depression_Als_ukb_included	<0.8	not_MHC	UKB	cis_only	no_unique	0.870613	not_pass	>7.392076e-06	not_applicable	not_applicable	Not_qualifying_for_tier
10669	3278	rs3899120	Wald ratio	1	0.0326719	0.00698259	0.915635	0.858838	0.976187	TRUE	1.38089e-146	TRUE	NA	NA	NA	NA	NA	NA	TIMP4	OID21147	ENSG00000157150	C	schizophrenia	rs3899120:TIMP4:ENSG00000157150:OID21147:schizophrenia	<0.8	not_MHC	UKB	cis_only	no_unique	0.1624	not_pass	>7.392076e-06	not_applicable	not_applicable	Not_qualifying_for_tier
6079	3356	rs2277641,rs7924036	Inverse variance weighted	2	0.106966	0.752821	0.966875	0.784005	1.1924	TRUE	1.24267e-26	TRUE	0.416824	1	0.518526	NA	NA	NA	TMEM256-PLSCR3	OID31146	ENSG00000187838	C,T	bipolar_noukb	TMEM256-PLSCR3:ENSG00000187838:OID31146:bipolar_noukb	<0.8	not_MHC	UKB	cis_trans	IVW	no_fdr_sensitivity	no_fdr_sensitivity	>7.392076e-06	not_applicable	pass	Not_qualifying_for_tier
6080	3357	rs2277641,rs7924036	Inverse variance weighted	2	0.0576137	0.763922	0.982845	0.877897	1.10034	TRUE	2.05461e-27	TRUE	1.51777	1	0.217957	NA	NA	NA	TMEM256-PLSCR3	OID31146	ENSG00000187838	C,T	depression_Als_noukb_included	TMEM256-PLSCR3:ENSG00000187838:OID31146:depression_Als_noukb_included	<0.8	not_MHC	UKB	cis_trans	IVW	no_fdr_sensitivity	no_fdr_sensitivity	>7.392076e-06	not_applicable	pass	Not_qualifying_for_tier
9963	2572	rs2277641	Wald ratio	1	0.13958	0.863168	1.02435	0.779174	1.34667	TRUE	4.04415e-16	TRUE	NA	NA	NA	NA	NA	NA	TMEM256-PLSCR3	OID31146	ENSG00000187838	C	bipolar_noukb	rs2277641:TMEM256-PLSCR3:ENSG00000187838:OID31146:bipolar_noukb	<0.8	not_MHC	UKB	cis_only	yes_in_secondary	no_fdr_sensitivity	no_fdr_sensitivity	>7.392076e-06	not_applicable	not_applicable	Not_qualifying_for_tier
9964	2573	rs2277641	Wald ratio	1	0.0593802	0.65224	1.02712	0.914274	1.1539	TRUE	1.26534e-16	TRUE	NA	NA	NA	NA	NA	NA	TMEM256-PLSCR3	OID31146	ENSG00000187838	C	depression_Als_noukb_included	rs2277641:TMEM256-PLSCR3:ENSG00000187838:OID31146:depression_Als_noukb_included	<0.8	not_MHC	UKB	cis_only	yes_in_secondary	no_fdr_sensitivity	no_fdr_sensitivity	>7.392076e-06	not_applicable	not_applicable	Not_qualifying_for_tier
6077	3354	rs2277641,rs7924036	Inverse variance weighted	2	0.0534281	0.949103	1.00342	0.903654	1.11419	TRUE	4.42749e-28	TRUE	1.02079	1	0.312331	NA	NA	NA	TMEM256-PLSCR3	OID31146	ENSG00000187838	C,T	anxiety_pgc_2026	TMEM256-PLSCR3:ENSG00000187838:OID31146:anxiety_pgc_2026	<0.8	not_MHC	UKB	cis_trans	IVW	0.997893	not_pass	>7.392076e-06	not_applicable	pass	Not_qualifying_for_tier
6078	3355	rs2277641,rs7924036	Inverse variance weighted	2	0.105999	0.735948	0.964886	0.783877	1.18769	TRUE	6.28928e-27	TRUE	0.52261	1	0.469731	NA	NA	NA	TMEM256-PLSCR3	OID31146	ENSG00000187838	C,T	bipolar	TMEM256-PLSCR3:ENSG00000187838:OID31146:bipolar	<0.8	not_MHC	UKB	cis_trans	IVW	0.983432	not_pass	>7.392076e-06	not_applicable	pass	Not_qualifying_for_tier
6081	3358	rs2277641,rs7924036	Inverse variance weighted	2	0.067594	0.919631	1.00684	0.881911	1.14947	TRUE	1.22035e-27	TRUE	3.53488	1	0.0600907	NA	NA	NA	TMEM256-PLSCR3	OID31146	ENSG00000187838	C,T	depression_Als_ukb_included	TMEM256-PLSCR3:ENSG00000187838:OID31146:depression_Als_ukb_included	<0.8	not_MHC	UKB	cis_trans	IVW	0.997433	not_pass	>7.392076e-06	not_applicable	pass	Not_qualifying_for_tier
6082	3359	rs2277641,rs7924036	Inverse variance weighted	2	0.123145	0.250545	1.152	0.904958	1.46647	TRUE	1.66677e-20	TRUE	1.61856	1	0.203293	NA	NA	NA	TMEM256-PLSCR3	OID31146	ENSG00000187838	C,T	schizophrenia	TMEM256-PLSCR3:ENSG00000187838:OID31146:schizophrenia	<0.8	not_MHC	UKB	cis_trans	IVW	0.765113	not_pass	>7.392076e-06	not_applicable	pass	Not_qualifying_for_tier
9961	2570	rs2277641	Wald ratio	1	0.0684333	0.493714	1.04795	0.916409	1.19837	TRUE	1.28856e-16	TRUE	NA	NA	NA	NA	NA	NA	TMEM256-PLSCR3	OID31146	ENSG00000187838	C	anxiety_pgc_2026	rs2277641:TMEM256-PLSCR3:ENSG00000187838:OID31146:anxiety_pgc_2026	<0.8	not_MHC	UKB	cis_only	yes_in_secondary	0.926219	not_pass	>7.392076e-06	not_applicable	not_applicable	Not_qualifying_for_tier
9962	2571	rs2277641	Wald ratio	1	0.137359	0.843011	1.02758	0.78504	1.34504	TRUE	2.63658e-16	TRUE	NA	NA	NA	NA	NA	NA	TMEM256-PLSCR3	OID31146	ENSG00000187838	C	bipolar	rs2277641:TMEM256-PLSCR3:ENSG00000187838:OID31146:bipolar	<0.8	not_MHC	UKB	cis_only	yes_in_secondary	0.995541	not_pass	>7.392076e-06	not_applicable	not_applicable	Not_qualifying_for_tier
9965	2574	rs2277641	Wald ratio	1	0.0469199	0.189609	1.06348	0.970041	1.16592	TRUE	2.17796e-16	TRUE	NA	NA	NA	NA	NA	NA	TMEM256-PLSCR3	OID31146	ENSG00000187838	C	depression_Als_ukb_included	rs2277641:TMEM256-PLSCR3:ENSG00000187838:OID31146:depression_Als_ukb_included	<0.8	not_MHC	UKB	cis_only	yes_in_secondary	0.701435	not_pass	>7.392076e-06	not_applicable	not_applicable	Not_qualifying_for_tier
9966	2575	rs2277641	Wald ratio	1	0.126277	0.731914	1.04421	0.815265	1.33745	TRUE	6.64609e-14	TRUE	NA	NA	NA	NA	NA	NA	TMEM256-PLSCR3	OID31146	ENSG00000187838	C	schizophrenia	rs2277641:TMEM256-PLSCR3:ENSG00000187838:OID31146:schizophrenia	<0.8	not_MHC	UKB	cis_only	yes_in_secondary	0.983432	not_pass	>7.392076e-06	not_applicable	not_applicable	Not_qualifying_for_tier
10672	3281	rs148060334	Wald ratio	1	0.0739403	0.641049	1.03507	0.895431	1.19649	TRUE	9.65655e-59	TRUE	NA	NA	NA	NA	NA	NA	TMPRSS11D	OID31103	ENSG00000153802	C	bipolar_noukb	rs148060334:TMPRSS11D:ENSG00000153802:OID31103:bipolar_noukb	<0.8	not_MHC	UKB	cis_only	no_unique	no_fdr_sensitivity	no_fdr_sensitivity	>7.392076e-06	not_applicable	not_applicable	Not_qualifying_for_tier
10673	3282	rs148060334	Wald ratio	1	0.0371877	0.248244	0.957971	0.89063	1.0304	TRUE	2.73244e-58	TRUE	NA	NA	NA	NA	NA	NA	TMPRSS11D	OID31103	ENSG00000153802	C	depression_Als_noukb_included	rs148060334:TMPRSS11D:ENSG00000153802:OID31103:depression_Als_noukb_included	<0.8	not_MHC	UKB	cis_only	no_unique	no_fdr_sensitivity	no_fdr_sensitivity	>7.392076e-06	not_applicable	not_applicable	Not_qualifying_for_tier
10670	3279	rs148060334	Wald ratio	1	0.0407384	0.173044	1.05707	0.975952	1.14494	TRUE	4.51421e-60	TRUE	NA	NA	NA	NA	NA	NA	TMPRSS11D	OID31103	ENSG00000153802	C	anxiety_pgc_2026	rs148060334:TMPRSS11D:ENSG00000153802:OID31103:anxiety_pgc_2026	<0.8	not_MHC	UKB	cis_only	no_unique	0.677686	not_pass	>7.392076e-06	not_applicable	not_applicable	Not_qualifying_for_tier
10671	3280	rs148060334	Wald ratio	1	0.0730487	0.752082	1.02334	0.886832	1.18087	TRUE	7.63522e-60	TRUE	NA	NA	NA	NA	NA	NA	TMPRSS11D	OID31103	ENSG00000153802	C	bipolar	rs148060334:TMPRSS11D:ENSG00000153802:OID31103:bipolar	<0.8	not_MHC	UKB	cis_only	no_unique	0.98658	not_pass	>7.392076e-06	not_applicable	not_applicable	Not_qualifying_for_tier
10674	3283	rs148060334	Wald ratio	1	0.0269056	0.434606	0.979197	0.928897	1.03222	TRUE	1.73117e-61	TRUE	NA	NA	NA	NA	NA	NA	TMPRSS11D	OID31103	ENSG00000153802	C	depression_Als_ukb_included	rs148060334:TMPRSS11D:ENSG00000153802:OID31103:depression_Als_ukb_included	<0.8	not_MHC	UKB	cis_only	no_unique	0.903038	not_pass	>7.392076e-06	not_applicable	not_applicable	Not_qualifying_for_tier
10675	3284	rs148060334	Wald ratio	1	0.0684319	0.018657	0.851315	0.744457	0.97351	TRUE	2.35429e-45	TRUE	NA	NA	NA	NA	NA	NA	TMPRSS11D	OID31103	ENSG00000153802	C	schizophrenia	rs148060334:TMPRSS11D:ENSG00000153802:OID31103:schizophrenia	<0.8	not_MHC	UKB	cis_only	no_unique	0.277247	not_pass	>7.392076e-06	not_applicable	not_applicable	Not_qualifying_for_tier
7059	4336	rs492602,rs550057,rs708686	Inverse variance weighted	3	0.0347299	0.104991	0.945254	0.883051	1.01184	TRUE	6.85237e-261	TRUE	1.06749	2	0.586405	-0.0155133	0.0265884	0.663757	TMPRSS15	OID21364	ENSG00000154646	T,T,T	bipolar_noukb	TMPRSS15:ENSG00000154646:OID21364:bipolar_noukb	<0.8	not_MHC	UKB	cis_trans	IVW	no_fdr_sensitivity	no_fdr_sensitivity	>7.392076e-06	pass	pass	Not_qualifying_for_tier
7060	4337	rs492602,rs550057,rs708686	Inverse variance weighted	3	0.0266854	0.727113	0.990731	0.940244	1.04393	TRUE	1.77066e-278	TRUE	5.99706	2	0.0498604	0.0167756	0.0229229	0.597804	TMPRSS15	OID21364	ENSG00000154646	T,T,T	depression_Als_noukb_included	TMPRSS15:ENSG00000154646:OID21364:depression_Als_noukb_included	<0.8	not_MHC	UKB	cis_trans	IVW	no_fdr_sensitivity	no_fdr_sensitivity	>7.392076e-06	pass	not_pass	Not_qualifying_for_tier
7057	4334	rs492602,rs550057,rs708686	Inverse variance weighted	3	0.038632	0.717325	1.01408	0.940134	1.09385	TRUE	8.08909e-278	TRUE	8.99299	2	0.011148	0.0401828	0.0136584	0.208591	TMPRSS15	OID21364	ENSG00000154646	T,T,T	anxiety_pgc_2026	TMPRSS15:ENSG00000154646:OID21364:anxiety_pgc_2026	<0.8	not_MHC	UKB	cis_trans	IVW	0.981968	not_pass	>7.392076e-06	pass	not_pass	Not_qualifying_for_tier
7058	4335	rs492602,rs550057,rs708686	Inverse variance weighted	3	0.0347326	0.103782	0.945064	0.882869	1.01164	TRUE	3.10245e-266	TRUE	1.26256	2	0.531911	-0.0160733	0.0265884	0.653845	TMPRSS15	OID21364	ENSG00000154646	T,T,T	bipolar	TMPRSS15:ENSG00000154646:OID21364:bipolar	<0.8	not_MHC	UKB	cis_trans	IVW	0.580794	not_pass	>7.392076e-06	pass	pass	Not_qualifying_for_tier
7061	4338	rs492602,rs550057,rs708686	Inverse variance weighted	3	0.0142894	0.911197	1.00159	0.973932	1.03004	TRUE	6.58573e-287	TRUE	3.02778	2	0.220052	0.00515625	0.0144822	0.782247	TMPRSS15	OID21364	ENSG00000154646	T,T,T	depression_Als_ukb_included	TMPRSS15:ENSG00000154646:OID21364:depression_Als_ukb_included	<0.8	not_MHC	UKB	cis_trans	IVW	0.997433	not_pass	>7.392076e-06	pass	pass	Not_qualifying_for_tier
7062	4339	rs492602,rs550057,rs708686	Inverse variance weighted	3	0.0840759	0.337417	0.922514	0.782359	1.08778	TRUE	5.76657e-211	TRUE	14.4296	2	0.000735625	-0.00162159	0.0918907	0.988767	TMPRSS15	OID21364	ENSG00000154646	T,T,T	schizophrenia	TMPRSS15:ENSG00000154646:OID21364:schizophrenia	<0.8	not_MHC	UKB	cis_trans	IVW	0.847525	not_pass	>7.392076e-06	pass	not_pass	Not_qualifying_for_tier
2554	2554	rs12798830,rs148813881	Inverse variance weighted	2	0.0181249	0.0122042	0.955592	0.92224	0.990149	TRUE	0	TRUE	0.180079	1	0.671305	NA	NA	NA	TMPRSS5	OID20947	ENSG00000166682	C,C	bipolar_noukb	TMPRSS5:ENSG00000166682:OID20947:bipolar_noukb	<0.8	not_MHC	UKB	cis_only	IVW	no_fdr_sensitivity	no_fdr_sensitivity	>7.392076e-06	not_applicable	pass	Not_qualifying_for_tier
2555	2555	rs12798830,rs148813881	Inverse variance weighted	2	0.0084599	0.0243025	1.01924	1.00248	1.03628	TRUE	0	TRUE	0.0204603	1	0.886259	NA	NA	NA	TMPRSS5	OID20947	ENSG00000166682	C,C	depression_Als_noukb_included	TMPRSS5:ENSG00000166682:OID20947:depression_Als_noukb_included	<0.8	not_MHC	UKB	cis_only	IVW	no_fdr_sensitivity	no_fdr_sensitivity	>7.392076e-06	not_applicable	pass	Not_qualifying_for_tier
2552	2552	rs12798830,rs148813881	Inverse variance weighted	2	0.0110886	0.298623	1.01159	0.989844	1.03382	TRUE	0	TRUE	1.34512	1	0.246134	NA	NA	NA	TMPRSS5	OID20947	ENSG00000166682	C,C	anxiety_pgc_2026	TMPRSS5:ENSG00000166682:OID20947:anxiety_pgc_2026	<0.8	not_MHC	UKB	cis_only	IVW	0.81526	not_pass	>7.392076e-06	not_applicable	pass	Not_qualifying_for_tier
2553	2553	rs12798830,rs148813881	Inverse variance weighted	2	0.0179325	0.0158763	0.957673	0.924598	0.991932	TRUE	0	TRUE	0.334065	1	0.563275	NA	NA	NA	TMPRSS5	OID20947	ENSG00000166682	C,C	bipolar	TMPRSS5:ENSG00000166682:OID20947:bipolar	<0.8	not_MHC	UKB	cis_only	IVW	0.253897	not_pass	>7.392076e-06	not_applicable	pass	Not_qualifying_for_tier
2556	2556	rs12798830,rs148813881	Inverse variance weighted	2	0.00630069	0.0363119	1.01328	1.00084	1.02587	TRUE	0	TRUE	0.188625	1	0.664064	NA	NA	NA	TMPRSS5	OID20947	ENSG00000166682	C,C	depression_Als_ukb_included	TMPRSS5:ENSG00000166682:OID20947:depression_Als_ukb_included	<0.8	not_MHC	UKB	cis_only	IVW	0.353372	not_pass	>7.392076e-06	not_applicable	pass	Not_qualifying_for_tier
2557	2557	rs12798830,rs148813881	Inverse variance weighted	2	0.0166266	0.933746	1.00138	0.969276	1.03455	TRUE	0	TRUE	0.202687	1	0.652561	NA	NA	NA	TMPRSS5	OID20947	ENSG00000166682	C,C	schizophrenia	TMPRSS5:ENSG00000166682:OID20947:schizophrenia	>=0.8	not_MHC	UKB	cis_only	IVW	0.997893	not_pass	>7.392076e-06	not_applicable	pass	Not_qualifying_for_tier
12163	1279	rs4632248	Wald ratio	1	0.097272	0.97468	0.996917	0.823872	1.20631	TRUE	1.54457e-40	TRUE	NA	NA	NA	NA	NA	NA	TMSB10	OID21118	ENSG00000034510	T	bipolar_noukb	rs4632248:TMSB10:ENSG00000034510:OID21118:bipolar_noukb	<0.8	not_MHC	UKB	cis_trans	no_unique	no_fdr_sensitivity	no_fdr_sensitivity	>7.392076e-06	not_applicable	not_applicable	Not_qualifying_for_tier
12164	1280	rs4632248	Wald ratio	1	0.041064	0.23625	0.952527	0.878866	1.03236	TRUE	9.67249e-41	TRUE	NA	NA	NA	NA	NA	NA	TMSB10	OID21118	ENSG00000034510	T	depression_Als_noukb_included	rs4632248:TMSB10:ENSG00000034510:OID21118:depression_Als_noukb_included	<0.8	not_MHC	UKB	cis_trans	no_unique	no_fdr_sensitivity	no_fdr_sensitivity	>7.392076e-06	not_applicable	not_applicable	Not_qualifying_for_tier
12161	1277	rs4632248	Wald ratio	1	0.0517688	0.561089	0.970359	0.87673	1.07399	TRUE	2.77588e-41	TRUE	NA	NA	NA	NA	NA	NA	TMSB10	OID21118	ENSG00000034510	T	anxiety_pgc_2026	rs4632248:TMSB10:ENSG00000034510:OID21118:anxiety_pgc_2026	<0.8	not_MHC	UKB	cis_trans	no_unique	0.952835	not_pass	>7.392076e-06	not_applicable	not_applicable	Not_qualifying_for_tier
12162	1278	rs4632248	Wald ratio	1	0.096501	0.942628	0.993079	0.821941	1.19985	TRUE	5.70189e-41	TRUE	NA	NA	NA	NA	NA	NA	TMSB10	OID21118	ENSG00000034510	T	bipolar	rs4632248:TMSB10:ENSG00000034510:OID21118:bipolar	<0.8	not_MHC	UKB	cis_trans	no_unique	0.997893	not_pass	>7.392076e-06	not_applicable	not_applicable	Not_qualifying_for_tier
12165	1281	rs4632248	Wald ratio	1	0.0311649	0.0597158	0.943009	0.887131	1.00241	TRUE	5.99502e-41	TRUE	NA	NA	NA	NA	NA	NA	TMSB10	OID21118	ENSG00000034510	T	depression_Als_ukb_included	rs4632248:TMSB10:ENSG00000034510:OID21118:depression_Als_ukb_included	<0.8	not_MHC	UKB	cis_trans	no_unique	0.446253	not_pass	>7.392076e-06	not_applicable	not_applicable	Not_qualifying_for_tier
12166	1282	rs4632248	Wald ratio	1	0.0880117	0.895244	1.01166	0.851365	1.20213	TRUE	2.89676e-35	TRUE	NA	NA	NA	NA	NA	NA	TMSB10	OID21118	ENSG00000034510	T	schizophrenia	rs4632248:TMSB10:ENSG00000034510:OID21118:schizophrenia	<0.8	not_MHC	UKB	cis_trans	no_unique	0.9965	not_pass	>7.392076e-06	not_applicable	not_applicable	Not_qualifying_for_tier
2560	2560	rs1888221,rs7858535	Inverse variance weighted	2	0.0348894	0.0037666	0.903863	0.84412	0.967835	TRUE	8.9381e-261	TRUE	0.19224	1	0.661059	NA	NA	NA	TNC	OID20359	ENSG00000041982	C,C	bipolar_noukb	TNC:ENSG00000041982:OID20359:bipolar_noukb	<0.8	not_MHC	UKB	cis_only	IVW	no_fdr_sensitivity	no_fdr_sensitivity	>7.392076e-06	not_applicable	pass	Not_qualifying_for_tier
2561	2561	rs1888221,rs7858535	Inverse variance weighted	2	0.0157729	0.360485	1.01453	0.983644	1.04638	TRUE	1.21152e-282	TRUE	0.00176965	1	0.966445	NA	NA	NA	TNC	OID20359	ENSG00000041982	C,C	depression_Als_noukb_included	TNC:ENSG00000041982:OID20359:depression_Als_noukb_included	<0.8	not_MHC	UKB	cis_only	IVW	no_fdr_sensitivity	no_fdr_sensitivity	>7.392076e-06	not_applicable	pass	Not_qualifying_for_tier
7065	4342	rs13159365,rs1888221,rs4732790,rs7858535	Inverse variance weighted	4	0.0352522	0.197877	0.955623	0.891824	1.02399	TRUE	0	TRUE	6.73706	3	0.0807678	-0.00599226	0.0738484	0.942718	TNC	OID20359	ENSG00000041982	T,C,T,C	bipolar_noukb	TNC:ENSG00000041982:OID20359:bipolar_noukb	<0.8	not_MHC	UKB	cis_trans	IVW	no_fdr_sensitivity	no_fdr_sensitivity	>7.392076e-06	pass	pass	Not_qualifying_for_tier
7066	4343	rs13159365,rs1888221,rs4732790,rs7858535	Inverse variance weighted	4	0.0106061	0.377491	1.0094	0.988637	1.03061	TRUE	0	TRUE	0.930731	3	0.818006	-0.00793891	0.0182697	0.706287	TNC	OID20359	ENSG00000041982	T,C,T,C	depression_Als_noukb_included	TNC:ENSG00000041982:OID20359:depression_Als_noukb_included	<0.8	not_MHC	UKB	cis_trans	IVW	no_fdr_sensitivity	no_fdr_sensitivity	>7.392076e-06	pass	pass	Not_qualifying_for_tier
2558	2558	rs1888221,rs7858535	Inverse variance weighted	2	0.0247018	0.934401	0.997969	0.950803	1.04747	TRUE	1.14201e-283	TRUE	1.94663	1	0.16295	NA	NA	NA	TNC	OID20359	ENSG00000041982	C,C	anxiety_pgc_2026	TNC:ENSG00000041982:OID20359:anxiety_pgc_2026	<0.8	not_MHC	UKB	cis_only	IVW	0.997893	not_pass	>7.392076e-06	not_applicable	pass	Not_qualifying_for_tier
2559	2559	rs1888221,rs7858535	Inverse variance weighted	2	0.0348904	0.0034846	0.903094	0.8434	0.967013	TRUE	5.48581e-265	TRUE	0.134105	1	0.714213	NA	NA	NA	TNC	OID20359	ENSG00000041982	C,C	bipolar	TNC:ENSG00000041982:OID20359:bipolar	<0.8	not_MHC	UKB	cis_only	IVW	0.12495	not_pass	>7.392076e-06	not_applicable	pass	Not_qualifying_for_tier
2562	2562	rs1888221,rs7858535	Inverse variance weighted	2	0.0123303	0.170533	1.01704	0.992758	1.04192	TRUE	1.15544e-285	TRUE	1.05568	1	0.304204	NA	NA	NA	TNC	OID20359	ENSG00000041982	C,C	depression_Als_ukb_included	TNC:ENSG00000041982:OID20359:depression_Als_ukb_included	<0.8	not_MHC	UKB	cis_only	IVW	0.673486	not_pass	>7.392076e-06	not_applicable	pass	Not_qualifying_for_tier
2563	2563	rs1888221,rs7858535	Inverse variance weighted	2	0.0381068	0.0168226	0.912929	0.847228	0.983727	TRUE	4.30288e-219	TRUE	1.40393	1	0.236066	NA	NA	NA	TNC	OID20359	ENSG00000041982	C,C	schizophrenia	TNC:ENSG00000041982:OID20359:schizophrenia	<0.8	not_MHC	UKB	cis_only	IVW	0.262869	not_pass	>7.392076e-06	not_applicable	pass	Not_qualifying_for_tier
7063	4340	rs13159365,rs1888221,rs4732790,rs7858535	Inverse variance weighted	4	0.0120182	0.798049	0.99693	0.973721	1.02069	TRUE	0	TRUE	2.5273	3	0.470378	-0.0329367	0.0207901	0.253993	TNC	OID20359	ENSG00000041982	T,C,T,C	anxiety_pgc_2026	TNC:ENSG00000041982:OID20359:anxiety_pgc_2026	<0.8	not_MHC	UKB	cis_trans	IVW	0.995541	not_pass	>7.392076e-06	pass	pass	Not_qualifying_for_tier
7064	4341	rs13159365,rs1888221,rs4732790,rs7858535	Inverse variance weighted	4	0.0355335	0.196781	0.95517	0.89091	1.02406	TRUE	0	TRUE	6.84398	3	0.0770404	-0.00921385	0.0742693	0.912612	TNC	OID20359	ENSG00000041982	T,C,T,C	bipolar	TNC:ENSG00000041982:OID20359:bipolar	<0.8	not_MHC	UKB	cis_trans	IVW	0.710456	not_pass	>7.392076e-06	pass	pass	Not_qualifying_for_tier
7067	4344	rs13159365,rs1888221,rs4732790,rs7858535	Inverse variance weighted	4	0.0108517	0.225487	1.01324	0.991917	1.03502	TRUE	0	TRUE	5.47148	3	0.140354	-0.0271657	0.0138798	0.189453	TNC	OID20359	ENSG00000041982	T,C,T,C	depression_Als_ukb_included	TNC:ENSG00000041982:OID20359:depression_Als_ukb_included	<0.8	not_MHC	UKB	cis_trans	IVW	0.743147	not_pass	>7.392076e-06	pass	pass	Not_qualifying_for_tier
7068	4345	rs13159365,rs1888221,rs4732790,rs7858535	Inverse variance weighted	4	0.0272502	0.0687082	0.951606	0.902114	1.00381	TRUE	0	TRUE	4.766	3	0.189756	0.0533425	0.0431957	0.34226	TNC	OID20359	ENSG00000041982	T,C,T,C	schizophrenia	TNC:ENSG00000041982:OID20359:schizophrenia	<0.8	not_MHC	UKB	cis_trans	IVW	0.476985	not_pass	>7.392076e-06	pass	pass	Not_qualifying_for_tier
2565	2565	rs2229094,rs9265028	Inverse variance weighted	2	0.27248	0.637877	0.879635	0.515659	1.50052	TRUE	5.8928e-36	TRUE	8.26553	1	0.00404049	NA	NA	NA	TNF	OID20848	ENSG00000232810	C,C	bipolar_noukb	TNF:ENSG00000232810:OID20848:bipolar_noukb	<0.8	caution_MHC	UKB	cis_only	IVW	no_fdr_sensitivity	no_fdr_sensitivity	>7.392076e-06	not_applicable	not_pass	Not_qualifying_for_tier
2566	2566	rs2229094,rs9265028	Inverse variance weighted	2	0.0544054	0.777579	1.01549	0.912775	1.12976	TRUE	4.59066e-41	TRUE	1.88088	1	0.170234	NA	NA	NA	TNF	OID20848	ENSG00000232810	C,C	depression_Als_noukb_included	TNF:ENSG00000232810:OID20848:depression_Als_noukb_included	<0.8	caution_MHC	UKB	cis_only	IVW	no_fdr_sensitivity	no_fdr_sensitivity	>7.392076e-06	not_applicable	pass	Not_qualifying_for_tier
2569	2569	rs10081039,rs2857710	Inverse variance weighted	2	0.218757	0.930118	1.01937	0.66393	1.5651	TRUE	1.66163e-36	TRUE	6.05682	1	0.0138527	NA	NA	NA	TNF	OID21237	ENSG00000232810	C,C	bipolar_noukb	TNF:ENSG00000232810:OID21237:bipolar_noukb	<0.8	caution_MHC	UKB	cis_only	IVW	no_fdr_sensitivity	no_fdr_sensitivity	>7.392076e-06	not_applicable	not_pass	Not_qualifying_for_tier
2570	2570	rs10081039,rs2857710	Inverse variance weighted	2	0.045348	0.750093	1.01455	0.928265	1.10885	TRUE	1.44998e-40	TRUE	0.39367	1	0.530376	NA	NA	NA	TNF	OID21237	ENSG00000232810	C,C	depression_Als_noukb_included	TNF:ENSG00000232810:OID21237:depression_Als_noukb_included	<0.8	caution_MHC	UKB	cis_only	IVW	no_fdr_sensitivity	no_fdr_sensitivity	>7.392076e-06	not_applicable	pass	Not_qualifying_for_tier
7071	4348	rs2229094,rs3184504,rs7161799	Inverse variance weighted	3	0.111225	0.904625	1.01342	0.814913	1.26027	TRUE	3.60714e-107	TRUE	8.86393	2	0.0118911	-0.0421013	0.0320404	0.414137	TNF	OID20074	ENSG00000232810	C,T,T	bipolar_noukb	TNF:ENSG00000232810:OID20074:bipolar_noukb	<0.8	caution_MHC	UKB	cis_trans	IVW	no_fdr_sensitivity	no_fdr_sensitivity	>7.392076e-06	pass	not_pass	Not_qualifying_for_tier
7072	4349	rs2229094,rs3184504,rs7161799	Inverse variance weighted	3	0.0248958	0.308803	0.974981	0.928548	1.02374	TRUE	1.5588e-118	TRUE	0.584837	2	0.746456	-0.00380812	0.00821462	0.723651	TNF	OID20074	ENSG00000232810	C,T,T	depression_Als_noukb_included	TNF:ENSG00000232810:OID20074:depression_Als_noukb_included	<0.8	caution_MHC	UKB	cis_trans	IVW	no_fdr_sensitivity	no_fdr_sensitivity	>7.392076e-06	pass	pass	Not_qualifying_for_tier
7077	4354	rs2229094,rs3184504,rs7161799	Inverse variance weighted	3	0.107559	0.938285	1.00836	0.816696	1.24501	TRUE	6.61507e-116	TRUE	8.89014	2	0.0117363	-0.0430798	0.0357428	0.440912	TNF	OID20473	ENSG00000232810	C,T,T	bipolar_noukb	TNF:ENSG00000232810:OID20473:bipolar_noukb	<0.8	caution_MHC	UKB	cis_trans	IVW	no_fdr_sensitivity	no_fdr_sensitivity	>7.392076e-06	pass	not_pass	Not_qualifying_for_tier
7078	4355	rs2229094,rs3184504,rs7161799	Inverse variance weighted	3	0.0239191	0.308534	0.975937	0.93124	1.02278	TRUE	6.08886e-128	TRUE	0.584271	2	0.746667	-0.00406988	0.00871349	0.721819	TNF	OID20473	ENSG00000232810	C,T,T	depression_Als_noukb_included	TNF:ENSG00000232810:OID20473:depression_Als_noukb_included	<0.8	caution_MHC	UKB	cis_trans	IVW	no_fdr_sensitivity	no_fdr_sensitivity	>7.392076e-06	pass	pass	Not_qualifying_for_tier
7083	4360	rs2229094,rs3184504,rs7161799,rs9265028	Inverse variance weighted	4	0.110288	0.822476	1.02505	0.825785	1.27241	TRUE	1.22853e-105	TRUE	12.7107	3	0.00530597	-0.00706728	0.0413603	0.880048	TNF	OID20848	ENSG00000232810	C,T,T,C	bipolar_noukb	TNF:ENSG00000232810:OID20848:bipolar_noukb	<0.8	caution_MHC	UKB	cis_trans	IVW	no_fdr_sensitivity	no_fdr_sensitivity	>7.392076e-06	pass	not_pass	Not_qualifying_for_tier
7084	4361	rs2229094,rs3184504,rs7161799,rs9265028	Inverse variance weighted	4	0.0254797	0.593976	0.986509	0.938453	1.03703	TRUE	1.16959e-116	TRUE	3.27657	3	0.350918	0.0050414	0.00848057	0.612493	TNF	OID20848	ENSG00000232810	C,T,T,C	depression_Als_noukb_included	TNF:ENSG00000232810:OID20848:depression_Als_noukb_included	<0.8	caution_MHC	UKB	cis_trans	IVW	no_fdr_sensitivity	no_fdr_sensitivity	>7.392076e-06	pass	pass	Not_qualifying_for_tier
7089	4366	rs10081039,rs2857710,rs3184504,rs7161799	Inverse variance weighted	4	0.0782825	0.409988	1.06662	0.914905	1.2435	TRUE	5.18162e-119	TRUE	7.38613	3	0.0605576	-0.0195945	0.0273713	0.548365	TNF	OID21237	ENSG00000232810	C,C,T,T	bipolar_noukb	TNF:ENSG00000232810:OID21237:bipolar_noukb	<0.8	caution_MHC	UKB	cis_trans	IVW	no_fdr_sensitivity	no_fdr_sensitivity	>7.392076e-06	pass	pass	Not_qualifying_for_tier
7090	4367	rs10081039,rs2857710,rs3184504,rs7161799	Inverse variance weighted	4	0.0244345	0.486878	0.983155	0.937179	1.03139	TRUE	2.22405e-129	TRUE	1.53639	3	0.673897	0.00175562	0.00781555	0.843128	TNF	OID21237	ENSG00000232810	C,C,T,T	depression_Als_noukb_included	TNF:ENSG00000232810:OID21237:depression_Als_noukb_included	<0.8	caution_MHC	UKB	cis_trans	IVW	no_fdr_sensitivity	no_fdr_sensitivity	>7.392076e-06	pass	pass	Not_qualifying_for_tier
10678	3287	rs2229094	Wald ratio	1	0.122173	0.0169327	0.74694	0.587882	0.949034	TRUE	4.39711e-21	TRUE	NA	NA	NA	NA	NA	NA	TNF	OID20074	ENSG00000232810	C	bipolar_noukb	rs2229094:TNF:ENSG00000232810:OID20074:bipolar_noukb	<0.8	caution_MHC	UKB	cis_only	yes_in_secondary	no_fdr_sensitivity	no_fdr_sensitivity	>7.392076e-06	not_applicable	not_applicable	Not_qualifying_for_tier
10679	3288	rs2229094	Wald ratio	1	0.0513766	0.74954	0.983732	0.889496	1.08795	TRUE	2.84453e-25	TRUE	NA	NA	NA	NA	NA	NA	TNF	OID20074	ENSG00000232810	C	depression_Als_noukb_included	rs2229094:TNF:ENSG00000232810:OID20074:depression_Als_noukb_included	<0.8	caution_MHC	UKB	cis_only	yes_in_secondary	no_fdr_sensitivity	no_fdr_sensitivity	>7.392076e-06	not_applicable	not_applicable	Not_qualifying_for_tier
10684	3293	rs2229094	Wald ratio	1	0.111514	0.0165029	0.765393	0.615122	0.952373	TRUE	4.82596e-25	TRUE	NA	NA	NA	NA	NA	NA	TNF	OID20473	ENSG00000232810	C	bipolar_noukb	rs2229094:TNF:ENSG00000232810:OID20473:bipolar_noukb	<0.8	caution_MHC	UKB	cis_only	yes_in_secondary	no_fdr_sensitivity	no_fdr_sensitivity	>7.392076e-06	not_applicable	not_applicable	Not_qualifying_for_tier
10685	3294	rs2229094	Wald ratio	1	0.0470761	0.749523	0.985082	0.898257	1.0803	TRUE	9.79357e-30	TRUE	NA	NA	NA	NA	NA	NA	TNF	OID20473	ENSG00000232810	C	depression_Als_noukb_included	rs2229094:TNF:ENSG00000232810:OID20473:depression_Als_noukb_included	<0.8	caution_MHC	UKB	cis_only	yes_in_secondary	no_fdr_sensitivity	no_fdr_sensitivity	>7.392076e-06	not_applicable	not_applicable	Not_qualifying_for_tier
2564	2564	rs2229094,rs9265028	Inverse variance weighted	2	0.270723	0.635498	0.879569	0.517399	1.49525	TRUE	5.4427e-37	TRUE	8.28438	1	0.00399875	NA	NA	NA	TNF	OID20848	ENSG00000232810	C,C	bipolar	TNF:ENSG00000232810:OID20848:bipolar	<0.8	caution_MHC	UKB	cis_only	IVW	0.966251	not_pass	>7.392076e-06	not_applicable	not_pass	Not_qualifying_for_tier
2567	2567	rs2229094,rs9265028	Inverse variance weighted	2	0.500974	0.838548	0.902963	0.338246	2.4105	TRUE	1.54848e-22	TRUE	43.7194	1	3.78998e-11	NA	NA	NA	TNF	OID20848	ENSG00000232810	C,C	schizophrenia	TNF:ENSG00000232810:OID20848:schizophrenia	<0.8	caution_MHC	UKB	cis_only	IVW	0.995541	not_pass	>7.392076e-06	not_applicable	not_pass	Not_qualifying_for_tier
2568	2568	rs10081039,rs2857710	Inverse variance weighted	2	0.221485	0.948789	1.01433	0.657122	1.56571	TRUE	2.37842e-37	TRUE	6.25823	1	0.0123618	NA	NA	NA	TNF	OID21237	ENSG00000232810	C,C	bipolar	TNF:ENSG00000232810:OID21237:bipolar	<0.8	caution_MHC	UKB	cis_only	IVW	0.997893	not_pass	>7.392076e-06	not_applicable	not_pass	Not_qualifying_for_tier
2571	2571	rs10081039,rs2857710	Inverse variance weighted	2	0.0322246	0.799353	1.00822	0.946514	1.07396	TRUE	8.16991e-43	TRUE	0.00243316	1	0.960659	NA	NA	NA	TNF	OID21237	ENSG00000232810	C,C	depression_Als_ukb_included	TNF:ENSG00000232810:OID21237:depression_Als_ukb_included	<0.8	caution_MHC	UKB	cis_only	IVW	0.995541	not_pass	>7.392076e-06	not_applicable	pass	Not_qualifying_for_tier
2572	2572	rs10081039,rs2857710	Inverse variance weighted	2	0.0964627	0.756598	0.970544	0.803349	1.17254	TRUE	3.53749e-33	TRUE	1.43437	1	0.231053	NA	NA	NA	TNF	OID21237	ENSG00000232810	C,C	schizophrenia	TNF:ENSG00000232810:OID21237:schizophrenia	<0.8	caution_MHC	UKB	cis_only	IVW	0.986751	not_pass	>7.392076e-06	not_applicable	pass	Not_qualifying_for_tier
7069	4346	rs2229094,rs3184504,rs7161799	Inverse variance weighted	3	0.0390908	0.840461	0.992162	0.918983	1.07117	TRUE	1.28517e-117	TRUE	3.59058	2	0.166079	0.00634032	0.0169937	0.772661	TNF	OID20074	ENSG00000232810	C,T,T	anxiety_pgc_2026	TNF:ENSG00000232810:OID20074:anxiety_pgc_2026	<0.8	caution_MHC	UKB	cis_trans	IVW	0.995541	not_pass	>7.392076e-06	pass	pass	Not_qualifying_for_tier
7070	4347	rs2229094,rs3184504,rs7161799	Inverse variance weighted	3	0.113365	0.875105	1.01798	0.815156	1.27127	TRUE	3.81972e-109	TRUE	9.28452	2	0.00963588	-0.0435214	0.0317256	0.401009	TNF	OID20074	ENSG00000232810	C,T,T	bipolar	TNF:ENSG00000232810:OID20074:bipolar	<0.8	caution_MHC	UKB	cis_trans	IVW	0.995541	not_pass	>7.392076e-06	pass	not_pass	Not_qualifying_for_tier
7073	4350	rs2229094,rs3184504,rs7161799	Inverse variance weighted	3	0.0185898	0.00258913	0.945534	0.911702	0.98062	TRUE	2.84459e-117	TRUE	1.96741	2	0.373923	-0.000860927	0.00850518	0.935778	TNF	OID20074	ENSG00000232810	C,T,T	depression_Als_ukb_included	TNF:ENSG00000232810:OID20074:depression_Als_ukb_included	<0.8	caution_MHC	UKB	cis_trans	IVW	0.108162	not_pass	>7.392076e-06	pass	pass	Not_qualifying_for_tier
7074	4351	rs2229094,rs3184504,rs7161799	Inverse variance weighted	3	0.129906	0.930697	1.01136	0.784022	1.30462	TRUE	2.20988e-86	TRUE	14.8331	2	0.000601214	-0.0524031	0.0330856	0.358522	TNF	OID20074	ENSG00000232810	C,T,T	schizophrenia	TNF:ENSG00000232810:OID20074:schizophrenia	<0.8	caution_MHC	UKB	cis_trans	IVW	0.997893	not_pass	>7.392076e-06	pass	not_pass	Not_qualifying_for_tier
7075	4352	rs2229094,rs3184504,rs7161799	Inverse variance weighted	3	0.0375808	0.833378	0.992125	0.921673	1.06796	TRUE	5.20666e-127	TRUE	3.58405	2	0.166622	0.00750148	0.0176808	0.744554	TNF	OID20473	ENSG00000232810	C,T,T	anxiety_pgc_2026	TNF:ENSG00000232810:OID20473:anxiety_pgc_2026	<0.8	caution_MHC	UKB	cis_trans	IVW	0.995541	not_pass	>7.392076e-06	pass	pass	Not_qualifying_for_tier
7076	4353	rs2229094,rs3184504,rs7161799	Inverse variance weighted	3	0.109691	0.908901	1.01263	0.816733	1.25552	TRUE	5.05313e-118	TRUE	9.3256	2	0.00944002	-0.0446382	0.0355072	0.427781	TNF	OID20473	ENSG00000232810	C,T,T	bipolar	TNF:ENSG00000232810:OID20473:bipolar	<0.8	caution_MHC	UKB	cis_trans	IVW	0.997433	not_pass	>7.392076e-06	pass	not_pass	Not_qualifying_for_tier
7079	4356	rs2229094,rs3184504,rs7161799	Inverse variance weighted	3	0.0178678	0.00233767	0.94707	0.914477	0.980825	TRUE	1.03753e-126	TRUE	1.81522	2	0.403486	-8.91481e-05	0.0086932	0.993472	TNF	OID20473	ENSG00000232810	C,T,T	depression_Als_ukb_included	TNF:ENSG00000232810:OID20473:depression_Als_ukb_included	<0.8	caution_MHC	UKB	cis_trans	IVW	0.105994	not_pass	>7.392076e-06	pass	pass	Not_qualifying_for_tier
7080	4357	rs2229094,rs3184504,rs7161799	Inverse variance weighted	3	0.125682	0.966144	1.00535	0.785841	1.28617	TRUE	1.06522e-93	TRUE	14.8522	2	0.000595514	-0.0539213	0.0372697	0.385019	TNF	OID20473	ENSG00000232810	C,T,T	schizophrenia	TNF:ENSG00000232810:OID20473:schizophrenia	<0.8	caution_MHC	UKB	cis_trans	IVW	0.997893	not_pass	>7.392076e-06	pass	not_pass	Not_qualifying_for_tier
7081	4358	rs2229094,rs3184504,rs7161799	Inverse variance weighted	3	0.040467	0.799256	0.989762	0.914291	1.07146	TRUE	1.06021e-105	TRUE	3.5507	2	0.169424	0.0112083	0.0180759	0.646647	TNF	OID20848	ENSG00000232810	C,T,T	anxiety_pgc_2026	TNF:ENSG00000232810:OID20848:anxiety_pgc_2026	<0.8	caution_MHC	UKB	cis_trans	IVW	0.995541	not_pass	>7.392076e-06	pass	pass	Not_qualifying_for_tier
7082	4359	rs2229094,rs3184504,rs7161799,rs9265028	Inverse variance weighted	4	0.111634	0.797029	1.02913	0.826884	1.28084	TRUE	7.66769e-108	TRUE	13.129	3	0.00436574	-0.00852195	0.0417772	0.857238	TNF	OID20848	ENSG00000232810	C,T,T,C	bipolar	TNF:ENSG00000232810:OID20848:bipolar	<0.8	caution_MHC	UKB	cis_trans	IVW	0.995541	not_pass	>7.392076e-06	pass	not_pass	Not_qualifying_for_tier
7085	4362	rs2229094,rs3184504,rs7161799	Inverse variance weighted	3	0.0194023	0.00191041	0.941556	0.906422	0.978052	TRUE	2.68867e-105	TRUE	1.41741	2	0.492282	0.0020536	0.008227	0.844271	TNF	OID20848	ENSG00000232810	C,T,T	depression_Als_ukb_included	TNF:ENSG00000232810:OID20848:depression_Als_ukb_included	<0.8	caution_MHC	UKB	cis_trans	IVW	0.0942316	not_pass	>7.392076e-06	pass	pass	Not_qualifying_for_tier
7086	4363	rs2229094,rs3184504,rs7161799,rs9265028	Inverse variance weighted	4	0.172893	0.811081	1.04219	0.742641	1.46257	TRUE	1.32754e-75	TRUE	47.317	3	2.9758e-10	0.0167928	0.0723598	0.838065	TNF	OID20848	ENSG00000232810	C,T,T,C	schizophrenia	TNF:ENSG00000232810:OID20848:schizophrenia	<0.8	caution_MHC	UKB	cis_trans	IVW	0.995541	not_pass	>7.392076e-06	pass	not_pass	Not_qualifying_for_tier
7087	4364	rs2857710,rs3184504,rs7161799	Inverse variance weighted	3	0.0373004	0.621542	1.01858	0.946774	1.09584	TRUE	4.49465e-113	TRUE	2.95557	2	0.228142	0.0158812	0.0103246	0.366985	TNF	OID21237	ENSG00000232810	C,T,T	anxiety_pgc_2026	TNF:ENSG00000232810:OID21237:anxiety_pgc_2026	<0.8	caution_MHC	UKB	cis_trans	IVW	0.96397	not_pass	>7.392076e-06	pass	pass	Not_qualifying_for_tier
7088	4365	rs10081039,rs2857710,rs3184504,rs7161799	Inverse variance weighted	4	0.0805745	0.406165	1.06922	0.913021	1.25214	TRUE	4.14783e-121	TRUE	7.88197	3	0.0485151	-0.0215789	0.0275965	0.516123	TNF	OID21237	ENSG00000232810	C,C,T,T	bipolar	TNF:ENSG00000232810:OID21237:bipolar	<0.8	caution_MHC	UKB	cis_trans	IVW	0.884254	not_pass	>7.392076e-06	pass	not_pass	Not_qualifying_for_tier
7091	4368	rs10081039,rs2857710,rs3184504,rs7161799	Inverse variance weighted	4	0.0177951	0.110551	0.972003	0.938686	1.0065	TRUE	1.26896e-131	TRUE	2.58802	3	0.459594	0.0089772	0.00565426	0.253276	TNF	OID21237	ENSG00000232810	C,C,T,T	depression_Als_ukb_included	TNF:ENSG00000232810:OID21237:depression_Als_ukb_included	<0.8	caution_MHC	UKB	cis_trans	IVW	0.593851	not_pass	>7.392076e-06	pass	pass	Not_qualifying_for_tier
7092	4369	rs10081039,rs2857710,rs3184504,rs7161799	Inverse variance weighted	4	0.0605578	0.38494	1.05402	0.936057	1.18686	TRUE	8.20397e-102	TRUE	5.27861	3	0.152497	-0.02861	0.0144371	0.186018	TNF	OID21237	ENSG00000232810	C,C,T,T	schizophrenia	TNF:ENSG00000232810:OID21237:schizophrenia	<0.8	caution_MHC	UKB	cis_trans	IVW	0.877557	not_pass	>7.392076e-06	pass	pass	Not_qualifying_for_tier
10676	3285	rs2229094	Wald ratio	1	0.0614256	0.346172	0.943777	0.836725	1.06453	TRUE	6.97911e-25	TRUE	NA	NA	NA	NA	NA	NA	TNF	OID20074	ENSG00000232810	C	anxiety_pgc_2026	rs2229094:TNF:ENSG00000232810:OID20074:anxiety_pgc_2026	<0.8	caution_MHC	UKB	cis_only	yes_in_secondary	0.855081	not_pass	>7.392076e-06	not_applicable	not_applicable	Not_qualifying_for_tier
10677	3286	rs2229094	Wald ratio	1	0.121061	0.0167769	0.748618	0.590488	0.949096	TRUE	1.12273e-21	TRUE	NA	NA	NA	NA	NA	NA	TNF	OID20074	ENSG00000232810	C	bipolar	rs2229094:TNF:ENSG00000232810:OID20074:bipolar	<0.8	caution_MHC	UKB	cis_only	yes_in_secondary	0.262656	not_pass	>7.392076e-06	not_applicable	not_applicable	Not_qualifying_for_tier
10680	3289	rs2229094	Wald ratio	1	0.0403924	0.0149063	0.90634	0.837352	0.98101	TRUE	5.33337e-24	TRUE	NA	NA	NA	NA	NA	NA	TNF	OID20074	ENSG00000232810	C	depression_Als_ukb_included	rs2229094:TNF:ENSG00000232810:OID20074:depression_Als_ukb_included	<0.8	caution_MHC	UKB	cis_only	yes_in_secondary	0.24265	not_pass	>7.392076e-06	not_applicable	not_applicable	Not_qualifying_for_tier
10681	3290	rs2229094	Wald ratio	1	0.111564	0.00264415	0.715053	0.57461	0.889822	TRUE	3.37692e-16	TRUE	NA	NA	NA	NA	NA	NA	TNF	OID20074	ENSG00000232810	C	schizophrenia	rs2229094:TNF:ENSG00000232810:OID20074:schizophrenia	<0.8	caution_MHC	UKB	cis_only	yes_in_secondary	0.108251	not_pass	>7.392076e-06	not_applicable	not_applicable	Not_qualifying_for_tier
10682	3291	rs2229094	Wald ratio	1	0.0562535	0.345877	0.948356	0.849351	1.0589	TRUE	2.51297e-29	TRUE	NA	NA	NA	NA	NA	NA	TNF	OID20473	ENSG00000232810	C	anxiety_pgc_2026	rs2229094:TNF:ENSG00000232810:OID20473:anxiety_pgc_2026	<0.8	caution_MHC	UKB	cis_only	yes_in_secondary	0.855081	not_pass	>7.392076e-06	not_applicable	not_applicable	Not_qualifying_for_tier
10683	3292	rs2229094	Wald ratio	1	0.110498	0.0163488	0.766968	0.617618	0.952435	TRUE	1.00329e-25	TRUE	NA	NA	NA	NA	NA	NA	TNF	OID20473	ENSG00000232810	C	bipolar	rs2229094:TNF:ENSG00000232810:OID20473:bipolar	<0.8	caution_MHC	UKB	cis_only	yes_in_secondary	0.257926	not_pass	>7.392076e-06	not_applicable	not_applicable	Not_qualifying_for_tier
10686	3295	rs2229094	Wald ratio	1	0.0368626	0.0144995	0.913825	0.85013	0.982293	TRUE	2.19271e-28	TRUE	NA	NA	NA	NA	NA	NA	TNF	OID20473	ENSG00000232810	C	depression_Als_ukb_included	rs2229094:TNF:ENSG00000232810:OID20473:depression_Als_ukb_included	<0.8	caution_MHC	UKB	cis_only	yes_in_secondary	0.237987	not_pass	>7.392076e-06	not_applicable	not_applicable	Not_qualifying_for_tier
10687	3296	rs2229094	Wald ratio	1	0.101594	0.00248451	0.735396	0.602619	0.89743	TRUE	1.94068e-19	TRUE	NA	NA	NA	NA	NA	NA	TNF	OID20473	ENSG00000232810	C	schizophrenia	rs2229094:TNF:ENSG00000232810:OID20473:schizophrenia	<0.8	caution_MHC	UKB	cis_only	yes_in_secondary	0.105994	not_pass	>7.392076e-06	not_applicable	not_applicable	Not_qualifying_for_tier
10688	3297	rs2229094	Wald ratio	1	0.0547964	0.345819	0.949653	0.852946	1.05733	TRUE	1.9327e-30	TRUE	NA	NA	NA	NA	NA	NA	TNF	OID20848	ENSG00000232810	C	anxiety_pgc_2026	rs2229094:TNF:ENSG00000232810:OID20848:anxiety_pgc_2026	<0.8	caution_MHC	UKB	cis_only	yes_in_secondary	0.855081	not_pass	>7.392076e-06	not_applicable	not_applicable	Not_qualifying_for_tier
10689	3298	rs2229094	Wald ratio	1	0.0358828	0.0144195	0.915951	0.853745	0.98269	TRUE	1.71654e-29	TRUE	NA	NA	NA	NA	NA	NA	TNF	OID20848	ENSG00000232810	C	depression_Als_ukb_included	rs2229094:TNF:ENSG00000232810:OID20848:depression_Als_ukb_included	<0.8	caution_MHC	UKB	cis_only	yes_in_secondary	0.237802	not_pass	>7.392076e-06	not_applicable	not_applicable	Not_qualifying_for_tier
10690	3299	rs2857710	Wald ratio	1	0.0701156	0.456901	1.05355	0.91827	1.20875	TRUE	6.59214e-25	TRUE	NA	NA	NA	NA	NA	NA	TNF	OID21237	ENSG00000232810	C	anxiety_pgc_2026	rs2857710:TNF:ENSG00000232810:OID21237:anxiety_pgc_2026	<0.8	caution_MHC	UKB	cis_only	yes_in_secondary	0.911478	not_pass	>7.392076e-06	not_applicable	not_applicable	Not_qualifying_for_tier
10693	3302	rs2297065	Wald ratio	1	0.14447	0.357649	0.87556	0.659646	1.16215	TRUE	7.53775e-18	TRUE	NA	NA	NA	NA	NA	NA	TNFAIP2	OID31446	ENSG00000185215	C	bipolar_noukb	rs2297065:TNFAIP2:ENSG00000185215:OID31446:bipolar_noukb	<0.8	not_MHC	UKB	cis_only	no_unique	no_fdr_sensitivity	no_fdr_sensitivity	>7.392076e-06	not_applicable	not_applicable	Not_qualifying_for_tier
10694	3303	rs2297065	Wald ratio	1	0.0752447	0.725082	1.02681	0.886018	1.18999	TRUE	2.27936e-19	TRUE	NA	NA	NA	NA	NA	NA	TNFAIP2	OID31446	ENSG00000185215	C	depression_Als_noukb_included	rs2297065:TNFAIP2:ENSG00000185215:OID31446:depression_Als_noukb_included	<0.8	not_MHC	UKB	cis_only	no_unique	no_fdr_sensitivity	no_fdr_sensitivity	>7.392076e-06	not_applicable	not_applicable	Not_qualifying_for_tier
10691	3300	rs2297065	Wald ratio	1	0.0955541	0.819893	0.978479	0.811361	1.18002	TRUE	2.6471e-19	TRUE	NA	NA	NA	NA	NA	NA	TNFAIP2	OID31446	ENSG00000185215	C	anxiety_pgc_2026	rs2297065:TNFAIP2:ENSG00000185215:OID31446:anxiety_pgc_2026	<0.8	not_MHC	UKB	cis_only	no_unique	0.995541	not_pass	>7.392076e-06	not_applicable	not_applicable	Not_qualifying_for_tier
10692	3301	rs2297065	Wald ratio	1	0.142645	0.33303	0.871026	0.658581	1.152	TRUE	4.34027e-18	TRUE	NA	NA	NA	NA	NA	NA	TNFAIP2	OID31446	ENSG00000185215	C	bipolar	rs2297065:TNFAIP2:ENSG00000185215:OID31446:bipolar	<0.8	not_MHC	UKB	cis_only	no_unique	0.845798	not_pass	>7.392076e-06	not_applicable	not_applicable	Not_qualifying_for_tier
10695	3304	rs2297065	Wald ratio	1	0.0516486	0.557856	1.03073	0.931496	1.14054	TRUE	1.47083e-19	TRUE	NA	NA	NA	NA	NA	NA	TNFAIP2	OID31446	ENSG00000185215	C	depression_Als_ukb_included	rs2297065:TNFAIP2:ENSG00000185215:OID31446:depression_Als_ukb_included	<0.8	not_MHC	UKB	cis_only	no_unique	0.951196	not_pass	>7.392076e-06	not_applicable	not_applicable	Not_qualifying_for_tier
10696	3305	rs2297065	Wald ratio	1	0.131694	0.215425	0.849472	0.656219	1.09964	TRUE	1.14775e-14	TRUE	NA	NA	NA	NA	NA	NA	TNFAIP2	OID31446	ENSG00000185215	C	schizophrenia	rs2297065:TNFAIP2:ENSG00000185215:OID31446:schizophrenia	<0.8	not_MHC	UKB	cis_only	no_unique	0.731908	not_pass	>7.392076e-06	not_applicable	not_applicable	Not_qualifying_for_tier
2575	2575	rs111673596,rs4871856,rs6557643	Inverse variance weighted	3	0.0301327	0.733451	0.989791	0.933027	1.05001	TRUE	0	TRUE	0.804263	2	0.668893	0.0296213	0.0800081	0.774267	TNFRSF10A	OID20967	ENSG00000104689	C,C,C	bipolar_noukb	TNFRSF10A:ENSG00000104689:OID20967:bipolar_noukb	<0.8	not_MHC	UKB	cis_only	IVW	no_fdr_sensitivity	no_fdr_sensitivity	>7.392076e-06	pass	pass	Not_qualifying_for_tier
2576	2576	rs111673596,rs4871856,rs6557643	Inverse variance weighted	3	0.0324917	0.563276	0.981396	0.920845	1.04593	TRUE	0	TRUE	9.93233	2	0.00696982	0.0935216	0.0739917	0.426112	TNFRSF10A	OID20967	ENSG00000104689	C,C,C	depression_Als_noukb_included	TNFRSF10A:ENSG00000104689:OID20967:depression_Als_noukb_included	<0.8	not_MHC	UKB	cis_only	IVW	no_fdr_sensitivity	no_fdr_sensitivity	>7.392076e-06	pass	not_pass	Not_qualifying_for_tier
7095	4372	rs111673596,rs4871856,rs6557643,rs79287178	Inverse variance weighted	4	0.0310166	0.480595	0.97836	0.920655	1.03968	TRUE	0	TRUE	3.42295	3	0.330894	0.0463254	0.0984116	0.684179	TNFRSF10A	OID20967	ENSG00000104689	C,C,C,T	bipolar_noukb	TNFRSF10A:ENSG00000104689:OID20967:bipolar_noukb	<0.8	not_MHC	UKB	cis_trans	IVW	no_fdr_sensitivity	no_fdr_sensitivity	>7.392076e-06	pass	pass	Not_qualifying_for_tier
7096	4373	rs111673596,rs4871856,rs6557643,rs79287178	Inverse variance weighted	4	0.0267683	0.400284	0.977736	0.927761	1.0304	TRUE	0	TRUE	10.8332	3	0.012663	0.0966656	0.054145	0.216135	TNFRSF10A	OID20967	ENSG00000104689	C,C,C,T	depression_Als_noukb_included	TNFRSF10A:ENSG00000104689:OID20967:depression_Als_noukb_included	<0.8	not_MHC	UKB	cis_trans	IVW	no_fdr_sensitivity	no_fdr_sensitivity	>7.392076e-06	pass	not_pass	Not_qualifying_for_tier
2573	2573	rs111673596,rs4871856,rs6557643	Inverse variance weighted	3	0.0311513	0.410086	0.974666	0.916936	1.03603	TRUE	0	TRUE	6.36485	2	0.041485	0.0646251	0.0766479	0.554049	TNFRSF10A	OID20967	ENSG00000104689	C,C,C	anxiety_pgc_2026	TNFRSF10A:ENSG00000104689:OID20967:anxiety_pgc_2026	<0.8	not_MHC	UKB	cis_only	IVW	0.887599	not_pass	>7.392076e-06	pass	not_pass	Not_qualifying_for_tier
2574	2574	rs111673596,rs4871856,rs6557643	Inverse variance weighted	3	0.0299448	0.709958	0.988925	0.932554	1.0487	TRUE	0	TRUE	0.74829	2	0.687877	0.0241766	0.0779866	0.808623	TNFRSF10A	OID20967	ENSG00000104689	C,C,C	bipolar	TNFRSF10A:ENSG00000104689:OID20967:bipolar	<0.8	not_MHC	UKB	cis_only	IVW	0.981968	not_pass	>7.392076e-06	pass	pass	Not_qualifying_for_tier
2577	2577	rs111673596,rs4871856,rs6557643	Inverse variance weighted	3	0.023281	0.452363	0.982657	0.938825	1.02854	TRUE	0	TRUE	10.4276	2	0.00544093	0.0733965	0.0425398	0.334401	TNFRSF10A	OID20967	ENSG00000104689	C,C,C	depression_Als_ukb_included	TNFRSF10A:ENSG00000104689:OID20967:depression_Als_ukb_included	<0.8	not_MHC	UKB	cis_only	IVW	0.90881	not_pass	>7.392076e-06	pass	not_pass	Not_qualifying_for_tier
2578	2578	rs111673596,rs4871856,rs6557643	Inverse variance weighted	3	0.052793	0.785456	1.01447	0.914751	1.12507	TRUE	0	TRUE	7.80678	2	0.0201734	0.0121052	0.198332	0.961192	TNFRSF10A	OID20967	ENSG00000104689	C,C,C	schizophrenia	TNFRSF10A:ENSG00000104689:OID20967:schizophrenia	<0.8	not_MHC	UKB	cis_only	IVW	0.994212	not_pass	>7.392076e-06	pass	not_pass	Not_qualifying_for_tier
7093	4370	rs111673596,rs4871856,rs6557643,rs79287178	Inverse variance weighted	4	0.0244292	0.293487	0.974664	0.929095	1.02247	TRUE	0	TRUE	6.36486	3	0.0951471	0.0638431	0.0541131	0.3594	TNFRSF10A	OID20967	ENSG00000104689	C,C,C,T	anxiety_pgc_2026	TNFRSF10A:ENSG00000104689:OID20967:anxiety_pgc_2026	<0.8	not_MHC	UKB	cis_trans	IVW	0.810854	not_pass	>7.392076e-06	pass	pass	Not_qualifying_for_tier
7094	4371	rs111673596,rs4871856,rs6557643,rs79287178	Inverse variance weighted	4	0.0301592	0.453521	0.977648	0.921532	1.03718	TRUE	0	TRUE	3.2805	3	0.350367	0.0398425	0.0949302	0.71549	TNFRSF10A	OID20967	ENSG00000104689	C,C,C,T	bipolar	TNFRSF10A:ENSG00000104689:OID20967:bipolar	<0.8	not_MHC	UKB	cis_trans	IVW	0.909485	not_pass	>7.392076e-06	pass	pass	Not_qualifying_for_tier
7097	4374	rs111673596,rs4871856,rs6557643,rs79287178	Inverse variance weighted	4	0.0201675	0.292795	0.979007	0.941063	1.01848	TRUE	0	TRUE	12.4372	3	0.00602618	0.0769277	0.0355271	0.162751	TNFRSF10A	OID20967	ENSG00000104689	C,C,C,T	depression_Als_ukb_included	TNFRSF10A:ENSG00000104689:OID20967:depression_Als_ukb_included	<0.8	not_MHC	UKB	cis_trans	IVW	0.810346	not_pass	>7.392076e-06	pass	not_pass	Not_qualifying_for_tier
7098	4375	rs111673596,rs4871856,rs6557643,rs79287178	Inverse variance weighted	4	0.0419758	0.753437	1.01327	0.933245	1.10016	TRUE	0	TRUE	7.84236	3	0.0493846	0.0136604	0.139235	0.930792	TNFRSF10A	OID20967	ENSG00000104689	C,C,C,T	schizophrenia	TNFRSF10A:ENSG00000104689:OID20967:schizophrenia	<0.8	not_MHC	UKB	cis_trans	IVW	0.98658	not_pass	>7.392076e-06	pass	not_pass	Not_qualifying_for_tier
2579	2579	rs2430806,rs4871846	Inverse variance weighted	2	0.0245422	0.0650919	0.955738	0.910853	1.00284	TRUE	3.47472e-212	TRUE	1.8769	1	0.170686	NA	NA	NA	TNFRSF10B	OID20981	ENSG00000120889	C,C	depression_Als_noukb_included	TNFRSF10B:ENSG00000120889:OID20981:depression_Als_noukb_included	<0.8	not_MHC	UKB	cis_only	IVW	no_fdr_sensitivity	no_fdr_sensitivity	>7.392076e-06	not_applicable	pass	Not_qualifying_for_tier
10699	3308	rs2430806	Wald ratio	1	0.0411329	0.239509	0.952771	0.878973	1.03276	TRUE	4.32321e-180	TRUE	NA	NA	NA	NA	NA	NA	TNFRSF10B	OID20981	ENSG00000120889	C	bipolar_noukb	rs2430806:TNFRSF10B:ENSG00000120889:OID20981:bipolar_noukb	<0.8	not_MHC	UKB	cis_only	no_unique	no_fdr_sensitivity	no_fdr_sensitivity	>7.392076e-06	not_applicable	not_applicable	Not_qualifying_for_tier
2580	2580	rs2430806,rs4871846	Inverse variance weighted	2	0.0139795	0.0741357	0.975345	0.948983	1.00244	TRUE	4.03456e-219	TRUE	1.11185	1	0.291679	NA	NA	NA	TNFRSF10B	OID20981	ENSG00000120889	C,C	depression_Als_ukb_included	TNFRSF10B:ENSG00000120889:OID20981:depression_Als_ukb_included	<0.8	not_MHC	UKB	cis_only	IVW	0.48914	not_pass	>7.392076e-06	not_applicable	pass	Not_qualifying_for_tier
2581	2581	rs2430806,rs4871846	Inverse variance weighted	2	0.0382302	0.36763	1.03504	0.96032	1.11558	TRUE	1.07552e-176	TRUE	1.14001	1	0.28565	NA	NA	NA	TNFRSF10B	OID20981	ENSG00000120889	C,C	schizophrenia	TNFRSF10B:ENSG00000120889:OID20981:schizophrenia	<0.8	not_MHC	UKB	cis_only	IVW	0.868942	not_pass	>7.392076e-06	not_applicable	pass	Not_qualifying_for_tier
10697	3306	rs2430806	Wald ratio	1	0.0221145	0.906394	1.0026	0.960075	1.04702	TRUE	5.85336e-193	TRUE	NA	NA	NA	NA	NA	NA	TNFRSF10B	OID20981	ENSG00000120889	C	anxiety_pgc_2026	rs2430806:TNFRSF10B:ENSG00000120889:OID20981:anxiety_pgc_2026	<0.8	not_MHC	UKB	cis_only	no_unique	0.997194	not_pass	>7.392076e-06	not_applicable	not_applicable	Not_qualifying_for_tier
10698	3307	rs2430806	Wald ratio	1	0.0411299	0.268414	0.955501	0.881497	1.03572	TRUE	7.0493e-183	TRUE	NA	NA	NA	NA	NA	NA	TNFRSF10B	OID20981	ENSG00000120889	C	bipolar	rs2430806:TNFRSF10B:ENSG00000120889:OID20981:bipolar	<0.8	not_MHC	UKB	cis_only	no_unique	0.789998	not_pass	>7.392076e-06	not_applicable	not_applicable	Not_qualifying_for_tier
7101	4378	rs141244911,rs4871845,rs7248167	Inverse variance weighted	3	0.0287896	0.85904	0.9949	0.940315	1.05265	TRUE	0	TRUE	2.62142	2	0.269628	0.0121875	0.0303773	0.757101	TNFRSF10C	OID20265	ENSG00000173535	T,C,T	bipolar_noukb	TNFRSF10C:ENSG00000173535:OID20265:bipolar_noukb	<0.8	not_MHC	UKB	cis_trans	IVW	no_fdr_sensitivity	no_fdr_sensitivity	>7.392076e-06	pass	pass	Not_qualifying_for_tier
7102	4379	rs141244911,rs4871845,rs7248167	Inverse variance weighted	3	0.011627	0.266108	0.987153	0.964912	1.00991	TRUE	0	TRUE	1.5991	2	0.449532	-0.0115034	0.00920203	0.429531	TNFRSF10C	OID20265	ENSG00000173535	T,C,T	depression_Als_noukb_included	TNFRSF10C:ENSG00000173535:OID20265:depression_Als_noukb_included	<0.8	not_MHC	UKB	cis_trans	IVW	no_fdr_sensitivity	no_fdr_sensitivity	>7.392076e-06	pass	pass	Not_qualifying_for_tier
10702	3311	rs4871845	Wald ratio	1	0.0426291	0.351424	0.961056	0.884019	1.0448	TRUE	7.99223e-181	TRUE	NA	NA	NA	NA	NA	NA	TNFRSF10C	OID20265	ENSG00000173535	C	bipolar_noukb	rs4871845:TNFRSF10C:ENSG00000173535:OID20265:bipolar_noukb	<0.8	not_MHC	UKB	cis_only	yes_in_secondary	no_fdr_sensitivity	no_fdr_sensitivity	>7.392076e-06	not_applicable	not_applicable	Not_qualifying_for_tier
10703	3312	rs4871845	Wald ratio	1	0.0191538	0.180382	0.974668	0.938756	1.01195	TRUE	3.37925e-188	TRUE	NA	NA	NA	NA	NA	NA	TNFRSF10C	OID20265	ENSG00000173535	C	depression_Als_noukb_included	rs4871845:TNFRSF10C:ENSG00000173535:OID20265:depression_Als_noukb_included	<0.8	not_MHC	UKB	cis_only	yes_in_secondary	no_fdr_sensitivity	no_fdr_sensitivity	>7.392076e-06	not_applicable	not_applicable	Not_qualifying_for_tier
7099	4376	rs4871845,rs7248167	Inverse variance weighted	2	0.0292086	0.399717	1.0249	0.967876	1.08529	TRUE	0	TRUE	3.11582	1	0.0775354	NA	NA	NA	TNFRSF10C	OID20265	ENSG00000173535	C,T	anxiety_pgc_2026	TNFRSF10C:ENSG00000173535:OID20265:anxiety_pgc_2026	<0.8	not_MHC	UKB	cis_trans	IVW	0.883317	not_pass	>7.392076e-06	not_applicable	pass	Not_qualifying_for_tier
7100	4377	rs141244911,rs4871845,rs7248167	Inverse variance weighted	3	0.0253398	0.951134	0.998448	0.950071	1.04929	TRUE	0	TRUE	2.08804	2	0.352037	0.00691262	0.0276558	0.844071	TNFRSF10C	OID20265	ENSG00000173535	T,C,T	bipolar	TNFRSF10C:ENSG00000173535:OID20265:bipolar	<0.8	not_MHC	UKB	cis_trans	IVW	0.997893	not_pass	>7.392076e-06	pass	pass	Not_qualifying_for_tier
7103	4380	rs141244911,rs4871845,rs7248167	Inverse variance weighted	3	0.00844797	0.227806	0.989863	0.973608	1.00639	TRUE	0	TRUE	0.141351	2	0.931764	-0.00246398	0.00661983	0.773157	TNFRSF10C	OID20265	ENSG00000173535	T,C,T	depression_Als_ukb_included	TNFRSF10C:ENSG00000173535:OID20265:depression_Als_ukb_included	<0.8	not_MHC	UKB	cis_trans	IVW	0.744484	not_pass	>7.392076e-06	pass	pass	Not_qualifying_for_tier
7104	4381	rs141244911,rs4871845,rs7248167	Inverse variance weighted	3	0.0223527	0.722866	1.00796	0.964752	1.0531	TRUE	0	TRUE	1.85358	2	0.395823	0.0204514	0.0174982	0.450558	TNFRSF10C	OID20265	ENSG00000173535	T,C,T	schizophrenia	TNFRSF10C:ENSG00000173535:OID20265:schizophrenia	<0.8	not_MHC	UKB	cis_trans	IVW	0.983432	not_pass	>7.392076e-06	pass	pass	Not_qualifying_for_tier
10700	3309	rs4871845	Wald ratio	1	0.0216686	1	1	0.958419	1.04339	TRUE	1.77031e-193	TRUE	NA	NA	NA	NA	NA	NA	TNFRSF10C	OID20265	ENSG00000173535	C	anxiety_pgc_2026	rs4871845:TNFRSF10C:ENSG00000173535:OID20265:anxiety_pgc_2026	<0.8	not_MHC	UKB	cis_only	yes_in_secondary	1	not_pass	>7.392076e-06	not_applicable	not_applicable	Not_qualifying_for_tier
10701	3310	rs4871845	Wald ratio	1	0.0422661	0.383561	0.963841	0.887213	1.04709	TRUE	1.3997e-183	TRUE	NA	NA	NA	NA	NA	NA	TNFRSF10C	OID20265	ENSG00000173535	C	bipolar	rs4871845:TNFRSF10C:ENSG00000173535:OID20265:bipolar	<0.8	not_MHC	UKB	cis_only	yes_in_secondary	0.877557	not_pass	>7.392076e-06	not_applicable	not_applicable	Not_qualifying_for_tier
10704	3313	rs4871845	Wald ratio	1	0.0144502	0.367805	0.987071	0.959506	1.01543	TRUE	3.31963e-193	TRUE	NA	NA	NA	NA	NA	NA	TNFRSF10C	OID20265	ENSG00000173535	C	depression_Als_ukb_included	rs4871845:TNFRSF10C:ENSG00000173535:OID20265:depression_Als_ukb_included	<0.8	not_MHC	UKB	cis_only	yes_in_secondary	0.868942	not_pass	>7.392076e-06	not_applicable	not_applicable	Not_qualifying_for_tier
10705	3314	rs4871845	Wald ratio	1	0.0393858	0.236765	1.0477	0.969865	1.13178	TRUE	2.02641e-154	TRUE	NA	NA	NA	NA	NA	NA	TNFRSF10C	OID20265	ENSG00000173535	C	schizophrenia	rs4871845:TNFRSF10C:ENSG00000173535:OID20265:schizophrenia	<0.8	not_MHC	UKB	cis_only	yes_in_secondary	0.751997	not_pass	>7.392076e-06	not_applicable	not_applicable	Not_qualifying_for_tier
2584	2584	rs3017344,rs9319986	Inverse variance weighted	2	0.0314347	0.30992	1.03243	0.970743	1.09804	TRUE	0	TRUE	1.49235	1	0.221852	NA	NA	NA	TNFRSF11A	OID20646	ENSG00000141655	C,C	bipolar_noukb	TNFRSF11A:ENSG00000141655:OID20646:bipolar_noukb	<0.8	not_MHC	UKB	cis_only	IVW	no_fdr_sensitivity	no_fdr_sensitivity	>7.392076e-06	not_applicable	pass	Not_qualifying_for_tier
2585	2585	rs3017344,rs9319986	Inverse variance weighted	2	0.0201815	0.240169	1.02399	0.984274	1.0653	TRUE	0	TRUE	2.94947	1	0.0859056	NA	NA	NA	TNFRSF11A	OID20646	ENSG00000141655	C,C	depression_Als_noukb_included	TNFRSF11A:ENSG00000141655:OID20646:depression_Als_noukb_included	<0.8	not_MHC	UKB	cis_only	IVW	no_fdr_sensitivity	no_fdr_sensitivity	>7.392076e-06	not_applicable	pass	Not_qualifying_for_tier
7107	4384	rs3017344,rs601338,rs9319986	Inverse variance weighted	3	0.0402978	0.689221	1.01625	0.939067	1.09977	TRUE	0	TRUE	5.45198	2	0.0654813	-0.029423	0.0298436	0.504519	TNFRSF11A	OID20646	ENSG00000141655	C,T,C	bipolar_noukb	TNFRSF11A:ENSG00000141655:OID20646:bipolar_noukb	<0.8	not_MHC	UKB	cis_trans	IVW	no_fdr_sensitivity	no_fdr_sensitivity	>7.392076e-06	pass	pass	Not_qualifying_for_tier
7108	4385	rs3017344,rs601338,rs9319986	Inverse variance weighted	3	0.024492	0.551765	1.01468	0.967124	1.06458	TRUE	0	TRUE	9.62374	2	0.00813263	-0.0174714	0.019292	0.531502	TNFRSF11A	OID20646	ENSG00000141655	C,T,C	depression_Als_noukb_included	TNFRSF11A:ENSG00000141655:OID20646:depression_Als_noukb_included	<0.8	not_MHC	UKB	cis_trans	IVW	no_fdr_sensitivity	no_fdr_sensitivity	>7.392076e-06	pass	not_pass	Not_qualifying_for_tier
2582	2582	rs3017344,rs9319986	Inverse variance weighted	2	0.0406976	0.404585	1.0345	0.955188	1.1204	TRUE	0	TRUE	9.38228	1	0.00219093	NA	NA	NA	TNFRSF11A	OID20646	ENSG00000141655	C,C	anxiety_pgc_2026	TNFRSF11A:ENSG00000141655:OID20646:anxiety_pgc_2026	<0.8	not_MHC	UKB	cis_only	IVW	0.883999	not_pass	>7.392076e-06	not_applicable	not_pass	Not_qualifying_for_tier
2583	2583	rs3017344,rs9319986	Inverse variance weighted	2	0.033128	0.365466	1.03043	0.965654	1.09956	TRUE	0	TRUE	1.65747	1	0.197946	NA	NA	NA	TNFRSF11A	OID20646	ENSG00000141655	C,C	bipolar	TNFRSF11A:ENSG00000141655:OID20646:bipolar	<0.8	not_MHC	UKB	cis_only	IVW	0.868291	not_pass	>7.392076e-06	not_applicable	pass	Not_qualifying_for_tier
2586	2586	rs3017344,rs9319986	Inverse variance weighted	2	0.0143727	0.216969	1.0179	0.989629	1.04699	TRUE	0	TRUE	2.6511	1	0.103479	NA	NA	NA	TNFRSF11A	OID20646	ENSG00000141655	C,C	depression_Als_ukb_included	TNFRSF11A:ENSG00000141655:OID20646:depression_Als_ukb_included	<0.8	not_MHC	UKB	cis_only	IVW	0.733156	not_pass	>7.392076e-06	not_applicable	pass	Not_qualifying_for_tier
2587	2587	rs3017344,rs9319986	Inverse variance weighted	2	0.0477632	0.368212	1.04392	0.950623	1.14636	TRUE	5.92866e-293	TRUE	4.10037	1	0.0428739	NA	NA	NA	TNFRSF11A	OID20646	ENSG00000141655	C,C	schizophrenia	TNFRSF11A:ENSG00000141655:OID20646:schizophrenia	<0.8	not_MHC	UKB	cis_only	IVW	0.868942	not_pass	>7.392076e-06	not_applicable	not_pass	Not_qualifying_for_tier
7105	4382	rs3017344,rs601338,rs9319986	Inverse variance weighted	3	0.0289917	0.297529	1.03066	0.97373	1.09092	TRUE	0	TRUE	10.3603	2	0.00562714	-0.0016074	0.0325056	0.968545	TNFRSF11A	OID20646	ENSG00000141655	C,T,C	anxiety_pgc_2026	TNFRSF11A:ENSG00000141655:OID20646:anxiety_pgc_2026	<0.8	not_MHC	UKB	cis_trans	IVW	0.814773	not_pass	>7.392076e-06	pass	not_pass	Not_qualifying_for_tier
7106	4383	rs3017344,rs601338,rs9319986	Inverse variance weighted	3	0.0417119	0.741765	1.01384	0.934251	1.10021	TRUE	0	TRUE	5.84379	2	0.0538316	-0.0301188	0.0312319	0.51155	TNFRSF11A	OID20646	ENSG00000141655	C,T,C	bipolar	TNFRSF11A:ENSG00000141655:OID20646:bipolar	<0.8	not_MHC	UKB	cis_trans	IVW	0.984614	not_pass	>7.392076e-06	pass	pass	Not_qualifying_for_tier
7109	4386	rs3017344,rs601338,rs9319986	Inverse variance weighted	3	0.0144179	0.374208	1.01289	0.984672	1.04193	TRUE	0	TRUE	5.91065	2	0.0520618	-0.0084035	0.0123956	0.620723	TNFRSF11A	OID20646	ENSG00000141655	C,T,C	depression_Als_ukb_included	TNFRSF11A:ENSG00000141655:OID20646:depression_Als_ukb_included	<0.8	not_MHC	UKB	cis_trans	IVW	0.872291	not_pass	>7.392076e-06	pass	pass	Not_qualifying_for_tier
7110	4387	rs3017344,rs601338,rs9319986	Inverse variance weighted	3	0.0830072	0.917262	1.00866	0.857211	1.18687	TRUE	0	TRUE	28.5278	2	6.38663e-07	-0.0709413	0.0517015	0.400937	TNFRSF11A	OID20646	ENSG00000141655	C,T,C	schizophrenia	TNFRSF11A:ENSG00000141655:OID20646:schizophrenia	<0.8	not_MHC	UKB	cis_trans	IVW	0.997433	not_pass	>7.392076e-06	pass	not_pass	Not_qualifying_for_tier
7113	4390	rs6469812,rs704	Inverse variance weighted	2	0.0345569	0.0791254	1.06255	0.992968	1.13701	TRUE	0	TRUE	0.0128897	1	0.909608	NA	NA	NA	TNFRSF11B	OID20735	ENSG00000164761	C,T	bipolar_noukb	TNFRSF11B:ENSG00000164761:OID20735:bipolar_noukb	<0.8	not_MHC	UKB	cis_trans	IVW	no_fdr_sensitivity	no_fdr_sensitivity	>7.392076e-06	not_applicable	pass	Not_qualifying_for_tier
7114	4391	rs6469812,rs704	Inverse variance weighted	2	0.0154285	0.461278	1.01143	0.981304	1.04248	TRUE	0	TRUE	0.159667	1	0.689463	NA	NA	NA	TNFRSF11B	OID20735	ENSG00000164761	C,T	depression_Als_noukb_included	TNFRSF11B:ENSG00000164761:OID20735:depression_Als_noukb_included	<0.8	not_MHC	UKB	cis_trans	IVW	no_fdr_sensitivity	no_fdr_sensitivity	>7.392076e-06	not_applicable	pass	Not_qualifying_for_tier
10708	3317	rs6469812	Wald ratio	1	0.0504148	0.198413	1.06699	0.966596	1.1778	TRUE	3.25594e-143	TRUE	NA	NA	NA	NA	NA	NA	TNFRSF11B	OID20735	ENSG00000164761	C	bipolar_noukb	rs6469812:TNFRSF11B:ENSG00000164761:OID20735:bipolar_noukb	<0.8	not_MHC	UKB	cis_only	yes_in_secondary	no_fdr_sensitivity	no_fdr_sensitivity	>7.392076e-06	not_applicable	not_applicable	Not_qualifying_for_tier
10709	3318	rs6469812	Wald ratio	1	0.0225009	0.830254	1.00484	0.961483	1.05014	TRUE	3.49541e-153	TRUE	NA	NA	NA	NA	NA	NA	TNFRSF11B	OID20735	ENSG00000164761	C	depression_Als_noukb_included	rs6469812:TNFRSF11B:ENSG00000164761:OID20735:depression_Als_noukb_included	<0.8	not_MHC	UKB	cis_only	yes_in_secondary	no_fdr_sensitivity	no_fdr_sensitivity	>7.392076e-06	not_applicable	not_applicable	Not_qualifying_for_tier
7111	4388	rs6469812,rs704	Inverse variance weighted	2	0.0176448	0.457511	1.0132	0.978754	1.04885	TRUE	0	TRUE	0.374179	1	0.540735	NA	NA	NA	TNFRSF11B	OID20735	ENSG00000164761	C,T	anxiety_pgc_2026	TNFRSF11B:ENSG00000164761:OID20735:anxiety_pgc_2026	<0.8	not_MHC	UKB	cis_trans	IVW	0.911615	not_pass	>7.392076e-06	not_applicable	pass	Not_qualifying_for_tier
7112	4389	rs6469812,rs704	Inverse variance weighted	2	0.0345572	0.0780496	1.06279	0.993185	1.13726	TRUE	0	TRUE	0.0183982	1	0.892106	NA	NA	NA	TNFRSF11B	OID20735	ENSG00000164761	C,T	bipolar	TNFRSF11B:ENSG00000164761:OID20735:bipolar	<0.8	not_MHC	UKB	cis_trans	IVW	0.50581	not_pass	>7.392076e-06	not_applicable	pass	Not_qualifying_for_tier
7115	4392	rs6469812,rs704	Inverse variance weighted	2	0.0117547	0.584839	1.00644	0.98352	1.0299	TRUE	0	TRUE	0.310997	1	0.577069	NA	NA	NA	TNFRSF11B	OID20735	ENSG00000164761	C,T	depression_Als_ukb_included	TNFRSF11B:ENSG00000164761:OID20735:depression_Als_ukb_included	<0.8	not_MHC	UKB	cis_trans	IVW	0.955248	not_pass	>7.392076e-06	not_applicable	pass	Not_qualifying_for_tier
7116	4393	rs6469812,rs704	Inverse variance weighted	2	0.0316076	0.226401	1.03898	0.976563	1.10538	TRUE	1.82217e-269	TRUE	0.84148	1	0.358974	NA	NA	NA	TNFRSF11B	OID20735	ENSG00000164761	C,T	schizophrenia	TNFRSF11B:ENSG00000164761:OID20735:schizophrenia	<0.8	not_MHC	UKB	cis_trans	IVW	0.743147	not_pass	>7.392076e-06	not_applicable	pass	Not_qualifying_for_tier
10706	3315	rs6469812	Wald ratio	1	0.0251946	0.33866	1.0244	0.975042	1.07626	TRUE	4.31766e-153	TRUE	NA	NA	NA	NA	NA	NA	TNFRSF11B	OID20735	ENSG00000164761	C	anxiety_pgc_2026	rs6469812:TNFRSF11B:ENSG00000164761:OID20735:anxiety_pgc_2026	<0.8	not_MHC	UKB	cis_only	yes_in_secondary	0.847879	not_pass	>7.392076e-06	not_applicable	not_applicable	Not_qualifying_for_tier
10707	3316	rs6469812	Wald ratio	1	0.0504166	0.19139	1.06809	0.967589	1.17902	TRUE	2.89711e-145	TRUE	NA	NA	NA	NA	NA	NA	TNFRSF11B	OID20735	ENSG00000164761	C	bipolar	rs6469812:TNFRSF11B:ENSG00000164761:OID20735:bipolar	<0.8	not_MHC	UKB	cis_only	yes_in_secondary	0.703515	not_pass	>7.392076e-06	not_applicable	not_applicable	Not_qualifying_for_tier
10710	3319	rs6469812	Wald ratio	1	0.017143	0.975071	0.999464	0.96644	1.03362	TRUE	3.26079e-156	TRUE	NA	NA	NA	NA	NA	NA	TNFRSF11B	OID20735	ENSG00000164761	C	depression_Als_ukb_included	rs6469812:TNFRSF11B:ENSG00000164761:OID20735:depression_Als_ukb_included	<0.8	not_MHC	UKB	cis_only	yes_in_secondary	0.998969	not_pass	>7.392076e-06	not_applicable	not_applicable	Not_qualifying_for_tier
10711	3320	rs6469812	Wald ratio	1	0.0460727	0.870596	1.00753	0.920538	1.10275	TRUE	6.52686e-128	TRUE	NA	NA	NA	NA	NA	NA	TNFRSF11B	OID20735	ENSG00000164761	C	schizophrenia	rs6469812:TNFRSF11B:ENSG00000164761:OID20735:schizophrenia	<0.8	not_MHC	UKB	cis_only	yes_in_secondary	0.995541	not_pass	>7.392076e-06	not_applicable	not_applicable	Not_qualifying_for_tier
12169	1291	rs116475746	Wald ratio	1	0.0686126	0.13771	1.10721	0.967893	1.26659	TRUE	1.96671e-69	TRUE	NA	NA	NA	NA	NA	NA	TNFRSF12A	OID21482	ENSG00000006327	T	bipolar_noukb	rs116475746:TNFRSF12A:ENSG00000006327:OID21482:bipolar_noukb	<0.8	not_MHC	UKB	cis_trans	no_unique	no_fdr_sensitivity	no_fdr_sensitivity	>7.392076e-06	not_applicable	not_applicable	Not_qualifying_for_tier
12170	1292	rs116475746	Wald ratio	1	0.030894	0.184829	1.04182	0.980605	1.10685	TRUE	1.29083e-73	TRUE	NA	NA	NA	NA	NA	NA	TNFRSF12A	OID21482	ENSG00000006327	T	depression_Als_noukb_included	rs116475746:TNFRSF12A:ENSG00000006327:OID21482:depression_Als_noukb_included	<0.8	not_MHC	UKB	cis_trans	no_unique	no_fdr_sensitivity	no_fdr_sensitivity	>7.392076e-06	not_applicable	not_applicable	Not_qualifying_for_tier
12167	1289	rs116475746	Wald ratio	1	0.0376154	0.430006	0.970751	0.901756	1.04502	TRUE	9.26714e-75	TRUE	NA	NA	NA	NA	NA	NA	TNFRSF12A	OID21482	ENSG00000006327	T	anxiety_pgc_2026	rs116475746:TNFRSF12A:ENSG00000006327:OID21482:anxiety_pgc_2026	<0.8	not_MHC	UKB	cis_trans	no_unique	0.903038	not_pass	>7.392076e-06	not_applicable	not_applicable	Not_qualifying_for_tier
12168	1290	rs116475746	Wald ratio	1	0.0682491	0.125806	1.11013	0.971136	1.26902	TRUE	1.85106e-70	TRUE	NA	NA	NA	NA	NA	NA	TNFRSF12A	OID21482	ENSG00000006327	T	bipolar	rs116475746:TNFRSF12A:ENSG00000006327:OID21482:bipolar	<0.8	not_MHC	UKB	cis_trans	no_unique	0.624662	not_pass	>7.392076e-06	not_applicable	not_applicable	Not_qualifying_for_tier
12171	1293	rs116475746	Wald ratio	1	0.0237447	0.15433	1.0344	0.987363	1.08368	TRUE	3.92442e-75	TRUE	NA	NA	NA	NA	NA	NA	TNFRSF12A	OID21482	ENSG00000006327	T	depression_Als_ukb_included	rs116475746:TNFRSF12A:ENSG00000006327:OID21482:depression_Als_ukb_included	<0.8	not_MHC	UKB	cis_trans	no_unique	0.649352	not_pass	>7.392076e-06	not_applicable	not_applicable	Not_qualifying_for_tier
12172	1294	rs116475746	Wald ratio	1	0.0638022	0.0733111	1.12105	0.989268	1.27038	TRUE	8.10385e-58	TRUE	NA	NA	NA	NA	NA	NA	TNFRSF12A	OID21482	ENSG00000006327	T	schizophrenia	rs116475746:TNFRSF12A:ENSG00000006327:OID21482:schizophrenia	<0.8	not_MHC	UKB	cis_trans	no_unique	0.486737	not_pass	>7.392076e-06	not_applicable	not_applicable	Not_qualifying_for_tier
10714	3323	rs2495366	Wald ratio	1	0.0844361	0.0021091	1.2964	1.09867	1.52972	TRUE	7.40088e-44	TRUE	NA	NA	NA	NA	NA	NA	TNFRSF14	OID20783	ENSG00000157873	C	bipolar_noukb	rs2495366:TNFRSF14:ENSG00000157873:OID20783:bipolar_noukb	<0.8	not_MHC	UKB	cis_only	no_unique	no_fdr_sensitivity	no_fdr_sensitivity	>7.392076e-06	not_applicable	not_applicable	Not_qualifying_for_tier
10715	3324	rs2495366	Wald ratio	1	0.0365908	0.830265	1.00787	0.938123	1.08281	TRUE	2.14171e-51	TRUE	NA	NA	NA	NA	NA	NA	TNFRSF14	OID20783	ENSG00000157873	C	depression_Als_noukb_included	rs2495366:TNFRSF14:ENSG00000157873:OID20783:depression_Als_noukb_included	<0.8	not_MHC	UKB	cis_only	no_unique	no_fdr_sensitivity	no_fdr_sensitivity	>7.392076e-06	not_applicable	not_applicable	Not_qualifying_for_tier
10712	3321	rs2495366	Wald ratio	1	0.0427414	0.426975	0.966617	0.88894	1.05108	TRUE	6.04548e-51	TRUE	NA	NA	NA	NA	NA	NA	TNFRSF14	OID20783	ENSG00000157873	C	anxiety_pgc_2026	rs2495366:TNFRSF14:ENSG00000157873:OID20783:anxiety_pgc_2026	<0.8	not_MHC	UKB	cis_only	no_unique	0.901048	not_pass	>7.392076e-06	not_applicable	not_applicable	Not_qualifying_for_tier
10713	3322	rs2495366	Wald ratio	1	0.0844929	0.00178158	1.30212	1.10339	1.53664	TRUE	9.89959e-45	TRUE	NA	NA	NA	NA	NA	NA	TNFRSF14	OID20783	ENSG00000157873	C	bipolar	rs2495366:TNFRSF14:ENSG00000157873:OID20783:bipolar	<0.8	not_MHC	UKB	cis_only	no_unique	0.0894943	not_pass	>7.392076e-06	not_applicable	not_applicable	Not_qualifying_for_tier
10716	3325	rs2495366	Wald ratio	1	0.0278765	0.92532	0.99739	0.944357	1.0534	TRUE	1.89544e-52	TRUE	NA	NA	NA	NA	NA	NA	TNFRSF14	OID20783	ENSG00000157873	C	depression_Als_ukb_included	rs2495366:TNFRSF14:ENSG00000157873:OID20783:depression_Als_ukb_included	<0.8	not_MHC	UKB	cis_only	no_unique	0.997893	not_pass	>7.392076e-06	not_applicable	not_applicable	Not_qualifying_for_tier
10717	3326	rs2495366	Wald ratio	1	0.0758165	0.670482	0.968256	0.834553	1.12338	TRUE	2.64512e-42	TRUE	NA	NA	NA	NA	NA	NA	TNFRSF14	OID20783	ENSG00000157873	C	schizophrenia	rs2495366:TNFRSF14:ENSG00000157873:OID20783:schizophrenia	<0.8	not_MHC	UKB	cis_only	no_unique	0.974328	not_pass	>7.392076e-06	not_applicable	not_applicable	Not_qualifying_for_tier
7119	4396	rs2252576,rs62217923,rs9510777	Inverse variance weighted	3	0.0323932	0.00649152	1.09217	1.02499	1.16377	TRUE	5.35977e-293	TRUE	1.30078	2	0.521842	-0.0210059	0.0210071	0.500017	TNFRSF19	OID21446	ENSG00000127863	T,T,C	bipolar_noukb	TNFRSF19:ENSG00000127863:OID21446:bipolar_noukb	<0.8	not_MHC	UKB	cis_trans	IVW	no_fdr_sensitivity	no_fdr_sensitivity	>7.392076e-06	pass	pass	Not_qualifying_for_tier
7120	4397	rs2252576,rs62217923,rs9510777	Inverse variance weighted	3	0.0186417	0.0468573	1.03775	1.00051	1.07637	TRUE	0	TRUE	3.37679	2	0.184815	0.00611232	0.0161488	0.769648	TNFRSF19	OID21446	ENSG00000127863	T,T,C	depression_Als_noukb_included	TNFRSF19:ENSG00000127863:OID21446:depression_Als_noukb_included	<0.8	not_MHC	UKB	cis_trans	IVW	no_fdr_sensitivity	no_fdr_sensitivity	>7.392076e-06	pass	pass	Not_qualifying_for_tier
10720	3329	rs9510777	Wald ratio	1	0.0397366	0.00591711	1.11557	1.03199	1.20593	TRUE	4.87482e-174	TRUE	NA	NA	NA	NA	NA	NA	TNFRSF19	OID21446	ENSG00000127863	C	bipolar_noukb	rs9510777:TNFRSF19:ENSG00000127863:OID21446:bipolar_noukb	<0.8	not_MHC	UKB	cis_only	yes_in_secondary	no_fdr_sensitivity	no_fdr_sensitivity	>7.392076e-06	not_applicable	not_applicable	Not_qualifying_for_tier
10721	3330	rs9510777	Wald ratio	1	0.017671	0.0625153	1.03346	0.998281	1.06988	TRUE	6.92808e-187	TRUE	NA	NA	NA	NA	NA	NA	TNFRSF19	OID21446	ENSG00000127863	C	depression_Als_noukb_included	rs9510777:TNFRSF19:ENSG00000127863:OID21446:depression_Als_noukb_included	<0.8	not_MHC	UKB	cis_only	yes_in_secondary	no_fdr_sensitivity	no_fdr_sensitivity	>7.392076e-06	not_applicable	not_applicable	Not_qualifying_for_tier
7117	4394	rs2252576,rs62217923,rs9510777	Inverse variance weighted	3	0.022688	0.0121509	1.05855	1.0125	1.10668	TRUE	0	TRUE	3.30957	2	0.191134	0.0202606	0.0115008	0.32868	TNFRSF19	OID21446	ENSG00000127863	T,T,C	anxiety_pgc_2026	TNFRSF19:ENSG00000127863:OID21446:anxiety_pgc_2026	<0.8	not_MHC	UKB	cis_trans	IVW	0.213114	not_pass	>7.392076e-06	pass	pass	Not_qualifying_for_tier
7118	4395	rs2252576,rs62217923,rs9510777	Inverse variance weighted	3	0.0323463	0.00539158	1.09418	1.02697	1.1658	TRUE	1.52592e-293	TRUE	1.25871	2	0.532936	-0.020058	0.0209621	0.514028	TNFRSF19	OID21446	ENSG00000127863	T,T,C	bipolar	TNFRSF19:ENSG00000127863:OID21446:bipolar	<0.8	not_MHC	UKB	cis_trans	IVW	0.161793	not_pass	>7.392076e-06	pass	pass	Not_qualifying_for_tier
7121	4398	rs2252576,rs62217923,rs9510777	Inverse variance weighted	3	0.0168274	0.169779	1.02337	0.99017	1.05769	TRUE	0	TRUE	4.89959	2	0.0863112	0.0106977	0.0113709	0.519414	TNFRSF19	OID21446	ENSG00000127863	T,T,C	depression_Als_ukb_included	TNFRSF19:ENSG00000127863:OID21446:depression_Als_ukb_included	<0.8	not_MHC	UKB	cis_trans	IVW	0.673126	not_pass	>7.392076e-06	pass	pass	Not_qualifying_for_tier
7122	4399	rs2252576,rs62217923,rs9510777	Inverse variance weighted	3	0.0299365	0.844077	0.994129	0.937477	1.05421	TRUE	3.91702e-266	TRUE	0.0562696	2	0.972257	-0.00355502	0.0194078	0.884666	TNFRSF19	OID21446	ENSG00000127863	T,T,C	schizophrenia	TNFRSF19:ENSG00000127863:OID21446:schizophrenia	<0.8	not_MHC	UKB	cis_trans	IVW	0.995541	not_pass	>7.392076e-06	pass	pass	Not_qualifying_for_tier
10718	3327	rs9510777	Wald ratio	1	0.0219816	0.108464	1.03591	0.99223	1.08152	TRUE	6.92397e-189	TRUE	NA	NA	NA	NA	NA	NA	TNFRSF19	OID21446	ENSG00000127863	C	anxiety_pgc_2026	rs9510777:TNFRSF19:ENSG00000127863:OID21446:anxiety_pgc_2026	<0.8	not_MHC	UKB	cis_only	yes_in_secondary	0.590885	not_pass	>7.392076e-06	not_applicable	not_applicable	Not_qualifying_for_tier
10719	3328	rs9510777	Wald ratio	1	0.0397387	0.0055629	1.11647	1.03281	1.20691	TRUE	6.59019e-177	TRUE	NA	NA	NA	NA	NA	NA	TNFRSF19	OID21446	ENSG00000127863	C	bipolar	rs9510777:TNFRSF19:ENSG00000127863:OID21446:bipolar	<0.8	not_MHC	UKB	cis_only	yes_in_secondary	0.161853	not_pass	>7.392076e-06	not_applicable	not_applicable	Not_qualifying_for_tier
10722	3331	rs9510777	Wald ratio	1	0.0133363	0.318135	1.0134	0.987256	1.04024	TRUE	5.30582e-193	TRUE	NA	NA	NA	NA	NA	NA	TNFRSF19	OID21446	ENSG00000127863	C	depression_Als_ukb_included	rs9510777:TNFRSF19:ENSG00000127863:OID21446:depression_Als_ukb_included	<0.8	not_MHC	UKB	cis_only	yes_in_secondary	0.832852	not_pass	>7.392076e-06	not_applicable	not_applicable	Not_qualifying_for_tier
10723	3332	rs9510777	Wald ratio	1	0.0368542	0.966065	0.998433	0.928855	1.07322	TRUE	3.46622e-160	TRUE	NA	NA	NA	NA	NA	NA	TNFRSF19	OID21446	ENSG00000127863	C	schizophrenia	rs9510777:TNFRSF19:ENSG00000127863:OID21446:schizophrenia	<0.8	not_MHC	UKB	cis_only	yes_in_secondary	0.997893	not_pass	>7.392076e-06	not_applicable	not_applicable	Not_qualifying_for_tier
12175	1297	rs10982156	Wald ratio	1	0.114645	0.992101	0.998866	0.797846	1.25053	TRUE	1.0791e-29	TRUE	NA	NA	NA	NA	NA	NA	TNFRSF1A	OID21155	ENSG00000067182	T	bipolar_noukb	rs10982156:TNFRSF1A:ENSG00000067182:OID21155:bipolar_noukb	<0.8	not_MHC	UKB	cis_trans	no_unique	no_fdr_sensitivity	no_fdr_sensitivity	>7.392076e-06	not_applicable	not_applicable	Not_qualifying_for_tier
12176	1298	rs10982156	Wald ratio	1	0.0571963	0.141948	0.919434	0.821929	1.02851	TRUE	2.54734e-29	TRUE	NA	NA	NA	NA	NA	NA	TNFRSF1A	OID21155	ENSG00000067182	T	depression_Als_noukb_included	rs10982156:TNFRSF1A:ENSG00000067182:OID21155:depression_Als_noukb_included	<0.8	not_MHC	UKB	cis_trans	no_unique	no_fdr_sensitivity	no_fdr_sensitivity	>7.392076e-06	not_applicable	not_applicable	Not_qualifying_for_tier
12173	1295	rs10982156	Wald ratio	1	0.0749396	0.13777	1.11764	0.964968	1.29447	TRUE	3.41199e-29	TRUE	NA	NA	NA	NA	NA	NA	TNFRSF1A	OID21155	ENSG00000067182	T	anxiety_pgc_2026	rs10982156:TNFRSF1A:ENSG00000067182:OID21155:anxiety_pgc_2026	<0.8	not_MHC	UKB	cis_trans	no_unique	0.638046	not_pass	>7.392076e-06	not_applicable	not_applicable	Not_qualifying_for_tier
12174	1296	rs10982156	Wald ratio	1	0.114078	0.968265	0.995472	0.796019	1.2449	TRUE	5.15406e-30	TRUE	NA	NA	NA	NA	NA	NA	TNFRSF1A	OID21155	ENSG00000067182	T	bipolar	rs10982156:TNFRSF1A:ENSG00000067182:OID21155:bipolar	<0.8	not_MHC	UKB	cis_trans	no_unique	0.998131	not_pass	>7.392076e-06	not_applicable	not_applicable	Not_qualifying_for_tier
12177	1299	rs10982156	Wald ratio	1	0.0404019	0.391394	0.965965	0.892422	1.04557	TRUE	1.20164e-30	TRUE	NA	NA	NA	NA	NA	NA	TNFRSF1A	OID21155	ENSG00000067182	T	depression_Als_ukb_included	rs10982156:TNFRSF1A:ENSG00000067182:OID21155:depression_Als_ukb_included	<0.8	not_MHC	UKB	cis_trans	no_unique	0.88035	not_pass	>7.392076e-06	not_applicable	not_applicable	Not_qualifying_for_tier
12178	1300	rs10982156	Wald ratio	1	0.103904	0.7349	1.03581	0.844958	1.26977	TRUE	2.1835e-25	TRUE	NA	NA	NA	NA	NA	NA	TNFRSF1A	OID21155	ENSG00000067182	T	schizophrenia	rs10982156:TNFRSF1A:ENSG00000067182:OID21155:schizophrenia	<0.8	not_MHC	UKB	cis_trans	no_unique	0.983432	not_pass	>7.392076e-06	not_applicable	not_applicable	Not_qualifying_for_tier
10726	3335	rs5746026	Wald ratio	1	0.0638391	0.785737	1.01751	0.897834	1.15313	TRUE	8.05308e-88	TRUE	NA	NA	NA	NA	NA	NA	TNFRSF1B	OID21145	ENSG00000028137	C	bipolar_noukb	rs5746026:TNFRSF1B:ENSG00000028137:OID21145:bipolar_noukb	<0.8	not_MHC	UKB	cis_only	no_unique	no_fdr_sensitivity	no_fdr_sensitivity	>7.392076e-06	not_applicable	not_applicable	Not_qualifying_for_tier
10727	3336	rs5746026	Wald ratio	1	0.0298792	0.70058	1.01156	0.954017	1.07256	TRUE	1.34442e-91	TRUE	NA	NA	NA	NA	NA	NA	TNFRSF1B	OID21145	ENSG00000028137	C	depression_Als_noukb_included	rs5746026:TNFRSF1B:ENSG00000028137:OID21145:depression_Als_noukb_included	<0.8	not_MHC	UKB	cis_only	no_unique	no_fdr_sensitivity	no_fdr_sensitivity	>7.392076e-06	not_applicable	not_applicable	Not_qualifying_for_tier
10724	3333	rs5746026	Wald ratio	1	0.0329985	0.207157	1.0425	0.977212	1.11216	TRUE	5.86808e-91	TRUE	NA	NA	NA	NA	NA	NA	TNFRSF1B	OID21145	ENSG00000028137	C	anxiety_pgc_2026	rs5746026:TNFRSF1B:ENSG00000028137:OID21145:anxiety_pgc_2026	<0.8	not_MHC	UKB	cis_only	no_unique	0.722711	not_pass	>7.392076e-06	not_applicable	not_applicable	Not_qualifying_for_tier
10725	3334	rs5746026	Wald ratio	1	0.0630743	0.761369	1.01934	0.900801	1.15348	TRUE	6.59658e-89	TRUE	NA	NA	NA	NA	NA	NA	TNFRSF1B	OID21145	ENSG00000028137	C	bipolar	rs5746026:TNFRSF1B:ENSG00000028137:OID21145:bipolar	<0.8	not_MHC	UKB	cis_only	no_unique	0.9875	not_pass	>7.392076e-06	not_applicable	not_applicable	Not_qualifying_for_tier
10728	3337	rs5746026	Wald ratio	1	0.0219985	0.209946	1.02796	0.984583	1.07326	TRUE	7.14862e-92	TRUE	NA	NA	NA	NA	NA	NA	TNFRSF1B	OID21145	ENSG00000028137	C	depression_Als_ukb_included	rs5746026:TNFRSF1B:ENSG00000028137:OID21145:depression_Als_ukb_included	<0.8	not_MHC	UKB	cis_only	no_unique	0.725008	not_pass	>7.392076e-06	not_applicable	not_applicable	Not_qualifying_for_tier
10729	3338	rs5746026	Wald ratio	1	0.0600219	0.60684	1.03137	0.916901	1.16013	TRUE	1.61632e-75	TRUE	NA	NA	NA	NA	NA	NA	TNFRSF1B	OID21145	ENSG00000028137	C	schizophrenia	rs5746026:TNFRSF1B:ENSG00000028137:OID21145:schizophrenia	<0.8	not_MHC	UKB	cis_only	no_unique	0.961642	not_pass	>7.392076e-06	not_applicable	not_applicable	Not_qualifying_for_tier
7125	4402	rs2524137,rs3813202,rs7137828	Inverse variance weighted	3	0.125911	0.25233	0.865774	0.676437	1.10811	TRUE	9.07529e-149	TRUE	13.7678	2	0.00102413	-0.000251999	0.0821411	0.998047	TNFRSF4	OID20653	ENSG00000186827	T,C,T	bipolar_noukb	TNFRSF4:ENSG00000186827:OID20653:bipolar_noukb	<0.8	not_MHC	UKB	cis_trans	IVW	no_fdr_sensitivity	no_fdr_sensitivity	>7.392076e-06	pass	not_pass	Not_qualifying_for_tier
7126	4403	rs2524137,rs3813202,rs7137828	Inverse variance weighted	3	0.0227118	0.110617	0.964414	0.922424	1.00831	TRUE	1.98204e-168	TRUE	0.488597	2	0.783254	-0.00678114	0.0106637	0.639415	TNFRSF4	OID20653	ENSG00000186827	T,C,T	depression_Als_noukb_included	TNFRSF4:ENSG00000186827:OID20653:depression_Als_noukb_included	<0.8	not_MHC	UKB	cis_trans	IVW	no_fdr_sensitivity	no_fdr_sensitivity	>7.392076e-06	pass	pass	Not_qualifying_for_tier
10732	3341	rs3813202	Wald ratio	1	0.0916965	0.111237	0.864122	0.721974	1.03426	TRUE	1.29218e-53	TRUE	NA	NA	NA	NA	NA	NA	TNFRSF4	OID20653	ENSG00000186827	C	bipolar_noukb	rs3813202:TNFRSF4:ENSG00000186827:OID20653:bipolar_noukb	<0.8	not_MHC	UKB	cis_only	yes_in_secondary	no_fdr_sensitivity	no_fdr_sensitivity	>7.392076e-06	not_applicable	not_applicable	Not_qualifying_for_tier
10733	3342	rs3813202	Wald ratio	1	0.0446991	0.794284	0.988412	0.905502	1.07891	TRUE	7.38509e-59	TRUE	NA	NA	NA	NA	NA	NA	TNFRSF4	OID20653	ENSG00000186827	C	depression_Als_noukb_included	rs3813202:TNFRSF4:ENSG00000186827:OID20653:depression_Als_noukb_included	<0.8	not_MHC	UKB	cis_only	yes_in_secondary	no_fdr_sensitivity	no_fdr_sensitivity	>7.392076e-06	not_applicable	not_applicable	Not_qualifying_for_tier
7123	4400	rs2524137,rs3813202,rs7137828	Inverse variance weighted	3	0.0504817	0.599895	1.02683	0.930099	1.13363	TRUE	2.01267e-164	TRUE	6.74245	2	0.0343475	-0.00759418	0.0304916	0.844606	TNFRSF4	OID20653	ENSG00000186827	T,C,T	anxiety_pgc_2026	TNFRSF4:ENSG00000186827:OID20653:anxiety_pgc_2026	<0.8	not_MHC	UKB	cis_trans	IVW	0.960536	not_pass	>7.392076e-06	pass	not_pass	Not_qualifying_for_tier
7124	4401	rs2524137,rs3813202,rs7137828	Inverse variance weighted	3	0.125859	0.258311	0.867387	0.677766	1.11006	TRUE	5.03644e-152	TRUE	13.8857	2	0.000965526	-0.00202817	0.0816514	0.98419	TNFRSF4	OID20653	ENSG00000186827	T,C,T	bipolar	TNFRSF4:ENSG00000186827:OID20653:bipolar	<0.8	not_MHC	UKB	cis_trans	IVW	0.777307	not_pass	>7.392076e-06	pass	not_pass	Not_qualifying_for_tier
7127	4404	rs2524137,rs3813202,rs7137828	Inverse variance weighted	3	0.037625	0.193035	0.952205	0.884512	1.02508	TRUE	4.12623e-166	TRUE	11.0049	2	0.00407673	-0.0120988	0.0209179	0.666168	TNFRSF4	OID20653	ENSG00000186827	T,C,T	depression_Als_ukb_included	TNFRSF4:ENSG00000186827:OID20653:depression_Als_ukb_included	<0.8	not_MHC	UKB	cis_trans	IVW	0.705298	not_pass	>7.392076e-06	pass	not_pass	Not_qualifying_for_tier
7128	4405	rs2524137,rs3813202,rs7137828	Inverse variance weighted	3	0.170622	0.440579	0.876704	0.627505	1.22487	TRUE	1.13407e-113	TRUE	31.0531	2	1.80674e-07	-0.0535308	0.099161	0.684869	TNFRSF4	OID20653	ENSG00000186827	T,C,T	schizophrenia	TNFRSF4:ENSG00000186827:OID20653:schizophrenia	<0.8	not_MHC	UKB	cis_trans	IVW	0.905487	not_pass	>7.392076e-06	pass	not_pass	Not_qualifying_for_tier
10730	3339	rs3813202	Wald ratio	1	0.0485733	0.279238	1.05396	0.958251	1.15924	TRUE	5.3326e-58	TRUE	NA	NA	NA	NA	NA	NA	TNFRSF4	OID20653	ENSG00000186827	C	anxiety_pgc_2026	rs3813202:TNFRSF4:ENSG00000186827:OID20653:anxiety_pgc_2026	<0.8	not_MHC	UKB	cis_only	yes_in_secondary	0.798044	not_pass	>7.392076e-06	not_applicable	not_applicable	Not_qualifying_for_tier
10731	3340	rs3813202	Wald ratio	1	0.0903987	0.126397	0.870949	0.729532	1.03978	TRUE	1.13707e-54	TRUE	NA	NA	NA	NA	NA	NA	TNFRSF4	OID20653	ENSG00000186827	C	bipolar	rs3813202:TNFRSF4:ENSG00000186827:OID20653:bipolar	<0.8	not_MHC	UKB	cis_only	yes_in_secondary	0.624986	not_pass	>7.392076e-06	not_applicable	not_applicable	Not_qualifying_for_tier
10734	3343	rs3813202	Wald ratio	1	0.029591	0.758074	0.990927	0.93509	1.0501	TRUE	6.43402e-60	TRUE	NA	NA	NA	NA	NA	NA	TNFRSF4	OID20653	ENSG00000186827	C	depression_Als_ukb_included	rs3813202:TNFRSF4:ENSG00000186827:OID20653:depression_Als_ukb_included	<0.8	not_MHC	UKB	cis_only	yes_in_secondary	0.986751	not_pass	>7.392076e-06	not_applicable	not_applicable	Not_qualifying_for_tier
10735	3344	rs3813202	Wald ratio	1	0.0828108	0.637356	1.03981	0.884023	1.22305	TRUE	2.05084e-48	TRUE	NA	NA	NA	NA	NA	NA	TNFRSF4	OID20653	ENSG00000186827	C	schizophrenia	rs3813202:TNFRSF4:ENSG00000186827:OID20653:schizophrenia	<0.8	not_MHC	UKB	cis_only	yes_in_secondary	0.966251	not_pass	>7.392076e-06	not_applicable	not_applicable	Not_qualifying_for_tier
10738	3347	rs189423538	Wald ratio	1	0.118722	0.965555	0.994886	0.788344	1.25554	TRUE	8.67303e-31	TRUE	NA	NA	NA	NA	NA	NA	TNFRSF6B	OID20964	ENSG00000243509	C	bipolar_noukb	rs189423538:TNFRSF6B:ENSG00000243509:OID20964:bipolar_noukb	<0.8	not_MHC	UKB	cis_only	no_unique	no_fdr_sensitivity	no_fdr_sensitivity	>7.392076e-06	not_applicable	not_applicable	Not_qualifying_for_tier
10739	3348	rs189423538	Wald ratio	1	0.0450245	0.362835	1.04182	0.953823	1.13794	TRUE	3.57382e-31	TRUE	NA	NA	NA	NA	NA	NA	TNFRSF6B	OID20964	ENSG00000243509	C	depression_Als_noukb_included	rs189423538:TNFRSF6B:ENSG00000243509:OID20964:depression_Als_noukb_included	<0.8	not_MHC	UKB	cis_only	no_unique	no_fdr_sensitivity	no_fdr_sensitivity	>7.392076e-06	not_applicable	not_applicable	Not_qualifying_for_tier
10736	3345	rs189423538	Wald ratio	1	0.0537523	0.0484546	1.1119	1.00072	1.23544	TRUE	2.05967e-30	TRUE	NA	NA	NA	NA	NA	NA	TNFRSF6B	OID20964	ENSG00000243509	C	anxiety_pgc_2026	rs189423538:TNFRSF6B:ENSG00000243509:OID20964:anxiety_pgc_2026	>=0.8	not_MHC	UKB	cis_only	no_unique	0.412418	not_pass	>7.392076e-06	not_applicable	not_applicable	Not_qualifying_for_tier
10737	3346	rs189423538	Wald ratio	1	0.115413	0.894012	0.984741	0.785381	1.23471	TRUE	4.61068e-31	TRUE	NA	NA	NA	NA	NA	NA	TNFRSF6B	OID20964	ENSG00000243509	C	bipolar	rs189423538:TNFRSF6B:ENSG00000243509:OID20964:bipolar	<0.8	not_MHC	UKB	cis_only	no_unique	0.996438	not_pass	>7.392076e-06	not_applicable	not_applicable	Not_qualifying_for_tier
10740	3349	rs189423538	Wald ratio	1	0.0350668	0.0635068	1.06723	0.996347	1.14317	TRUE	5.29597e-31	TRUE	NA	NA	NA	NA	NA	NA	TNFRSF6B	OID20964	ENSG00000243509	C	depression_Als_ukb_included	rs189423538:TNFRSF6B:ENSG00000243509:OID20964:depression_Als_ukb_included	<0.8	not_MHC	UKB	cis_only	no_unique	0.458145	not_pass	>7.392076e-06	not_applicable	not_applicable	Not_qualifying_for_tier
10741	3350	rs189423538	Wald ratio	1	0.104747	0.468413	0.926864	0.754838	1.13809	TRUE	1.14416e-25	TRUE	NA	NA	NA	NA	NA	NA	TNFRSF6B	OID20964	ENSG00000243509	C	schizophrenia	rs189423538:TNFRSF6B:ENSG00000243509:OID20964:schizophrenia	>=0.8	not_MHC	UKB	cis_only	no_unique	0.919311	not_pass	>7.392076e-06	not_applicable	not_applicable	Not_qualifying_for_tier
2589	2589	rs34225843,rs35249183	Inverse variance weighted	2	0.0428094	0.59132	1.02325	0.940898	1.11281	TRUE	1.78805e-210	TRUE	0.00232615	1	0.961533	NA	NA	NA	TNFRSF8	OID21049	ENSG00000120949	C,C	bipolar_noukb	TNFRSF8:ENSG00000120949:OID21049:bipolar_noukb	<0.8	not_MHC	UKB	cis_only	IVW	no_fdr_sensitivity	no_fdr_sensitivity	>7.392076e-06	not_applicable	pass	Not_qualifying_for_tier
2590	2590	rs34225843,rs35249183	Inverse variance weighted	2	0.0329377	0.139591	1.04986	0.984227	1.11988	TRUE	2.60775e-214	TRUE	2.60534	1	0.106504	NA	NA	NA	TNFRSF8	OID21049	ENSG00000120949	C,C	depression_Als_noukb_included	TNFRSF8:ENSG00000120949:OID21049:depression_Als_noukb_included	<0.8	not_MHC	UKB	cis_only	IVW	no_fdr_sensitivity	no_fdr_sensitivity	>7.392076e-06	not_applicable	pass	Not_qualifying_for_tier
7130	4407	rs34225843,rs35249183	Inverse variance weighted	2	0.0428094	0.59132	1.02325	0.940898	1.11281	TRUE	1.78805e-210	TRUE	0.00232615	1	0.961533	NA	NA	NA	TNFRSF8	OID21049	ENSG00000120949	C,C	bipolar_noukb	TNFRSF8:ENSG00000120949:OID21049:bipolar_noukb	<0.8	not_MHC	UKB	cis_trans	IVW	no_fdr_sensitivity	no_fdr_sensitivity	>7.392076e-06	not_applicable	pass	Not_qualifying_for_tier
7131	4408	rs34225843,rs35249183	Inverse variance weighted	2	0.0329377	0.139591	1.04986	0.984227	1.11988	TRUE	2.60775e-214	TRUE	2.60534	1	0.106504	NA	NA	NA	TNFRSF8	OID21049	ENSG00000120949	C,C	depression_Als_noukb_included	TNFRSF8:ENSG00000120949:OID21049:depression_Als_noukb_included	<0.8	not_MHC	UKB	cis_trans	IVW	no_fdr_sensitivity	no_fdr_sensitivity	>7.392076e-06	not_applicable	pass	Not_qualifying_for_tier
2588	2588	rs34225843,rs35249183	Inverse variance weighted	2	0.042273	0.944642	1.00294	0.92319	1.08958	TRUE	3.36152e-213	TRUE	0.398944	1	0.527635	NA	NA	NA	TNFRSF8	OID21049	ENSG00000120949	C,C	bipolar	TNFRSF8:ENSG00000120949:OID21049:bipolar	<0.8	not_MHC	UKB	cis_only	IVW	0.997893	not_pass	>7.392076e-06	not_applicable	pass	Not_qualifying_for_tier
2591	2591	rs34225843,rs35249183	Inverse variance weighted	2	0.0143487	0.1511	1.02081	0.992505	1.04993	TRUE	5.66701e-223	TRUE	0.315823	1	0.574129	NA	NA	NA	TNFRSF8	OID21049	ENSG00000120949	C,C	depression_Als_ukb_included	TNFRSF8:ENSG00000120949:OID21049:depression_Als_ukb_included	<0.8	not_MHC	UKB	cis_only	IVW	0.649352	not_pass	>7.392076e-06	not_applicable	pass	Not_qualifying_for_tier
2592	2592	rs34225843,rs35249183	Inverse variance weighted	2	0.0395089	0.724209	1.01404	0.938477	1.09568	TRUE	7.52332e-183	TRUE	0.244355	1	0.621078	NA	NA	NA	TNFRSF8	OID21049	ENSG00000120949	C,C	schizophrenia	TNFRSF8:ENSG00000120949:OID21049:schizophrenia	<0.8	not_MHC	UKB	cis_only	IVW	0.983432	not_pass	>7.392076e-06	not_applicable	pass	Not_qualifying_for_tier
7129	4406	rs34225843,rs35249183	Inverse variance weighted	2	0.042273	0.944642	1.00294	0.92319	1.08958	TRUE	3.36152e-213	TRUE	0.398944	1	0.527635	NA	NA	NA	TNFRSF8	OID21049	ENSG00000120949	C,C	bipolar	TNFRSF8:ENSG00000120949:OID21049:bipolar	<0.8	not_MHC	UKB	cis_trans	IVW	0.997893	not_pass	>7.392076e-06	not_applicable	pass	Not_qualifying_for_tier
7132	4409	rs34225843,rs35249183	Inverse variance weighted	2	0.0143487	0.1511	1.02081	0.992505	1.04993	TRUE	5.66701e-223	TRUE	0.315823	1	0.574129	NA	NA	NA	TNFRSF8	OID21049	ENSG00000120949	C,C	depression_Als_ukb_included	TNFRSF8:ENSG00000120949:OID21049:depression_Als_ukb_included	<0.8	not_MHC	UKB	cis_trans	IVW	0.649352	not_pass	>7.392076e-06	not_applicable	pass	Not_qualifying_for_tier
7133	4410	rs34225843,rs35249183	Inverse variance weighted	2	0.0395089	0.724209	1.01404	0.938477	1.09568	TRUE	7.52332e-183	TRUE	0.244355	1	0.621078	NA	NA	NA	TNFRSF8	OID21049	ENSG00000120949	C,C	schizophrenia	TNFRSF8:ENSG00000120949:OID21049:schizophrenia	<0.8	not_MHC	UKB	cis_trans	IVW	0.983432	not_pass	>7.392076e-06	not_applicable	pass	Not_qualifying_for_tier
10742	3351	rs35249183	Wald ratio	1	0.0264403	0.507525	0.982631	0.933005	1.0349	TRUE	3.81914e-160	TRUE	NA	NA	NA	NA	NA	NA	TNFRSF8	OID21049	ENSG00000120949	C	anxiety_pgc_2026	rs35249183:TNFRSF8:ENSG00000120949:OID21049:anxiety_pgc_2026	<0.8	not_MHC	UKB	cis_only	no_unique	0.928671	not_pass	>7.392076e-06	not_applicable	not_applicable	Not_qualifying_for_tier
10745	3354	rs2493214	Wald ratio	1	0.0612038	0.932997	0.994868	0.882404	1.12166	TRUE	8.78497e-89	TRUE	NA	NA	NA	NA	NA	NA	TNFRSF9	OID20985	ENSG00000049249	C	bipolar_noukb	rs2493214:TNFRSF9:ENSG00000049249:OID20985:bipolar_noukb	<0.8	not_MHC	UKB	cis_only	no_unique	no_fdr_sensitivity	no_fdr_sensitivity	>7.392076e-06	not_applicable	not_applicable	Not_qualifying_for_tier
10746	3355	rs2493214	Wald ratio	1	0.0334487	0.488996	1.02341	0.958471	1.09276	TRUE	1.743e-88	TRUE	NA	NA	NA	NA	NA	NA	TNFRSF9	OID20985	ENSG00000049249	C	depression_Als_noukb_included	rs2493214:TNFRSF9:ENSG00000049249:OID20985:depression_Als_noukb_included	<0.8	not_MHC	UKB	cis_only	no_unique	no_fdr_sensitivity	no_fdr_sensitivity	>7.392076e-06	not_applicable	not_applicable	Not_qualifying_for_tier
10743	3352	rs2493214	Wald ratio	1	0.0401166	0.948902	0.997432	0.92201	1.07902	TRUE	5.95697e-90	TRUE	NA	NA	NA	NA	NA	NA	TNFRSF9	OID20985	ENSG00000049249	C	anxiety_pgc_2026	rs2493214:TNFRSF9:ENSG00000049249:OID20985:anxiety_pgc_2026	<0.8	not_MHC	UKB	cis_only	no_unique	0.997893	not_pass	>7.392076e-06	not_applicable	not_applicable	Not_qualifying_for_tier
10744	3353	rs2493214	Wald ratio	1	0.0612038	0.932997	0.994868	0.882404	1.12166	TRUE	6.92927e-90	TRUE	NA	NA	NA	NA	NA	NA	TNFRSF9	OID20985	ENSG00000049249	C	bipolar	rs2493214:TNFRSF9:ENSG00000049249:OID20985:bipolar	<0.8	not_MHC	UKB	cis_only	no_unique	0.997893	not_pass	>7.392076e-06	not_applicable	not_applicable	Not_qualifying_for_tier
10747	3356	rs2493214	Wald ratio	1	0.0231444	0.911552	1.00257	0.958111	1.0491	TRUE	4.23687e-93	TRUE	NA	NA	NA	NA	NA	NA	TNFRSF9	OID20985	ENSG00000049249	C	depression_Als_ukb_included	rs2493214:TNFRSF9:ENSG00000049249:OID20985:depression_Als_ukb_included	<0.8	not_MHC	UKB	cis_only	no_unique	0.997433	not_pass	>7.392076e-06	not_applicable	not_applicable	Not_qualifying_for_tier
10748	3357	rs2493214	Wald ratio	1	0.0570891	0.942522	0.995892	0.890466	1.1138	TRUE	1.58527e-77	TRUE	NA	NA	NA	NA	NA	NA	TNFRSF9	OID20985	ENSG00000049249	C	schizophrenia	rs2493214:TNFRSF9:ENSG00000049249:OID20985:schizophrenia	<0.8	not_MHC	UKB	cis_only	no_unique	0.997893	not_pass	>7.392076e-06	not_applicable	not_applicable	Not_qualifying_for_tier
7136	4413	rs112635299,rs4760,rs79287178,rs8178824	Inverse variance weighted	4	0.0276433	0.76266	1.00838	0.955202	1.06453	TRUE	0	TRUE	5.35821	3	0.147369	-0.0776797	0.0877645	0.46948	TNFSF10	OID20611	ENSG00000121858	T,T,C,T	bipolar_noukb	TNFSF10:ENSG00000121858:OID20611:bipolar_noukb	<0.8	not_MHC	UKB	cis_trans	IVW	no_fdr_sensitivity	no_fdr_sensitivity	>7.392076e-06	pass	pass	Not_qualifying_for_tier
7137	4414	rs112635299,rs4760,rs79287178,rs8178824	Inverse variance weighted	4	0.0134914	0.887663	1.00191	0.975761	1.02875	TRUE	0	TRUE	6.32071	3	0.0970079	0.0583064	0.0275795	0.168822	TNFSF10	OID20611	ENSG00000121858	T,T,C,T	depression_Als_noukb_included	TNFSF10:ENSG00000121858:OID20611:depression_Als_noukb_included	<0.8	not_MHC	UKB	cis_trans	IVW	no_fdr_sensitivity	no_fdr_sensitivity	>7.392076e-06	pass	pass	Not_qualifying_for_tier
10751	3360	rs79287178	Wald ratio	1	0.0560533	0.0802903	1.103	0.988243	1.23109	TRUE	3.54683e-118	TRUE	NA	NA	NA	NA	NA	NA	TNFSF10	OID20611	ENSG00000121858	C	bipolar_noukb	rs79287178:TNFSF10:ENSG00000121858:OID20611:bipolar_noukb	<0.8	not_MHC	UKB	cis_only	yes_in_secondary	no_fdr_sensitivity	no_fdr_sensitivity	>7.392076e-06	not_applicable	not_applicable	Not_qualifying_for_tier
10752	3361	rs79287178	Wald ratio	1	0.0250112	0.179892	1.03411	0.984639	1.08607	TRUE	7.86669e-126	TRUE	NA	NA	NA	NA	NA	NA	TNFSF10	OID20611	ENSG00000121858	C	depression_Als_noukb_included	rs79287178:TNFSF10:ENSG00000121858:OID20611:depression_Als_noukb_included	<0.8	not_MHC	UKB	cis_only	yes_in_secondary	no_fdr_sensitivity	no_fdr_sensitivity	>7.392076e-06	not_applicable	not_applicable	Not_qualifying_for_tier
7134	4411	rs112635299,rs4760,rs79287178,rs8178824	Inverse variance weighted	4	0.0127835	0.440251	0.990183	0.965681	1.01531	TRUE	0	TRUE	4.11766	3	0.249036	0.0397066	0.0362229	0.387374	TNFSF10	OID20611	ENSG00000121858	T,T,C,T	anxiety_pgc_2026	TNFSF10:ENSG00000121858:OID20611:anxiety_pgc_2026	<0.8	not_MHC	UKB	cis_trans	IVW	0.905487	not_pass	>7.392076e-06	pass	pass	Not_qualifying_for_tier
7135	4412	rs112635299,rs4760,rs79287178,rs8178824	Inverse variance weighted	4	0.0268486	0.831304	1.00574	0.954179	1.06008	TRUE	0	TRUE	5.14546	3	0.161451	-0.0650465	0.0885564	0.539077	TNFSF10	OID20611	ENSG00000121858	T,T,C,T	bipolar	TNFSF10:ENSG00000121858:OID20611:bipolar	<0.8	not_MHC	UKB	cis_trans	IVW	0.995541	not_pass	>7.392076e-06	pass	pass	Not_qualifying_for_tier
7138	4415	rs112635299,rs4760,rs79287178,rs8178824	Inverse variance weighted	4	0.0152837	0.764412	1.00459	0.974944	1.03514	TRUE	0	TRUE	15.1387	3	0.0017019	0.0704078	0.025179	0.107633	TNFSF10	OID20611	ENSG00000121858	T,T,C,T	depression_Als_ukb_included	TNFSF10:ENSG00000121858:OID20611:depression_Als_ukb_included	<0.8	not_MHC	UKB	cis_trans	IVW	0.988892	not_pass	>7.392076e-06	pass	not_pass	Not_qualifying_for_tier
7139	4416	rs112635299,rs4760,rs79287178,rs8178824	Inverse variance weighted	4	0.0189089	0.793247	0.995056	0.958853	1.03263	TRUE	0	TRUE	0.721966	3	0.868026	-0.0232057	0.0575201	0.725672	TNFSF10	OID20611	ENSG00000121858	T,T,C,T	schizophrenia	TNFSF10:ENSG00000121858:OID20611:schizophrenia	<0.8	not_MHC	UKB	cis_trans	IVW	0.995541	not_pass	>7.392076e-06	pass	pass	Not_qualifying_for_tier
10749	3358	rs79287178	Wald ratio	1	0.028147	0.671706	1.012	0.957682	1.0694	TRUE	6.66824e-129	TRUE	NA	NA	NA	NA	NA	NA	TNFSF10	OID20611	ENSG00000121858	C	anxiety_pgc_2026	rs79287178:TNFSF10:ENSG00000121858:OID20611:anxiety_pgc_2026	<0.8	not_MHC	UKB	cis_only	yes_in_secondary	0.974328	not_pass	>7.392076e-06	not_applicable	not_applicable	Not_qualifying_for_tier
10750	3359	rs79287178	Wald ratio	1	0.0551163	0.0834119	1.10012	0.98747	1.22562	TRUE	3.73992e-120	TRUE	NA	NA	NA	NA	NA	NA	TNFSF10	OID20611	ENSG00000121858	C	bipolar	rs79287178:TNFSF10:ENSG00000121858:OID20611:bipolar	<0.8	not_MHC	UKB	cis_only	yes_in_secondary	0.518191	not_pass	>7.392076e-06	not_applicable	not_applicable	Not_qualifying_for_tier
10753	3362	rs79287178	Wald ratio	1	0.0185068	0.0557131	1.03604	0.999136	1.07431	TRUE	1.75856e-127	TRUE	NA	NA	NA	NA	NA	NA	TNFSF10	OID20611	ENSG00000121858	C	depression_Als_ukb_included	rs79287178:TNFSF10:ENSG00000121858:OID20611:depression_Als_ukb_included	<0.8	not_MHC	UKB	cis_only	yes_in_secondary	0.431495	not_pass	>7.392076e-06	not_applicable	not_applicable	Not_qualifying_for_tier
10754	3363	rs79287178	Wald ratio	1	0.0510673	0.95057	1.00317	0.907623	1.10878	TRUE	1.72185e-107	TRUE	NA	NA	NA	NA	NA	NA	TNFSF10	OID20611	ENSG00000121858	C	schizophrenia	rs79287178:TNFSF10:ENSG00000121858:OID20611:schizophrenia	<0.8	not_MHC	UKB	cis_only	yes_in_secondary	0.997893	not_pass	>7.392076e-06	not_applicable	not_applicable	Not_qualifying_for_tier
7142	4419	rs1156545,rs2062305,rs7011570,rs79287178	Inverse variance weighted	4	0.0331733	0.67656	1.01393	0.950107	1.08205	TRUE	0	TRUE	4.68492	3	0.196377	-0.0154262	0.0142881	0.39319	TNFSF11	OID20592	ENSG00000120659	T,C,T,T	bipolar_noukb	TNFSF11:ENSG00000120659:OID20592:bipolar_noukb	<0.8	not_MHC	UKB	cis_trans	IVW	no_fdr_sensitivity	no_fdr_sensitivity	>7.392076e-06	pass	pass	Not_qualifying_for_tier
7143	4420	rs1156545,rs2062305,rs7011570,rs79287178	Inverse variance weighted	4	0.0159586	0.828092	1.00347	0.97257	1.03535	TRUE	0	TRUE	5.37191	3	0.146504	-0.00361916	0.00809303	0.6985	TNFSF11	OID20592	ENSG00000120659	T,C,T,T	depression_Als_noukb_included	TNFSF11:ENSG00000120659:OID20592:depression_Als_noukb_included	<0.8	not_MHC	UKB	cis_trans	IVW	no_fdr_sensitivity	no_fdr_sensitivity	>7.392076e-06	pass	pass	Not_qualifying_for_tier
10757	3366	rs2062305	Wald ratio	1	0.0840486	0.749304	0.973499	0.825642	1.14783	TRUE	5.95393e-47	TRUE	NA	NA	NA	NA	NA	NA	TNFSF11	OID20592	ENSG00000120659	C	bipolar_noukb	rs2062305:TNFSF11:ENSG00000120659:OID20592:bipolar_noukb	<0.8	not_MHC	UKB	cis_only	yes_in_secondary	no_fdr_sensitivity	no_fdr_sensitivity	>7.392076e-06	not_applicable	not_applicable	Not_qualifying_for_tier
10758	3367	rs2062305	Wald ratio	1	0.0366521	0.922298	1.00358	0.934015	1.07833	TRUE	2.21502e-49	TRUE	NA	NA	NA	NA	NA	NA	TNFSF11	OID20592	ENSG00000120659	C	depression_Als_noukb_included	rs2062305:TNFSF11:ENSG00000120659:OID20592:depression_Als_noukb_included	<0.8	not_MHC	UKB	cis_only	yes_in_secondary	no_fdr_sensitivity	no_fdr_sensitivity	>7.392076e-06	not_applicable	not_applicable	Not_qualifying_for_tier
7140	4417	rs1156545,rs2062305,rs7011570,rs79287178	Inverse variance weighted	4	0.0135525	0.462604	1.01	0.983529	1.03719	TRUE	0	TRUE	2.99198	3	0.392863	0.00538339	0.00611506	0.471528	TNFSF11	OID20592	ENSG00000120659	T,C,T,T	anxiety_pgc_2026	TNFSF11:ENSG00000120659:OID20592:anxiety_pgc_2026	<0.8	not_MHC	UKB	cis_trans	IVW	0.914045	not_pass	>7.392076e-06	pass	pass	Not_qualifying_for_tier
7141	4418	rs1156545,rs2062305,rs7011570,rs79287178	Inverse variance weighted	4	0.0330176	0.672017	1.01408	0.95053	1.08187	TRUE	0	TRUE	4.69521	3	0.195525	-0.0146109	0.0145669	0.421488	TNFSF11	OID20592	ENSG00000120659	T,C,T,T	bipolar	TNFSF11:ENSG00000120659:OID20592:bipolar	<0.8	not_MHC	UKB	cis_trans	IVW	0.974328	not_pass	>7.392076e-06	pass	pass	Not_qualifying_for_tier
7144	4421	rs1156545,rs2062305,rs7011570,rs79287178	Inverse variance weighted	4	0.00944058	0.348815	1.00888	0.990388	1.02773	TRUE	0	TRUE	3.34286	3	0.341722	-0.00396073	0.00423963	0.448815	TNFSF11	OID20592	ENSG00000120659	T,C,T,T	depression_Als_ukb_included	TNFSF11:ENSG00000120659:OID20592:depression_Als_ukb_included	<0.8	not_MHC	UKB	cis_trans	IVW	0.857687	not_pass	>7.392076e-06	pass	pass	Not_qualifying_for_tier
7145	4422	rs1156545,rs2062305,rs7011570,rs79287178	Inverse variance weighted	4	0.0416754	0.596736	1.0223	0.94211	1.10931	TRUE	0	TRUE	8.89257	3	0.0307538	0.0182443	0.0185977	0.430034	TNFSF11	OID20592	ENSG00000120659	T,C,T,T	schizophrenia	TNFSF11:ENSG00000120659:OID20592:schizophrenia	<0.8	not_MHC	UKB	cis_trans	IVW	0.960053	not_pass	>7.392076e-06	pass	not_pass	Not_qualifying_for_tier
10755	3364	rs2062305	Wald ratio	1	0.0423201	0.0693817	1.07988	0.993921	1.17327	TRUE	1.06327e-47	TRUE	NA	NA	NA	NA	NA	NA	TNFSF11	OID20592	ENSG00000120659	C	anxiety_pgc_2026	rs2062305:TNFSF11:ENSG00000120659:OID20592:anxiety_pgc_2026	<0.8	not_MHC	UKB	cis_only	yes_in_secondary	0.477102	not_pass	>7.392076e-06	not_applicable	not_applicable	Not_qualifying_for_tier
10756	3365	rs2062305	Wald ratio	1	0.0840408	0.80651	0.979626	0.830851	1.15504	TRUE	1.09303e-47	TRUE	NA	NA	NA	NA	NA	NA	TNFSF11	OID20592	ENSG00000120659	C	bipolar	rs2062305:TNFSF11:ENSG00000120659:OID20592:bipolar	<0.8	not_MHC	UKB	cis_only	yes_in_secondary	0.995541	not_pass	>7.392076e-06	not_applicable	not_applicable	Not_qualifying_for_tier
10759	3368	rs2062305	Wald ratio	1	0.0286178	0.662103	1.01258	0.957352	1.071	TRUE	8.71431e-50	TRUE	NA	NA	NA	NA	NA	NA	TNFSF11	OID20592	ENSG00000120659	C	depression_Als_ukb_included	rs2062305:TNFSF11:ENSG00000120659:OID20592:depression_Als_ukb_included	<0.8	not_MHC	UKB	cis_only	yes_in_secondary	0.972105	not_pass	>7.392076e-06	not_applicable	not_applicable	Not_qualifying_for_tier
10760	3369	rs2062305	Wald ratio	1	0.0773928	0.0812249	1.14447	0.983393	1.33194	TRUE	4.26287e-37	TRUE	NA	NA	NA	NA	NA	NA	TNFSF11	OID20592	ENSG00000120659	C	schizophrenia	rs2062305:TNFSF11:ENSG00000120659:OID20592:schizophrenia	<0.8	not_MHC	UKB	cis_only	yes_in_secondary	0.511044	not_pass	>7.392076e-06	not_applicable	not_applicable	Not_qualifying_for_tier
10763	3372	rs60856990	Wald ratio	1	0.0400497	0.0710571	1.07497	0.993816	1.16275	TRUE	2.4174e-177	TRUE	NA	NA	NA	NA	NA	NA	TNFSF12	OID20624	ENSG00000239697	C	bipolar_noukb	rs60856990:TNFSF12:ENSG00000239697:OID20624:bipolar_noukb	<0.8	not_MHC	UKB	cis_only	no_unique	no_fdr_sensitivity	no_fdr_sensitivity	>7.392076e-06	not_applicable	not_applicable	Not_qualifying_for_tier
10764	3373	rs60856990	Wald ratio	1	0.018181	0.424312	1.01463	0.979112	1.05144	TRUE	8.86787e-190	TRUE	NA	NA	NA	NA	NA	NA	TNFSF12	OID20624	ENSG00000239697	C	depression_Als_noukb_included	rs60856990:TNFSF12:ENSG00000239697:OID20624:depression_Als_noukb_included	<0.8	not_MHC	UKB	cis_only	no_unique	no_fdr_sensitivity	no_fdr_sensitivity	>7.392076e-06	not_applicable	not_applicable	Not_qualifying_for_tier
10761	3370	rs60856990	Wald ratio	1	0.0202336	0.0481131	1.0408	1.00033	1.0829	TRUE	7.20051e-189	TRUE	NA	NA	NA	NA	NA	NA	TNFSF12	OID20624	ENSG00000239697	C	anxiety_pgc_2026	rs60856990:TNFSF12:ENSG00000239697:OID20624:anxiety_pgc_2026	<0.8	not_MHC	UKB	cis_only	no_unique	0.410792	not_pass	>7.392076e-06	not_applicable	not_applicable	Not_qualifying_for_tier
10762	3371	rs60856990	Wald ratio	1	0.040044	0.0846577	1.07149	0.990605	1.15897	TRUE	2.18986e-180	TRUE	NA	NA	NA	NA	NA	NA	TNFSF12	OID20624	ENSG00000239697	C	bipolar	rs60856990:TNFSF12:ENSG00000239697:OID20624:bipolar	<0.8	not_MHC	UKB	cis_only	no_unique	0.523679	not_pass	>7.392076e-06	not_applicable	not_applicable	Not_qualifying_for_tier
10765	3374	rs60856990	Wald ratio	1	0.0137594	0.0458261	1.02786	1.00051	1.05596	TRUE	1.28906e-190	TRUE	NA	NA	NA	NA	NA	NA	TNFSF12	OID20624	ENSG00000239697	C	depression_Als_ukb_included	rs60856990:TNFSF12:ENSG00000239697:OID20624:depression_Als_ukb_included	<0.8	not_MHC	UKB	cis_only	no_unique	0.400178	not_pass	>7.392076e-06	not_applicable	not_applicable	Not_qualifying_for_tier
10766	3375	rs60856990	Wald ratio	1	0.0367545	0.964946	0.998386	0.928993	1.07296	TRUE	3.85605e-160	TRUE	NA	NA	NA	NA	NA	NA	TNFSF12	OID20624	ENSG00000239697	C	schizophrenia	rs60856990:TNFSF12:ENSG00000239697:OID20624:schizophrenia	<0.8	not_MHC	UKB	cis_only	no_unique	0.997893	not_pass	>7.392076e-06	not_applicable	not_applicable	Not_qualifying_for_tier
7148	4425	rs12740374,rs62059793	Inverse variance weighted	2	0.0338195	0.999889	1	0.935867	1.06854	TRUE	0	TRUE	1.12916	1	0.287954	NA	NA	NA	TNFSF13	OID20733	ENSG00000161955	T,C	bipolar_noukb	TNFSF13:ENSG00000161955:OID20733:bipolar_noukb	<0.8	not_MHC	UKB	cis_trans	IVW	no_fdr_sensitivity	no_fdr_sensitivity	>7.392076e-06	not_applicable	pass	Not_qualifying_for_tier
7149	4426	rs12740374,rs62059793	Inverse variance weighted	2	0.0279762	0.955971	0.998457	0.945182	1.05473	TRUE	0	TRUE	3.84811	1	0.049802	NA	NA	NA	TNFSF13	OID20733	ENSG00000161955	T,C	depression_Als_noukb_included	TNFSF13:ENSG00000161955:OID20733:depression_Als_noukb_included	<0.8	not_MHC	UKB	cis_trans	IVW	no_fdr_sensitivity	no_fdr_sensitivity	>7.392076e-06	not_applicable	not_pass	Not_qualifying_for_tier
10769	3378	rs62059793	Wald ratio	1	0.0430611	0.474383	1.03128	0.947816	1.1221	TRUE	1.19752e-180	TRUE	NA	NA	NA	NA	NA	NA	TNFSF13	OID20733	ENSG00000161955	C	bipolar_noukb	rs62059793:TNFSF13:ENSG00000161955:OID20733:bipolar_noukb	<0.8	not_MHC	UKB	cis_only	yes_in_secondary	no_fdr_sensitivity	no_fdr_sensitivity	>7.392076e-06	not_applicable	not_applicable	Not_qualifying_for_tier
10770	3379	rs62059793	Wald ratio	1	0.0193679	0.213425	1.02439	0.986232	1.06402	TRUE	1.26453e-188	TRUE	NA	NA	NA	NA	NA	NA	TNFSF13	OID20733	ENSG00000161955	C	depression_Als_noukb_included	rs62059793:TNFSF13:ENSG00000161955:OID20733:depression_Als_noukb_included	<0.8	not_MHC	UKB	cis_only	yes_in_secondary	no_fdr_sensitivity	no_fdr_sensitivity	>7.392076e-06	not_applicable	not_applicable	Not_qualifying_for_tier
7146	4423	rs12740374,rs62059793	Inverse variance weighted	2	0.0167338	0.988322	0.999755	0.967497	1.03309	TRUE	0	TRUE	0.0716575	1	0.788939	NA	NA	NA	TNFSF13	OID20733	ENSG00000161955	T,C	anxiety_pgc_2026	TNFSF13:ENSG00000161955:OID20733:anxiety_pgc_2026	<0.8	not_MHC	UKB	cis_trans	IVW	0.998969	not_pass	>7.392076e-06	not_applicable	pass	Not_qualifying_for_tier
7147	4424	rs12740374,rs62059793	Inverse variance weighted	2	0.0349778	0.962823	1.00163	0.935264	1.07271	TRUE	0	TRUE	1.22011	1	0.26934	NA	NA	NA	TNFSF13	OID20733	ENSG00000161955	T,C	bipolar	TNFSF13:ENSG00000161955:OID20733:bipolar	<0.8	not_MHC	UKB	cis_trans	IVW	0.997893	not_pass	>7.392076e-06	not_applicable	pass	Not_qualifying_for_tier
7150	4427	rs12740374,rs62059793	Inverse variance weighted	2	0.010802	0.751215	0.996581	0.975703	1.01791	TRUE	0	TRUE	0.150641	1	0.697924	NA	NA	NA	TNFSF13	OID20733	ENSG00000161955	T,C	depression_Als_ukb_included	TNFSF13:ENSG00000161955:OID20733:depression_Als_ukb_included	<0.8	not_MHC	UKB	cis_trans	IVW	0.98658	not_pass	>7.392076e-06	not_applicable	pass	Not_qualifying_for_tier
7151	4428	rs12740374,rs62059793	Inverse variance weighted	2	0.0292623	0.0800634	0.950071	0.897114	1.00615	TRUE	1.04328e-289	TRUE	0.739694	1	0.389759	NA	NA	NA	TNFSF13	OID20733	ENSG00000161955	T,C	schizophrenia	TNFSF13:ENSG00000161955:OID20733:schizophrenia	<0.8	not_MHC	UKB	cis_trans	IVW	0.509359	not_pass	>7.392076e-06	not_applicable	pass	Not_qualifying_for_tier
10767	3376	rs62059793	Wald ratio	1	0.0236977	0.841578	0.995275	0.950104	1.04259	TRUE	4.4594e-191	TRUE	NA	NA	NA	NA	NA	NA	TNFSF13	OID20733	ENSG00000161955	C	anxiety_pgc_2026	rs62059793:TNFSF13:ENSG00000161955:OID20733:anxiety_pgc_2026	<0.8	not_MHC	UKB	cis_only	yes_in_secondary	0.995541	not_pass	>7.392076e-06	not_applicable	not_applicable	Not_qualifying_for_tier
10768	3377	rs62059793	Wald ratio	1	0.0426681	0.43659	1.03375	0.950816	1.12392	TRUE	3.678e-183	TRUE	NA	NA	NA	NA	NA	NA	TNFSF13	OID20733	ENSG00000161955	C	bipolar	rs62059793:TNFSF13:ENSG00000161955:OID20733:bipolar	<0.8	not_MHC	UKB	cis_only	yes_in_secondary	0.904445	not_pass	>7.392076e-06	not_applicable	not_applicable	Not_qualifying_for_tier
10771	3380	rs62059793	Wald ratio	1	0.0146133	0.978439	1.0004	0.972148	1.02946	TRUE	2.93686e-195	TRUE	NA	NA	NA	NA	NA	NA	TNFSF13	OID20733	ENSG00000161955	C	depression_Als_ukb_included	rs62059793:TNFSF13:ENSG00000161955:OID20733:depression_Als_ukb_included	<0.8	not_MHC	UKB	cis_only	yes_in_secondary	0.998969	not_pass	>7.392076e-06	not_applicable	not_applicable	Not_qualifying_for_tier
10772	3381	rs62059793	Wald ratio	1	0.0395057	0.471897	0.97198	0.899558	1.05023	TRUE	9.48623e-157	TRUE	NA	NA	NA	NA	NA	NA	TNFSF13	OID20733	ENSG00000161955	C	schizophrenia	rs62059793:TNFSF13:ENSG00000161955:OID20733:schizophrenia	<0.8	not_MHC	UKB	cis_only	yes_in_secondary	0.922222	not_pass	>7.392076e-06	not_applicable	not_applicable	Not_qualifying_for_tier
2595	2595	rs344564,rs72990326	Inverse variance weighted	2	0.0351251	0.621584	1.01749	0.949797	1.09001	TRUE	3.5846e-229	TRUE	0.132317	1	0.716042	NA	NA	NA	TNFSF14	OID20953	ENSG00000125735	C,C	bipolar_noukb	TNFSF14:ENSG00000125735:OID20953:bipolar_noukb	<0.8	not_MHC	UKB	cis_only	IVW	no_fdr_sensitivity	no_fdr_sensitivity	>7.392076e-06	not_applicable	pass	Not_qualifying_for_tier
2596	2596	rs344564,rs72990326	Inverse variance weighted	2	0.0157401	0.780342	1.0044	0.973886	1.03587	TRUE	1.41402e-238	TRUE	0.857695	1	0.354385	NA	NA	NA	TNFSF14	OID20953	ENSG00000125735	C,C	depression_Als_noukb_included	TNFSF14:ENSG00000125735:OID20953:depression_Als_noukb_included	<0.8	not_MHC	UKB	cis_only	IVW	no_fdr_sensitivity	no_fdr_sensitivity	>7.392076e-06	not_applicable	pass	Not_qualifying_for_tier
2593	2593	rs344564,rs72990326	Inverse variance weighted	2	0.0203614	0.341101	1.01957	0.979685	1.06109	TRUE	4.19045e-239	TRUE	0.00388265	1	0.950315	NA	NA	NA	TNFSF14	OID20953	ENSG00000125735	C,C	anxiety_pgc_2026	TNFSF14:ENSG00000125735:OID20953:anxiety_pgc_2026	<0.8	not_MHC	UKB	cis_only	IVW	0.84995	not_pass	>7.392076e-06	not_applicable	pass	Not_qualifying_for_tier
2594	2594	rs344564,rs72990326	Inverse variance weighted	2	0.0349284	0.600042	1.01848	0.951091	1.09065	TRUE	2.75138e-232	TRUE	0.084758	1	0.77095	NA	NA	NA	TNFSF14	OID20953	ENSG00000125735	C,C	bipolar	TNFSF14:ENSG00000125735:OID20953:bipolar	<0.8	not_MHC	UKB	cis_only	IVW	0.960536	not_pass	>7.392076e-06	not_applicable	pass	Not_qualifying_for_tier
2597	2597	rs344564,rs72990326	Inverse variance weighted	2	0.0119066	0.434931	1.00934	0.986058	1.03317	TRUE	1.71222e-242	TRUE	0.875022	1	0.349569	NA	NA	NA	TNFSF14	OID20953	ENSG00000125735	C,C	depression_Als_ukb_included	TNFSF14:ENSG00000125735:OID20953:depression_Als_ukb_included	<0.8	not_MHC	UKB	cis_only	IVW	0.903174	not_pass	>7.392076e-06	not_applicable	pass	Not_qualifying_for_tier
2598	2598	rs344564,rs72990326	Inverse variance weighted	2	0.0320302	0.0315921	0.933467	0.876666	0.993948	TRUE	2.12794e-189	TRUE	0.159714	1	0.68942	NA	NA	NA	TNFSF14	OID20953	ENSG00000125735	C,C	schizophrenia	TNFSF14:ENSG00000125735:OID20953:schizophrenia	<0.8	not_MHC	UKB	cis_only	IVW	0.333248	not_pass	>7.392076e-06	not_applicable	pass	Not_qualifying_for_tier
7154	4431	rs1354034,rs4759076	Inverse variance weighted	2	0.0991314	0.034603	0.81102	0.667804	0.98495	TRUE	4.5662e-33	TRUE	0.75377	1	0.385285	NA	NA	NA	TNIP1	OID31120	ENSG00000145901	T,T	bipolar_noukb	TNIP1:ENSG00000145901:OID31120:bipolar_noukb	<0.8	not_MHC	UKB	cis_trans	IVW	no_fdr_sensitivity	no_fdr_sensitivity	>7.392076e-06	not_applicable	pass	Not_qualifying_for_tier
7155	4432	rs1354034,rs4759076	Inverse variance weighted	2	0.106032	0.810453	1.02576	0.833275	1.2627	TRUE	2.11396e-35	TRUE	5.40668	1	0.0200599	NA	NA	NA	TNIP1	OID31120	ENSG00000145901	T,T	depression_Als_noukb_included	TNIP1:ENSG00000145901:OID31120:depression_Als_noukb_included	<0.8	not_MHC	UKB	cis_trans	IVW	no_fdr_sensitivity	no_fdr_sensitivity	>7.392076e-06	not_applicable	not_pass	Not_qualifying_for_tier
7152	4429	rs1354034,rs4759076	Inverse variance weighted	2	0.125837	0.461072	0.911419	0.712203	1.16636	TRUE	5.40282e-35	TRUE	6.23001	1	0.0125603	NA	NA	NA	TNIP1	OID31120	ENSG00000145901	T,T	anxiety_pgc_2026	TNIP1:ENSG00000145901:OID31120:anxiety_pgc_2026	<0.8	not_MHC	UKB	cis_trans	IVW	0.912445	not_pass	>7.392076e-06	not_applicable	not_pass	Not_qualifying_for_tier
7153	4430	rs1354034,rs4759076	Inverse variance weighted	2	0.0993708	0.0222111	0.796733	0.655733	0.968053	TRUE	1.84762e-33	TRUE	0.824315	1	0.363922	NA	NA	NA	TNIP1	OID31120	ENSG00000145901	T,T	bipolar	TNIP1:ENSG00000145901:OID31120:bipolar	<0.8	not_MHC	UKB	cis_trans	IVW	0.283561	not_pass	>7.392076e-06	not_applicable	pass	Not_qualifying_for_tier
7156	4433	rs1354034,rs4759076	Inverse variance weighted	2	0.0814317	0.932506	0.993127	0.84662	1.16499	TRUE	1.67544e-36	TRUE	5.78401	1	0.0161726	NA	NA	NA	TNIP1	OID31120	ENSG00000145901	T,T	depression_Als_ukb_included	TNIP1:ENSG00000145901:OID31120:depression_Als_ukb_included	<0.8	not_MHC	UKB	cis_trans	IVW	0.997893	not_pass	>7.392076e-06	not_applicable	not_pass	Not_qualifying_for_tier
7157	4434	rs1354034,rs4759076	Inverse variance weighted	2	0.093318	0.000178056	0.704842	0.587027	0.846303	TRUE	1.08349e-23	TRUE	0.040371	1	0.840757	NA	NA	NA	TNIP1	OID31120	ENSG00000145901	T,T	schizophrenia	TNIP1:ENSG00000145901:OID31120:schizophrenia	<0.8	not_MHC	UKB	cis_trans	IVW	0.0184547	pass	>7.392076e-06	not_applicable	pass	Not_qualifying_for_tier
7160	4437	rs2235256,rs3817428	Inverse variance weighted	2	0.0240635	0.167994	0.967369	0.922802	1.01409	TRUE	1.87184e-253	TRUE	0.611181	1	0.434344	NA	NA	NA	TNR	OID20957	ENSG00000116147	C,T	bipolar_noukb	TNR:ENSG00000116147:OID20957:bipolar_noukb	<0.8	not_MHC	UKB	cis_trans	IVW	no_fdr_sensitivity	no_fdr_sensitivity	>7.392076e-06	not_applicable	pass	Not_qualifying_for_tier
7161	4438	rs2235256,rs3817428	Inverse variance weighted	2	0.0192802	0.487499	0.986703	0.950112	1.0247	TRUE	2.62693e-264	TRUE	3.11708	1	0.0774753	NA	NA	NA	TNR	OID20957	ENSG00000116147	C,T	depression_Als_noukb_included	TNR:ENSG00000116147:OID20957:depression_Als_noukb_included	<0.8	not_MHC	UKB	cis_trans	IVW	no_fdr_sensitivity	no_fdr_sensitivity	>7.392076e-06	not_applicable	pass	Not_qualifying_for_tier
10775	3384	rs2235256	Wald ratio	1	0.0255901	0.302579	0.973964	0.926318	1.02406	TRUE	1.25724e-180	TRUE	NA	NA	NA	NA	NA	NA	TNR	OID20957	ENSG00000116147	C	bipolar_noukb	rs2235256:TNR:ENSG00000116147:OID20957:bipolar_noukb	<0.8	not_MHC	UKB	cis_only	yes_in_secondary	no_fdr_sensitivity	no_fdr_sensitivity	>7.392076e-06	not_applicable	not_applicable	Not_qualifying_for_tier
10776	3385	rs2235256	Wald ratio	1	0.011727	0.600764	0.993882	0.971298	1.01699	TRUE	1.02827e-190	TRUE	NA	NA	NA	NA	NA	NA	TNR	OID20957	ENSG00000116147	C	depression_Als_noukb_included	rs2235256:TNR:ENSG00000116147:OID20957:depression_Als_noukb_included	<0.8	not_MHC	UKB	cis_only	yes_in_secondary	no_fdr_sensitivity	no_fdr_sensitivity	>7.392076e-06	not_applicable	not_applicable	Not_qualifying_for_tier
7158	4435	rs2235256,rs3817428	Inverse variance weighted	2	0.0186754	0.611301	1.00954	0.973252	1.04717	TRUE	7.03242e-268	TRUE	2.20769	1	0.137324	NA	NA	NA	TNR	OID20957	ENSG00000116147	C,T	anxiety_pgc_2026	TNR:ENSG00000116147:OID20957:anxiety_pgc_2026	<0.8	not_MHC	UKB	cis_trans	IVW	0.962278	not_pass	>7.392076e-06	not_applicable	pass	Not_qualifying_for_tier
7159	4436	rs2235256,rs3817428	Inverse variance weighted	2	0.0240626	0.191967	0.969091	0.924448	1.01589	TRUE	2.07203e-257	TRUE	0.576908	1	0.447527	NA	NA	NA	TNR	OID20957	ENSG00000116147	C,T	bipolar	TNR:ENSG00000116147:OID20957:bipolar	<0.8	not_MHC	UKB	cis_trans	IVW	0.704856	not_pass	>7.392076e-06	not_applicable	pass	Not_qualifying_for_tier
7162	4439	rs2235256,rs3817428	Inverse variance weighted	2	0.00964843	0.0107449	0.975688	0.957411	0.994315	TRUE	3.73686e-267	TRUE	1.37919	1	0.240239	NA	NA	NA	TNR	OID20957	ENSG00000116147	C,T	depression_Als_ukb_included	TNR:ENSG00000116147:OID20957:depression_Als_ukb_included	<0.8	not_MHC	UKB	cis_trans	IVW	0.198522	not_pass	>7.392076e-06	not_applicable	pass	Not_qualifying_for_tier
7163	4440	rs2235256,rs3817428	Inverse variance weighted	2	0.0222975	0.418017	0.982104	0.940108	1.02598	TRUE	1.20585e-221	TRUE	0.113681	1	0.735992	NA	NA	NA	TNR	OID20957	ENSG00000116147	C,T	schizophrenia	TNR:ENSG00000116147:OID20957:schizophrenia	<0.8	not_MHC	UKB	cis_trans	IVW	0.89483	not_pass	>7.392076e-06	not_applicable	pass	Not_qualifying_for_tier
10773	3382	rs2235256	Wald ratio	1	0.0133291	0.230427	1.01611	0.989911	1.04301	TRUE	2.61445e-190	TRUE	NA	NA	NA	NA	NA	NA	TNR	OID20957	ENSG00000116147	C	anxiety_pgc_2026	rs2235256:TNR:ENSG00000116147:OID20957:anxiety_pgc_2026	<0.8	not_MHC	UKB	cis_only	yes_in_secondary	0.745452	not_pass	>7.392076e-06	not_applicable	not_applicable	Not_qualifying_for_tier
10774	3383	rs2235256	Wald ratio	1	0.0255895	0.332594	0.975511	0.927791	1.02569	TRUE	2.40787e-183	TRUE	NA	NA	NA	NA	NA	NA	TNR	OID20957	ENSG00000116147	C	bipolar	rs2235256:TNR:ENSG00000116147:OID20957:bipolar	<0.8	not_MHC	UKB	cis_only	yes_in_secondary	0.845798	not_pass	>7.392076e-06	not_applicable	not_applicable	Not_qualifying_for_tier
10777	3386	rs2235256	Wald ratio	1	0.00880447	0.0167728	0.979163	0.962411	0.996207	TRUE	6.60916e-190	TRUE	NA	NA	NA	NA	NA	NA	TNR	OID20957	ENSG00000116147	C	depression_Als_ukb_included	rs2235256:TNR:ENSG00000116147:OID20957:depression_Als_ukb_included	<0.8	not_MHC	UKB	cis_only	yes_in_secondary	0.262656	not_pass	>7.392076e-06	not_applicable	not_applicable	Not_qualifying_for_tier
10778	3387	rs2235256	Wald ratio	1	0.0237228	0.380859	0.979426	0.934928	1.02604	TRUE	2.46383e-156	TRUE	NA	NA	NA	NA	NA	NA	TNR	OID20957	ENSG00000116147	C	schizophrenia	rs2235256:TNR:ENSG00000116147:OID20957:schizophrenia	<0.8	not_MHC	UKB	cis_only	yes_in_secondary	0.875627	not_pass	>7.392076e-06	not_applicable	not_applicable	Not_qualifying_for_tier
7166	4443	rs45451301,rs545686632,rs78689694,rs9468873	Inverse variance weighted	4	0.0796533	0.711882	0.97101	0.830657	1.13508	TRUE	0	TRUE	17.5254	3	0.000550968	0.0326339	0.0391592	0.492313	TNXB	OID21107	ENSG00000168477	C,T,T,T	bipolar_noukb	TNXB:ENSG00000168477:OID21107:bipolar_noukb	<0.8	caution_MHC	UKB	cis_trans	IVW	no_fdr_sensitivity	no_fdr_sensitivity	>7.392076e-06	pass	not_pass	Not_qualifying_for_tier
7167	4444	rs45451301,rs78689694,rs9468873	Inverse variance weighted	3	0.0265672	0.925634	1.00248	0.951618	1.05607	TRUE	8.24069e-293	TRUE	6.46884	2	0.0393831	0.00904881	0.0155173	0.663907	TNXB	OID21107	ENSG00000168477	C,T,T	depression_Als_noukb_included	TNXB:ENSG00000168477:OID21107:depression_Als_noukb_included	<0.8	caution_MHC	UKB	cis_trans	IVW	no_fdr_sensitivity	no_fdr_sensitivity	>7.392076e-06	pass	not_pass	Not_qualifying_for_tier
10781	3390	rs45451301	Wald ratio	1	0.0431025	0.0310118	0.911222	0.837403	0.991548	TRUE	3.9828e-173	TRUE	NA	NA	NA	NA	NA	NA	TNXB	OID21107	ENSG00000168477	C	bipolar_noukb	rs45451301:TNXB:ENSG00000168477:OID21107:bipolar_noukb	<0.8	caution_MHC	UKB	cis_only	yes_in_secondary	no_fdr_sensitivity	no_fdr_sensitivity	>7.392076e-06	not_applicable	not_applicable	Not_qualifying_for_tier
10782	3391	rs45451301	Wald ratio	1	0.018231	0.411979	0.985154	0.950574	1.02099	TRUE	9.85563e-190	TRUE	NA	NA	NA	NA	NA	NA	TNXB	OID21107	ENSG00000168477	C	depression_Als_noukb_included	rs45451301:TNXB:ENSG00000168477:OID21107:depression_Als_noukb_included	<0.8	caution_MHC	UKB	cis_only	yes_in_secondary	no_fdr_sensitivity	no_fdr_sensitivity	>7.392076e-06	not_applicable	not_applicable	Not_qualifying_for_tier
7164	4441	rs45451301,rs78689694,rs9262222,rs9468873	Inverse variance weighted	4	0.0310882	0.727422	0.989223	0.930746	1.05137	TRUE	0	TRUE	13.7012	3	0.00334139	0.0198811	0.0144929	0.303742	TNXB	OID21107	ENSG00000168477	C,T,T,T	anxiety_pgc_2026	TNXB:ENSG00000168477:OID21107:anxiety_pgc_2026	<0.8	caution_MHC	UKB	cis_trans	IVW	0.983432	not_pass	>7.392076e-06	pass	not_pass	Not_qualifying_for_tier
7165	4442	rs45451301,rs545686632,rs78689694,rs9468873	Inverse variance weighted	4	0.0806932	0.711704	0.970619	0.828631	1.13694	TRUE	0	TRUE	18.5022	3	0.000346473	0.0309134	0.0406762	0.526631	TNXB	OID21107	ENSG00000168477	C,T,T,T	bipolar	TNXB:ENSG00000168477:OID21107:bipolar	<0.8	caution_MHC	UKB	cis_trans	IVW	0.981968	not_pass	>7.392076e-06	pass	not_pass	Not_qualifying_for_tier
7168	4445	rs45451301,rs78689694,rs9468873	Inverse variance weighted	3	0.0276376	0.638621	1.01306	0.959646	1.06945	TRUE	3.22036e-293	TRUE	12.4057	2	0.00202362	0.0121648	0.0142077	0.549216	TNXB	OID21107	ENSG00000168477	C,T,T	depression_Als_ukb_included	TNXB:ENSG00000168477:OID21107:depression_Als_ukb_included	<0.8	caution_MHC	UKB	cis_trans	IVW	0.966251	not_pass	>7.392076e-06	pass	not_pass	Not_qualifying_for_tier
7169	4446	rs45451301,rs545686632,rs78689694,rs9468873	Inverse variance weighted	4	0.0302238	0.000170563	0.892604	0.841263	0.947078	TRUE	3.13411e-292	TRUE	1.29593	3	0.730101	0.00511075	0.0138942	0.748278	TNXB	OID21107	ENSG00000168477	C,T,T,T	schizophrenia	TNXB:ENSG00000168477:OID21107:schizophrenia	<0.8	caution_MHC	UKB	cis_trans	IVW	0.0184547	pass	>7.392076e-06	pass	pass	Not_qualifying_for_tier
10779	3388	rs45451301	Wald ratio	1	0.0213673	0.333801	0.979561	0.939384	1.02146	TRUE	1.21136e-190	TRUE	NA	NA	NA	NA	NA	NA	TNXB	OID21107	ENSG00000168477	C	anxiety_pgc_2026	rs45451301:TNXB:ENSG00000168477:OID21107:anxiety_pgc_2026	<0.8	caution_MHC	UKB	cis_only	yes_in_secondary	0.84618	not_pass	>7.392076e-06	not_applicable	not_applicable	Not_qualifying_for_tier
10780	3389	rs45451301	Wald ratio	1	0.0423856	0.0337679	0.913952	0.841093	0.993122	TRUE	7.3477e-177	TRUE	NA	NA	NA	NA	NA	NA	TNXB	OID21107	ENSG00000168477	C	bipolar	rs45451301:TNXB:ENSG00000168477:OID21107:bipolar	<0.8	caution_MHC	UKB	cis_only	yes_in_secondary	0.343467	not_pass	>7.392076e-06	not_applicable	not_applicable	Not_qualifying_for_tier
10783	3392	rs45451301	Wald ratio	1	0.0139564	0.507186	0.990786	0.964051	1.01826	TRUE	9.13001e-194	TRUE	NA	NA	NA	NA	NA	NA	TNXB	OID21107	ENSG00000168477	C	depression_Als_ukb_included	rs45451301:TNXB:ENSG00000168477:OID21107:depression_Als_ukb_included	<0.8	caution_MHC	UKB	cis_only	yes_in_secondary	0.928424	not_pass	>7.392076e-06	not_applicable	not_applicable	Not_qualifying_for_tier
10784	3393	rs45451301	Wald ratio	1	0.0397869	0.00159837	0.881989	0.815823	0.953522	TRUE	2.77182e-144	TRUE	NA	NA	NA	NA	NA	NA	TNXB	OID21107	ENSG00000168477	C	schizophrenia	rs45451301:TNXB:ENSG00000168477:OID21107:schizophrenia	<0.8	caution_MHC	UKB	cis_only	yes_in_secondary	0.0844145	not_pass	>7.392076e-06	not_applicable	not_applicable	Not_qualifying_for_tier
7172	4449	rs11680123,rs12036341,rs1361773,rs1891091,rs7518979	Inverse variance weighted	5	0.0186006	0.959224	1.00095	0.965117	1.03812	TRUE	0	TRUE	1.6953	4	0.791572	0.000851076	0.010459	0.940271	TOP1	OID31449	ENSG00000198900	T,T,T,T,T	bipolar_noukb	TOP1:ENSG00000198900:OID31449:bipolar_noukb	<0.8	not_MHC	UKB	cis_trans	IVW	no_fdr_sensitivity	no_fdr_sensitivity	>7.392076e-06	pass	pass	Not_qualifying_for_tier
7173	4450	rs11680123,rs12036341,rs1361773,rs1891091,rs7518979	Inverse variance weighted	5	0.0105119	0.120455	1.01646	0.995729	1.03762	TRUE	0	TRUE	6.53362	4	0.162685	0.00787481	0.00527298	0.232168	TOP1	OID31449	ENSG00000198900	T,T,T,T,T	depression_Als_noukb_included	TOP1:ENSG00000198900:OID31449:depression_Als_noukb_included	<0.8	not_MHC	UKB	cis_trans	IVW	no_fdr_sensitivity	no_fdr_sensitivity	>7.392076e-06	pass	pass	Not_qualifying_for_tier
7170	4447	rs11680123,rs12036341,rs1361773,rs1891091,rs7518979	Inverse variance weighted	5	0.02232	0.400523	1.01894	0.975326	1.06451	TRUE	0	TRUE	21.3843	4	0.00026568	0.019656	0.00877289	0.110907	TOP1	OID31449	ENSG00000198900	T,T,T,T,T	anxiety_pgc_2026	TOP1:ENSG00000198900:OID31449:anxiety_pgc_2026	<0.8	not_MHC	UKB	cis_trans	IVW	0.883317	not_pass	>7.392076e-06	pass	not_pass	Not_qualifying_for_tier
7171	4448	rs11680123,rs12036341,rs1361773,rs1891091,rs7518979	Inverse variance weighted	5	0.0185611	0.929386	1.00165	0.965861	1.03876	TRUE	0	TRUE	1.80417	4	0.77172	0.00157113	0.0104581	0.890114	TOP1	OID31449	ENSG00000198900	T,T,T,T,T	bipolar	TOP1:ENSG00000198900:OID31449:bipolar	<0.8	not_MHC	UKB	cis_trans	IVW	0.997893	not_pass	>7.392076e-06	pass	pass	Not_qualifying_for_tier
7174	4451	rs11680123,rs12036341,rs1361773,rs1891091,rs7518979	Inverse variance weighted	5	0.00947536	0.110347	1.01524	0.996563	1.03427	TRUE	0	TRUE	9.60476	4	0.0476386	0.00801707	0.00439333	0.165521	TOP1	OID31449	ENSG00000198900	T,T,T,T,T	depression_Als_ukb_included	TOP1:ENSG00000198900:OID31449:depression_Als_ukb_included	<0.8	not_MHC	UKB	cis_trans	IVW	0.593851	not_pass	>7.392076e-06	pass	not_pass	Not_qualifying_for_tier
7175	4452	rs11680123,rs12036341,rs1361773,rs1891091,rs7518979	Inverse variance weighted	5	0.0363864	0.891602	1.00497	0.935795	1.07926	TRUE	0	TRUE	18.6966	4	0.000901477	-0.0322186	0.0155462	0.129937	TOP1	OID31449	ENSG00000198900	T,T,T,T,T	schizophrenia	TOP1:ENSG00000198900:OID31449:schizophrenia	<0.8	not_MHC	UKB	cis_trans	IVW	0.996176	not_pass	>7.392076e-06	pass	not_pass	Not_qualifying_for_tier
7178	4455	rs1354034,rs3806631,rs6580981	Inverse variance weighted	3	0.0434666	0.00988447	0.893922	0.820918	0.973417	TRUE	5.80573e-166	TRUE	0.0960752	2	0.953098	-0.000212991	0.0160775	0.991567	TOP2B	OID30559	ENSG00000077097	T,C,T	bipolar_noukb	TOP2B:ENSG00000077097:OID30559:bipolar_noukb	<0.8	not_MHC	UKB	cis_trans	IVW	no_fdr_sensitivity	no_fdr_sensitivity	>7.392076e-06	pass	pass	Not_qualifying_for_tier
7179	4456	rs1354034,rs3806631,rs6580981	Inverse variance weighted	3	0.0279528	0.409459	1.02332	0.968767	1.08095	TRUE	2.0992e-176	TRUE	3.87231	2	0.144258	-0.014566	0.0074054	0.299433	TOP2B	OID30559	ENSG00000077097	T,C,T	depression_Als_noukb_included	TOP2B:ENSG00000077097:OID30559:depression_Als_noukb_included	<0.8	not_MHC	UKB	cis_trans	IVW	no_fdr_sensitivity	no_fdr_sensitivity	>7.392076e-06	pass	pass	Not_qualifying_for_tier
10787	3396	rs3806631	Wald ratio	1	0.126541	0.251291	0.864875	0.6749	1.10833	TRUE	1.42928e-21	TRUE	NA	NA	NA	NA	NA	NA	TOP2B	OID30559	ENSG00000077097	C	bipolar_noukb	rs3806631:TOP2B:ENSG00000077097:OID30559:bipolar_noukb	<0.8	not_MHC	UKB	cis_only	yes_in_secondary	no_fdr_sensitivity	no_fdr_sensitivity	>7.392076e-06	not_applicable	not_applicable	Not_qualifying_for_tier
10788	3397	rs3806631	Wald ratio	1	0.0542359	0.664955	0.976785	0.878279	1.08634	TRUE	1.7117e-23	TRUE	NA	NA	NA	NA	NA	NA	TOP2B	OID30559	ENSG00000077097	C	depression_Als_noukb_included	rs3806631:TOP2B:ENSG00000077097:OID30559:depression_Als_noukb_included	<0.8	not_MHC	UKB	cis_only	yes_in_secondary	no_fdr_sensitivity	no_fdr_sensitivity	>7.392076e-06	not_applicable	not_applicable	Not_qualifying_for_tier
7176	4453	rs1354034,rs3806631,rs6580981	Inverse variance weighted	3	0.0409025	0.67711	0.983112	0.907374	1.06517	TRUE	4.88635e-177	TRUE	6.87628	2	0.0321244	-0.0171264	0.0144104	0.445308	TOP2B	OID30559	ENSG00000077097	T,C,T	anxiety_pgc_2026	TOP2B:ENSG00000077097:OID30559:anxiety_pgc_2026	<0.8	not_MHC	UKB	cis_trans	IVW	0.975464	not_pass	>7.392076e-06	pass	not_pass	Not_qualifying_for_tier
7177	4454	rs1354034,rs3806631,rs6580981	Inverse variance weighted	3	0.0434527	0.00532513	0.885955	0.813625	0.964716	TRUE	5.3167e-168	TRUE	0.0990505	2	0.951681	-0.000616356	0.0160518	0.975567	TOP2B	OID30559	ENSG00000077097	T,C,T	bipolar	TOP2B:ENSG00000077097:OID30559:bipolar	<0.8	not_MHC	UKB	cis_trans	IVW	0.161507	not_pass	>7.392076e-06	pass	pass	Not_qualifying_for_tier
7180	4457	rs1354034,rs3806631,rs6580981	Inverse variance weighted	3	0.0248813	0.867701	1.00415	0.956358	1.05434	TRUE	3.15017e-180	TRUE	5.60359	2	0.0607009	-0.0130961	0.00553933	0.254746	TOP2B	OID30559	ENSG00000077097	T,C,T	depression_Als_ukb_included	TOP2B:ENSG00000077097:OID30559:depression_Als_ukb_included	<0.8	not_MHC	UKB	cis_trans	IVW	0.995541	not_pass	>7.392076e-06	pass	pass	Not_qualifying_for_tier
7181	4458	rs1354034,rs3806631,rs6580981	Inverse variance weighted	3	0.0500393	0.00543395	0.870128	0.78884	0.959793	TRUE	2.91725e-133	TRUE	3.31282	2	0.190823	-0.0117473	0.0241055	0.711319	TOP2B	OID30559	ENSG00000077097	T,C,T	schizophrenia	TOP2B:ENSG00000077097:OID30559:schizophrenia	<0.8	not_MHC	UKB	cis_trans	IVW	0.161793	not_pass	>7.392076e-06	pass	pass	Not_qualifying_for_tier
10785	3394	rs3806631	Wald ratio	1	0.0746878	0.701896	1.029	0.888873	1.19122	TRUE	1.62083e-23	TRUE	NA	NA	NA	NA	NA	NA	TOP2B	OID30559	ENSG00000077097	C	anxiety_pgc_2026	rs3806631:TOP2B:ENSG00000077097:OID30559:anxiety_pgc_2026	<0.8	not_MHC	UKB	cis_only	yes_in_secondary	0.981968	not_pass	>7.392076e-06	not_applicable	not_applicable	Not_qualifying_for_tier
10786	3395	rs3806631	Wald ratio	1	0.12564	0.215999	0.856033	0.66918	1.09506	TRUE	7.90234e-22	TRUE	NA	NA	NA	NA	NA	NA	TOP2B	OID30559	ENSG00000077097	C	bipolar	rs3806631:TOP2B:ENSG00000077097:OID30559:bipolar	<0.8	not_MHC	UKB	cis_only	yes_in_secondary	0.732644	not_pass	>7.392076e-06	not_applicable	not_applicable	Not_qualifying_for_tier
10789	3398	rs3806631	Wald ratio	1	0.0410521	0.369471	0.963828	0.889314	1.04458	TRUE	1.37632e-23	TRUE	NA	NA	NA	NA	NA	NA	TOP2B	OID30559	ENSG00000077097	C	depression_Als_ukb_included	rs3806631:TOP2B:ENSG00000077097:OID30559:depression_Als_ukb_included	<0.8	not_MHC	UKB	cis_only	yes_in_secondary	0.868942	not_pass	>7.392076e-06	not_applicable	not_applicable	Not_qualifying_for_tier
10790	3399	rs3806631	Wald ratio	1	0.113522	0.801176	0.971817	0.777952	1.21399	TRUE	7.90055e-20	TRUE	NA	NA	NA	NA	NA	NA	TOP2B	OID30559	ENSG00000077097	C	schizophrenia	rs3806631:TOP2B:ENSG00000077097:OID30559:schizophrenia	<0.8	not_MHC	UKB	cis_only	yes_in_secondary	0.995541	not_pass	>7.392076e-06	not_applicable	not_applicable	Not_qualifying_for_tier
7184	4461	rs1354034,rs2551346,rs6993770	Inverse variance weighted	3	0.0482246	0.784857	0.986921	0.89791	1.08476	TRUE	3.40035e-214	TRUE	4.64257	2	0.0981473	-0.0135355	0.0157851	0.548748	TP53I3	OID30632	ENSG00000115129	T,C,T	bipolar_noukb	TP53I3:ENSG00000115129:OID30632:bipolar_noukb	<0.8	not_MHC	UKB	cis_trans	IVW	no_fdr_sensitivity	no_fdr_sensitivity	>7.392076e-06	pass	pass	Not_qualifying_for_tier
7185	4462	rs1354034,rs2551346,rs6993770	Inverse variance weighted	3	0.0253002	0.554034	1.01508	0.965975	1.06669	TRUE	5.1842e-224	TRUE	6.19715	2	0.0451135	0.0109696	0.00440796	0.243244	TP53I3	OID30632	ENSG00000115129	T,C,T	depression_Als_noukb_included	TP53I3:ENSG00000115129:OID30632:depression_Als_noukb_included	<0.8	not_MHC	UKB	cis_trans	IVW	no_fdr_sensitivity	no_fdr_sensitivity	>7.392076e-06	pass	not_pass	Not_qualifying_for_tier
10793	3402	rs2551346	Wald ratio	1	0.0343494	0.993351	1.00029	0.935159	1.06995	TRUE	7.39852e-185	TRUE	NA	NA	NA	NA	NA	NA	TP53I3	OID30632	ENSG00000115129	C	bipolar_noukb	rs2551346:TP53I3:ENSG00000115129:OID30632:bipolar_noukb	<0.8	not_MHC	UKB	cis_only	yes_in_secondary	no_fdr_sensitivity	no_fdr_sensitivity	>7.392076e-06	not_applicable	not_applicable	Not_qualifying_for_tier
10794	3403	rs2551346	Wald ratio	1	0.0154574	0.853158	1.00287	0.972937	1.03371	TRUE	5.70395e-192	TRUE	NA	NA	NA	NA	NA	NA	TP53I3	OID30632	ENSG00000115129	C	depression_Als_noukb_included	rs2551346:TP53I3:ENSG00000115129:OID30632:depression_Als_noukb_included	<0.8	not_MHC	UKB	cis_only	yes_in_secondary	no_fdr_sensitivity	no_fdr_sensitivity	>7.392076e-06	not_applicable	not_applicable	Not_qualifying_for_tier
7182	4459	rs1354034,rs2551346,rs6993770	Inverse variance weighted	3	0.0177883	0.0922784	0.970497	0.937244	1.00493	TRUE	1.05019e-227	TRUE	1.63791	2	0.440892	0.00604737	0.00512585	0.447612	TP53I3	OID30632	ENSG00000115129	T,C,T	anxiety_pgc_2026	TP53I3:ENSG00000115129:OID30632:anxiety_pgc_2026	<0.8	not_MHC	UKB	cis_trans	IVW	0.546636	not_pass	>7.392076e-06	pass	pass	Not_qualifying_for_tier
7183	4460	rs1354034,rs2551346,rs6993770	Inverse variance weighted	3	0.0512794	0.761289	0.984543	0.890399	1.08864	TRUE	7.70553e-217	TRUE	5.28845	2	0.0710605	-0.0148341	0.016507	0.53395	TP53I3	OID30632	ENSG00000115129	T,C,T	bipolar	TP53I3:ENSG00000115129:OID30632:bipolar	<0.8	not_MHC	UKB	cis_trans	IVW	0.9875	not_pass	>7.392076e-06	pass	pass	Not_qualifying_for_tier
7186	4463	rs1354034,rs2551346,rs6993770	Inverse variance weighted	3	0.0168461	0.943302	1.0012	0.968681	1.03481	TRUE	1.57707e-230	TRUE	4.72557	2	0.0941576	0.00711112	0.00327763	0.274953	TP53I3	OID30632	ENSG00000115129	T,C,T	depression_Als_ukb_included	TP53I3:ENSG00000115129:OID30632:depression_Als_ukb_included	<0.8	not_MHC	UKB	cis_trans	IVW	0.997893	not_pass	>7.392076e-06	pass	pass	Not_qualifying_for_tier
7187	4464	rs1354034,rs2551346,rs6993770	Inverse variance weighted	3	0.0459282	0.109294	0.929091	0.849109	1.01661	TRUE	4.68381e-176	TRUE	5.15424	2	0.0759925	-0.0151691	0.0129978	0.451023	TP53I3	OID30632	ENSG00000115129	T,C,T	schizophrenia	TP53I3:ENSG00000115129:OID30632:schizophrenia	<0.8	not_MHC	UKB	cis_trans	IVW	0.592256	not_pass	>7.392076e-06	pass	pass	Not_qualifying_for_tier
10791	3400	rs2551346	Wald ratio	1	0.0189207	0.0457869	0.962914	0.927858	0.999294	TRUE	2.15919e-188	TRUE	NA	NA	NA	NA	NA	NA	TP53I3	OID30632	ENSG00000115129	C	anxiety_pgc_2026	rs2551346:TP53I3:ENSG00000115129:OID30632:anxiety_pgc_2026	<0.8	not_MHC	UKB	cis_only	yes_in_secondary	0.400178	not_pass	>7.392076e-06	not_applicable	not_applicable	Not_qualifying_for_tier
10792	3401	rs2551346	Wald ratio	1	0.0343494	0.980052	0.999142	0.934089	1.06872	TRUE	4.70892e-187	TRUE	NA	NA	NA	NA	NA	NA	TP53I3	OID30632	ENSG00000115129	C	bipolar	rs2551346:TP53I3:ENSG00000115129:OID30632:bipolar	<0.8	not_MHC	UKB	cis_only	yes_in_secondary	0.998969	not_pass	>7.392076e-06	not_applicable	not_applicable	Not_qualifying_for_tier
10795	3404	rs2551346	Wald ratio	1	0.0117377	0.541575	0.992861	0.97028	1.01597	TRUE	3.25738e-194	TRUE	NA	NA	NA	NA	NA	NA	TP53I3	OID30632	ENSG00000115129	C	depression_Als_ukb_included	rs2551346:TP53I3:ENSG00000115129:OID30632:depression_Als_ukb_included	<0.8	not_MHC	UKB	cis_only	yes_in_secondary	0.942289	not_pass	>7.392076e-06	not_applicable	not_applicable	Not_qualifying_for_tier
10796	3405	rs2551346	Wald ratio	1	0.0315275	0.0652542	0.943535	0.886996	1.00368	TRUE	2.24511e-152	TRUE	NA	NA	NA	NA	NA	NA	TP53I3	OID30632	ENSG00000115129	C	schizophrenia	rs2551346:TP53I3:ENSG00000115129:OID30632:schizophrenia	<0.8	not_MHC	UKB	cis_only	yes_in_secondary	0.464929	not_pass	>7.392076e-06	not_applicable	not_applicable	Not_qualifying_for_tier
2601	2601	rs10231147,rs55788454,rs73161045	Inverse variance weighted	3	0.0292352	0.1549	1.04246	0.984407	1.10394	TRUE	0	TRUE	1.72296	2	0.422536	-0.00521882	0.0388689	0.915031	TPK1	OID30338	ENSG00000196511	C,C,C	bipolar_noukb	TPK1:ENSG00000196511:OID30338:bipolar_noukb	<0.8	not_MHC	UKB	cis_only	IVW	no_fdr_sensitivity	no_fdr_sensitivity	>7.392076e-06	pass	pass	Not_qualifying_for_tier
2602	2602	rs10231147,rs55788454,rs73161045	Inverse variance weighted	3	0.0366393	0.796922	1.00947	0.939522	1.08463	TRUE	0	TRUE	16.2418	2	0.000297256	0.0120145	0.0534736	0.8593	TPK1	OID30338	ENSG00000196511	C,C,C	depression_Als_noukb_included	TPK1:ENSG00000196511:OID30338:depression_Als_noukb_included	<0.8	not_MHC	UKB	cis_only	IVW	no_fdr_sensitivity	no_fdr_sensitivity	>7.392076e-06	pass	not_pass	Not_qualifying_for_tier
2599	2599	rs10231147,rs55788454,rs73161045	Inverse variance weighted	3	0.0150853	0.546648	1.00913	0.979734	1.03942	TRUE	0	TRUE	1.96737	2	0.373931	-0.00865304	0.0207472	0.748449	TPK1	OID30338	ENSG00000196511	C,C,C	anxiety_pgc_2026	TPK1:ENSG00000196511:OID30338:anxiety_pgc_2026	<0.8	not_MHC	UKB	cis_only	IVW	0.945092	not_pass	>7.392076e-06	pass	pass	Not_qualifying_for_tier
2600	2600	rs10231147,rs55788454,rs73161045	Inverse variance weighted	3	0.0291776	0.135494	1.04452	0.98646	1.10599	TRUE	0	TRUE	1.76228	2	0.414311	-0.00385446	0.0393106	0.937777	TPK1	OID30338	ENSG00000196511	C,C,C	bipolar	TPK1:ENSG00000196511:OID30338:bipolar	<0.8	not_MHC	UKB	cis_only	IVW	0.633754	not_pass	>7.392076e-06	pass	pass	Not_qualifying_for_tier
2603	2603	rs10231147,rs55788454,rs73161045	Inverse variance weighted	3	0.0343053	0.779272	1.00966	0.944005	1.07988	TRUE	0	TRUE	24.9595	2	3.80295e-06	-0.0024609	0.050922	0.969258	TPK1	OID30338	ENSG00000196511	C,C,C	depression_Als_ukb_included	TPK1:ENSG00000196511:OID30338:depression_Als_ukb_included	<0.8	not_MHC	UKB	cis_only	IVW	0.991974	not_pass	>7.392076e-06	pass	not_pass	Not_qualifying_for_tier
2604	2604	rs10231147,rs55788454,rs73161045	Inverse variance weighted	3	0.042886	0.356634	1.04032	0.956452	1.13155	TRUE	1.90149e-269	TRUE	5.11283	2	0.0775825	0.0493987	0.0386475	0.422646	TPK1	OID30338	ENSG00000196511	C,C,C	schizophrenia	TPK1:ENSG00000196511:OID30338:schizophrenia	<0.8	not_MHC	UKB	cis_only	IVW	0.864672	not_pass	>7.392076e-06	pass	pass	Not_qualifying_for_tier
7190	4467	rs10778152,rs11827437	Inverse variance weighted	2	0.0497309	0.133206	0.928045	0.841855	1.02306	TRUE	2.14666e-124	TRUE	0.012908	1	0.909544	NA	NA	NA	TPP1	OID20750	ENSG00000166340	T,C	bipolar_noukb	TPP1:ENSG00000166340:OID20750:bipolar_noukb	<0.8	not_MHC	UKB	cis_trans	IVW	no_fdr_sensitivity	no_fdr_sensitivity	>7.392076e-06	not_applicable	pass	Not_qualifying_for_tier
7191	4468	rs10778152,rs11827437	Inverse variance weighted	2	0.0570679	0.694976	1.02263	0.91441	1.14366	TRUE	3.98732e-128	TRUE	6.52843	1	0.0106163	NA	NA	NA	TPP1	OID20750	ENSG00000166340	T,C	depression_Als_noukb_included	TPP1:ENSG00000166340:OID20750:depression_Als_noukb_included	<0.8	not_MHC	UKB	cis_trans	IVW	no_fdr_sensitivity	no_fdr_sensitivity	>7.392076e-06	not_applicable	not_pass	Not_qualifying_for_tier
10799	3408	rs11827437	Wald ratio	1	0.0641461	0.274608	0.932319	0.822171	1.05722	TRUE	5.19053e-75	TRUE	NA	NA	NA	NA	NA	NA	TPP1	OID20750	ENSG00000166340	C	bipolar_noukb	rs11827437:TPP1:ENSG00000166340:OID20750:bipolar_noukb	<0.8	not_MHC	UKB	cis_only	yes_in_secondary	no_fdr_sensitivity	no_fdr_sensitivity	>7.392076e-06	not_applicable	not_applicable	Not_qualifying_for_tier
10800	3409	rs11827437	Wald ratio	1	0.0287106	0.428931	0.977545	0.924055	1.03413	TRUE	2.0399e-79	TRUE	NA	NA	NA	NA	NA	NA	TPP1	OID20750	ENSG00000166340	C	depression_Als_noukb_included	rs11827437:TPP1:ENSG00000166340:OID20750:depression_Als_noukb_included	<0.8	not_MHC	UKB	cis_only	yes_in_secondary	no_fdr_sensitivity	no_fdr_sensitivity	>7.392076e-06	not_applicable	not_applicable	Not_qualifying_for_tier
7188	4465	rs10778152,rs11827437	Inverse variance weighted	2	0.0567099	0.447779	1.04399	0.934166	1.16673	TRUE	9.11709e-130	TRUE	5.21682	1	0.0223695	NA	NA	NA	TPP1	OID20750	ENSG00000166340	T,C	anxiety_pgc_2026	TPP1:ENSG00000166340:OID20750:anxiety_pgc_2026	<0.8	not_MHC	UKB	cis_trans	IVW	0.907303	not_pass	>7.392076e-06	not_applicable	not_pass	Not_qualifying_for_tier
7189	4466	rs10778152,rs11827437	Inverse variance weighted	2	0.0497218	0.154778	0.931698	0.845183	1.02707	TRUE	1.71889e-126	TRUE	0.0134773	1	0.90758	NA	NA	NA	TPP1	OID20750	ENSG00000166340	T,C	bipolar	TPP1:ENSG00000166340:OID20750:bipolar	<0.8	not_MHC	UKB	cis_trans	IVW	0.649352	not_pass	>7.392076e-06	not_applicable	pass	Not_qualifying_for_tier
7192	4469	rs10778152,rs11827437	Inverse variance weighted	2	0.0381571	0.632271	1.01843	0.94504	1.09751	TRUE	7.07334e-132	TRUE	4.95884	1	0.0259576	NA	NA	NA	TPP1	OID20750	ENSG00000166340	T,C	depression_Als_ukb_included	TPP1:ENSG00000166340:OID20750:depression_Als_ukb_included	<0.8	not_MHC	UKB	cis_trans	IVW	0.966251	not_pass	>7.392076e-06	not_applicable	not_pass	Not_qualifying_for_tier
7193	4470	rs10778152,rs11827437	Inverse variance weighted	2	0.139569	0.758863	0.958061	0.728768	1.2595	TRUE	4.90516e-99	TRUE	9.30264	1	0.00228824	NA	NA	NA	TPP1	OID20750	ENSG00000166340	T,C	schizophrenia	TPP1:ENSG00000166340:OID20750:schizophrenia	<0.8	not_MHC	UKB	cis_trans	IVW	0.986751	not_pass	>7.392076e-06	not_applicable	not_pass	Not_qualifying_for_tier
10797	3406	rs11827437	Wald ratio	1	0.0320228	0.950157	0.998	0.937286	1.06265	TRUE	1.72472e-81	TRUE	NA	NA	NA	NA	NA	NA	TPP1	OID20750	ENSG00000166340	C	anxiety_pgc_2026	rs11827437:TPP1:ENSG00000166340:OID20750:anxiety_pgc_2026	<0.8	not_MHC	UKB	cis_only	yes_in_secondary	0.997893	not_pass	>7.392076e-06	not_applicable	not_applicable	Not_qualifying_for_tier
10798	3407	rs11827437	Wald ratio	1	0.0641349	0.303059	0.936082	0.825508	1.06147	TRUE	2.92693e-76	TRUE	NA	NA	NA	NA	NA	NA	TPP1	OID20750	ENSG00000166340	C	bipolar	rs11827437:TPP1:ENSG00000166340:OID20750:bipolar	<0.8	not_MHC	UKB	cis_only	yes_in_secondary	0.821156	not_pass	>7.392076e-06	not_applicable	not_applicable	Not_qualifying_for_tier
10801	3410	rs11827437	Wald ratio	1	0.0220242	0.585925	0.988074	0.946329	1.03166	TRUE	2.36572e-81	TRUE	NA	NA	NA	NA	NA	NA	TPP1	OID20750	ENSG00000166340	C	depression_Als_ukb_included	rs11827437:TPP1:ENSG00000166340:OID20750:depression_Als_ukb_included	<0.8	not_MHC	UKB	cis_only	yes_in_secondary	0.956068	not_pass	>7.392076e-06	not_applicable	not_applicable	Not_qualifying_for_tier
10802	3411	rs11827437	Wald ratio	1	0.0599319	0.00805367	0.85316	0.758604	0.959501	TRUE	4.76161e-59	TRUE	NA	NA	NA	NA	NA	NA	TPP1	OID20750	ENSG00000166340	C	schizophrenia	rs11827437:TPP1:ENSG00000166340:OID20750:schizophrenia	<0.8	not_MHC	UKB	cis_only	yes_in_secondary	0.168598	not_pass	>7.392076e-06	not_applicable	not_applicable	Not_qualifying_for_tier
2607	2607	rs145534062,rs150298197,rs200739898,rs34777355,rs62012860,rs78306371	Inverse variance weighted	6	0.0182772	0.241673	1.02163	0.985679	1.05889	TRUE	0	TRUE	6.2425	5	0.283333	0.0795025	0.0510888	0.194654	TPSAB1	OID20642	ENSG00000172236	C,C,C,C,C,C	bipolar_noukb	TPSAB1:ENSG00000172236:OID20642:bipolar_noukb	<0.8	not_MHC	UKB	cis_only	IVW	no_fdr_sensitivity	no_fdr_sensitivity	>7.392076e-06	pass	pass	Not_qualifying_for_tier
2608	2608	rs145534062,rs150298197,rs200739898,rs34777355,rs62012860,rs78306371	Inverse variance weighted	6	0.00908751	0.675246	0.9962	0.978613	1.0141	TRUE	0	TRUE	8.60164	5	0.126048	-0.023951	0.0294824	0.462154	TPSAB1	OID20642	ENSG00000172236	C,C,C,C,C,C	depression_Als_noukb_included	TPSAB1:ENSG00000172236:OID20642:depression_Als_noukb_included	<0.8	not_MHC	UKB	cis_only	IVW	no_fdr_sensitivity	no_fdr_sensitivity	>7.392076e-06	pass	pass	Not_qualifying_for_tier
2605	2605	rs150298197,rs200739898,rs62012860,rs78306371	Inverse variance weighted	4	0.0119125	0.562957	1.00691	0.983677	1.0307	TRUE	0	TRUE	2.26054	3	0.520123	0.0908074	0.112551	0.504468	TPSAB1	OID20642	ENSG00000172236	C,C,C,C	anxiety_pgc_2026	TPSAB1:ENSG00000172236:OID20642:anxiety_pgc_2026	<0.8	not_MHC	UKB	cis_only	IVW	0.952835	not_pass	>7.392076e-06	pass	pass	Not_qualifying_for_tier
2606	2606	rs145534062,rs150298197,rs200739898,rs34777355,rs62012860,rs78306371	Inverse variance weighted	6	0.0159467	0.169139	1.02217	0.990714	1.05462	TRUE	0	TRUE	4.83289	5	0.436613	0.0656139	0.04954	0.255955	TPSAB1	OID20642	ENSG00000172236	C,C,C,C,C,C	bipolar	TPSAB1:ENSG00000172236:OID20642:bipolar	<0.8	not_MHC	UKB	cis_only	IVW	0.672613	not_pass	>7.392076e-06	pass	pass	Not_qualifying_for_tier
2609	2609	rs145534062,rs150298197,rs200739898,rs34777355,rs62012860,rs78306371	Inverse variance weighted	6	0.00509463	0.778822	0.99857	0.988649	1.00859	TRUE	0	TRUE	5.17127	5	0.395338	0.014198	0.0159256	0.423032	TPSAB1	OID20642	ENSG00000172236	C,C,C,C,C,C	depression_Als_ukb_included	TPSAB1:ENSG00000172236:OID20642:depression_Als_ukb_included	<0.8	not_MHC	UKB	cis_only	IVW	0.991974	not_pass	>7.392076e-06	pass	pass	Not_qualifying_for_tier
2610	2610	rs145534062,rs150298197,rs200739898,rs34777355,rs62012860,rs78306371	Inverse variance weighted	6	0.0149076	0.436003	0.988455	0.959991	1.01776	TRUE	0	TRUE	1.24239	5	0.940747	0.0341726	0.0462466	0.500967	TPSAB1	OID20642	ENSG00000172236	C,C,C,C,C,C	schizophrenia	TPSAB1:ENSG00000172236:OID20642:schizophrenia	<0.8	not_MHC	UKB	cis_only	IVW	0.904024	not_pass	>7.392076e-06	pass	pass	Not_qualifying_for_tier
7196	4473	rs10781522,rs1354034,rs4239702	Inverse variance weighted	3	0.323369	0.673907	1.14576	0.607908	2.15949	TRUE	7.6317e-33	TRUE	26.5996	2	1.67484e-06	0.221632	0.227576	0.508424	TRAF2	OID20507	ENSG00000127191	C,T,T	bipolar_noukb	TRAF2:ENSG00000127191:OID20507:bipolar_noukb	<0.8	not_MHC	UKB	cis_trans	IVW	no_fdr_sensitivity	no_fdr_sensitivity	>7.392076e-06	pass	not_pass	Not_qualifying_for_tier
7197	4474	rs10781522,rs1354034,rs4239702	Inverse variance weighted	3	0.116546	0.470545	1.08774	0.865601	1.36688	TRUE	6.1937e-38	TRUE	15.7196	2	0.000385955	-0.0614575	0.0930757	0.628482	TRAF2	OID20507	ENSG00000127191	C,T,T	depression_Als_noukb_included	TRAF2:ENSG00000127191:OID20507:depression_Als_noukb_included	<0.8	not_MHC	UKB	cis_trans	IVW	no_fdr_sensitivity	no_fdr_sensitivity	>7.392076e-06	pass	not_pass	Not_qualifying_for_tier
10805	3414	rs10781522	Wald ratio	1	0.180809	0.105561	1.33995	0.940116	1.90984	TRUE	1.84707e-11	TRUE	NA	NA	NA	NA	NA	NA	TRAF2	OID20507	ENSG00000127191	C	bipolar_noukb	rs10781522:TRAF2:ENSG00000127191:OID20507:bipolar_noukb	<0.8	not_MHC	UKB	cis_only	yes_in_secondary	no_fdr_sensitivity	no_fdr_sensitivity	>7.392076e-06	not_applicable	not_applicable	Not_qualifying_for_tier
10806	3415	rs10781522	Wald ratio	1	0.0811986	0.0532426	0.854745	0.728985	1.0022	TRUE	4.33304e-12	TRUE	NA	NA	NA	NA	NA	NA	TRAF2	OID20507	ENSG00000127191	C	depression_Als_noukb_included	rs10781522:TRAF2:ENSG00000127191:OID20507:depression_Als_noukb_included	<0.8	not_MHC	UKB	cis_only	yes_in_secondary	no_fdr_sensitivity	no_fdr_sensitivity	>7.392076e-06	not_applicable	not_applicable	Not_qualifying_for_tier
7194	4471	rs10781522,rs1354034,rs4239702	Inverse variance weighted	3	0.113092	0.225866	1.14679	0.91879	1.43136	TRUE	2.6895e-38	TRUE	13.6645	2	0.00107843	0.0534803	0.10118	0.690452	TRAF2	OID20507	ENSG00000127191	C,T,T	anxiety_pgc_2026	TRAF2:ENSG00000127191:OID20507:anxiety_pgc_2026	<0.8	not_MHC	UKB	cis_trans	IVW	0.743147	not_pass	>7.392076e-06	pass	not_pass	Not_qualifying_for_tier
7195	4472	rs10781522,rs1354034,rs4239702	Inverse variance weighted	3	0.329272	0.688292	1.14122	0.598531	2.17596	TRUE	8.26952e-34	TRUE	27.428	2	1.10685e-06	0.230989	0.222956	0.488735	TRAF2	OID20507	ENSG00000127191	C,T,T	bipolar	TRAF2:ENSG00000127191:OID20507:bipolar	<0.8	not_MHC	UKB	cis_trans	IVW	0.977583	not_pass	>7.392076e-06	pass	not_pass	Not_qualifying_for_tier
7198	4475	rs10781522,rs1354034,rs4239702	Inverse variance weighted	3	0.0991372	0.433832	1.08068	0.889835	1.31245	TRUE	2.14821e-38	TRUE	22.9825	2	1.02193e-05	-0.0200519	0.0984201	0.872047	TRAF2	OID20507	ENSG00000127191	C,T,T	depression_Als_ukb_included	TRAF2:ENSG00000127191:OID20507:depression_Als_ukb_included	<0.8	not_MHC	UKB	cis_trans	IVW	0.903038	not_pass	>7.392076e-06	pass	not_pass	Not_qualifying_for_tier
7199	4476	rs10781522,rs1354034,rs4239702	Inverse variance weighted	3	0.3002	0.868713	1.05087	0.583465	1.89272	TRUE	1.5935e-24	TRUE	27.8268	2	9.06765e-07	0.191551	0.224867	0.550826	TRAF2	OID20507	ENSG00000127191	C,T,T	schizophrenia	TRAF2:ENSG00000127191:OID20507:schizophrenia	<0.8	not_MHC	UKB	cis_trans	IVW	0.995541	not_pass	>7.392076e-06	pass	not_pass	Not_qualifying_for_tier
10803	3412	rs10781522	Wald ratio	1	0.0888755	0.172108	1.12903	0.948532	1.34387	TRUE	1.03121e-12	TRUE	NA	NA	NA	NA	NA	NA	TRAF2	OID20507	ENSG00000127191	C	anxiety_pgc_2026	rs10781522:TRAF2:ENSG00000127191:OID20507:anxiety_pgc_2026	<0.8	not_MHC	UKB	cis_only	yes_in_secondary	0.675903	not_pass	>7.392076e-06	not_applicable	not_applicable	Not_qualifying_for_tier
10804	3413	rs10781522	Wald ratio	1	0.179643	0.0823274	1.36629	0.96079	1.94294	TRUE	1.32445e-11	TRUE	NA	NA	NA	NA	NA	NA	TRAF2	OID20507	ENSG00000127191	C	bipolar	rs10781522:TRAF2:ENSG00000127191:OID20507:bipolar	<0.8	not_MHC	UKB	cis_only	yes_in_secondary	0.514751	not_pass	>7.392076e-06	not_applicable	not_applicable	Not_qualifying_for_tier
10807	3416	rs10781522	Wald ratio	1	0.0597377	0.199212	0.926176	0.823841	1.04122	TRUE	6.28179e-13	TRUE	NA	NA	NA	NA	NA	NA	TRAF2	OID20507	ENSG00000127191	C	depression_Als_ukb_included	rs10781522:TRAF2:ENSG00000127191:OID20507:depression_Als_ukb_included	<0.8	not_MHC	UKB	cis_only	yes_in_secondary	0.713857	not_pass	>7.392076e-06	not_applicable	not_applicable	Not_qualifying_for_tier
10808	3417	rs10781522	Wald ratio	1	0.161628	0.38334	1.15131	0.83871	1.58042	TRUE	2.48253e-10	TRUE	NA	NA	NA	NA	NA	NA	TRAF2	OID20507	ENSG00000127191	C	schizophrenia	rs10781522:TRAF2:ENSG00000127191:OID20507:schizophrenia	<0.8	not_MHC	UKB	cis_only	yes_in_secondary	0.877557	not_pass	>7.392076e-06	not_applicable	not_applicable	Not_qualifying_for_tier
2613	2613	rs138922408,rs144918113,rs498872,rs76143861	Inverse variance weighted	4	0.0131234	0.130116	1.02006	0.994159	1.04664	TRUE	0	TRUE	1.17882	3	0.758088	-0.0271823	0.0770541	0.757971	TREH	OID30388	ENSG00000118094	C,C,C,C	bipolar_noukb	TREH:ENSG00000118094:OID30388:bipolar_noukb	<0.8	not_MHC	UKB	cis_only	IVW	no_fdr_sensitivity	no_fdr_sensitivity	>7.392076e-06	pass	pass	Not_qualifying_for_tier
2614	2614	rs138922408,rs144918113,rs498872,rs76143861	Inverse variance weighted	4	0.00595899	0.936918	0.999528	0.987922	1.01127	TRUE	0	TRUE	0.60188	3	0.896002	0.0150187	0.038272	0.73262	TREH	OID30388	ENSG00000118094	C,C,C,C	depression_Als_noukb_included	TREH:ENSG00000118094:OID30388:depression_Als_noukb_included	<0.8	not_MHC	UKB	cis_only	IVW	no_fdr_sensitivity	no_fdr_sensitivity	>7.392076e-06	pass	pass	Not_qualifying_for_tier
2611	2611	rs138922408,rs144918113,rs498872,rs76143861	Inverse variance weighted	4	0.00666061	0.311898	1.00676	0.993701	1.01999	TRUE	0	TRUE	3.03916	3	0.385627	-0.0336197	0.0430959	0.51699	TREH	OID30388	ENSG00000118094	C,C,C,C	anxiety_pgc_2026	TREH:ENSG00000118094:OID30388:anxiety_pgc_2026	<0.8	not_MHC	UKB	cis_only	IVW	0.827778	not_pass	>7.392076e-06	pass	pass	Not_qualifying_for_tier
2612	2612	rs138922408,rs144918113,rs498872,rs76143861	Inverse variance weighted	4	0.0130898	0.118618	1.02064	0.994786	1.04716	TRUE	0	TRUE	1.5318	3	0.67495	-0.0286242	0.076418	0.743964	TREH	OID30388	ENSG00000118094	C,C,C,C	bipolar	TREH:ENSG00000118094:OID30388:bipolar	<0.8	not_MHC	UKB	cis_only	IVW	0.608931	not_pass	>7.392076e-06	pass	pass	Not_qualifying_for_tier
2615	2615	rs138922408,rs144918113,rs498872,rs76143861	Inverse variance weighted	4	0.00439446	0.16714	1.00609	0.997461	1.01479	TRUE	0	TRUE	0.527314	3	0.912851	0.000784358	0.0258284	0.978531	TREH	OID30388	ENSG00000118094	C,C,C,C	depression_Als_ukb_included	TREH:ENSG00000118094:OID30388:depression_Als_ukb_included	<0.8	not_MHC	UKB	cis_only	IVW	0.671005	not_pass	>7.392076e-06	pass	pass	Not_qualifying_for_tier
2616	2616	rs138922408,rs144918113,rs498872,rs76143861	Inverse variance weighted	4	0.0121151	0.00511982	1.0345	1.01022	1.05936	TRUE	0	TRUE	0.802703	3	0.84882	-0.0608907	0.0719561	0.486535	TREH	OID30388	ENSG00000118094	C,C,C,C	schizophrenia	TREH:ENSG00000118094:OID30388:schizophrenia	<0.8	not_MHC	UKB	cis_only	IVW	0.157598	not_pass	>7.392076e-06	pass	pass	Not_qualifying_for_tier
7202	4479	rs1286289,rs625025	Inverse variance weighted	2	0.0346722	0.180627	0.954641	0.891921	1.02177	TRUE	8.00324e-256	TRUE	0.165662	1	0.683996	NA	NA	NA	TREM2	OID20731	ENSG00000095970	T,T	bipolar_noukb	TREM2:ENSG00000095970:OID20731:bipolar_noukb	<0.8	not_MHC	UKB	cis_trans	IVW	no_fdr_sensitivity	no_fdr_sensitivity	>7.392076e-06	not_applicable	pass	Not_qualifying_for_tier
7203	4480	rs1286289,rs625025	Inverse variance weighted	2	0.04062	0.675331	0.983131	0.907893	1.0646	TRUE	5.82044e-265	TRUE	6.31302	1	0.0119855	NA	NA	NA	TREM2	OID20731	ENSG00000095970	T,T	depression_Als_noukb_included	TREM2:ENSG00000095970:OID20731:depression_Als_noukb_included	<0.8	not_MHC	UKB	cis_trans	IVW	no_fdr_sensitivity	no_fdr_sensitivity	>7.392076e-06	not_applicable	not_pass	Not_qualifying_for_tier
7200	4477	rs1286289,rs625025	Inverse variance weighted	2	0.0199623	0.808442	1.00485	0.966295	1.04495	TRUE	1.51065e-269	TRUE	0.7692	1	0.380465	NA	NA	NA	TREM2	OID20731	ENSG00000095970	T,T	anxiety_pgc_2026	TREM2:ENSG00000095970:OID20731:anxiety_pgc_2026	<0.8	not_MHC	UKB	cis_trans	IVW	0.995541	not_pass	>7.392076e-06	not_applicable	pass	Not_qualifying_for_tier
7201	4478	rs1286289,rs625025	Inverse variance weighted	2	0.0345399	0.182877	0.955037	0.892523	1.02193	TRUE	1.53088e-259	TRUE	0.292288	1	0.588758	NA	NA	NA	TREM2	OID20731	ENSG00000095970	T,T	bipolar	TREM2:ENSG00000095970:OID20731:bipolar	<0.8	not_MHC	UKB	cis_trans	IVW	0.693174	not_pass	>7.392076e-06	not_applicable	pass	Not_qualifying_for_tier
7204	4481	rs1286289,rs625025	Inverse variance weighted	2	0.0125377	0.126142	0.981006	0.957193	1.00541	TRUE	2.4286e-273	TRUE	1.12659	1	0.288503	NA	NA	NA	TREM2	OID20731	ENSG00000095970	T,T	depression_Als_ukb_included	TREM2:ENSG00000095970:OID20731:depression_Als_ukb_included	<0.8	not_MHC	UKB	cis_trans	IVW	0.624871	not_pass	>7.392076e-06	not_applicable	pass	Not_qualifying_for_tier
7205	4482	rs1286289,rs188904277,rs625025	Inverse variance weighted	3	0.0267855	0.444313	0.979719	0.929612	1.03253	TRUE	0	TRUE	2.36798	2	0.306055	0.00677131	0.0248181	0.830433	TREM2	OID20731	ENSG00000095970	T,C,T	schizophrenia	TREM2:ENSG00000095970:OID20731:schizophrenia	<0.8	not_MHC	UKB	cis_trans	IVW	0.905885	not_pass	>7.392076e-06	pass	pass	Not_qualifying_for_tier
10809	3418	rs188904277	Wald ratio	1	0.0397663	0.208977	0.951266	0.879938	1.02838	TRUE	3.87193e-154	TRUE	NA	NA	NA	NA	NA	NA	TREM2	OID20731	ENSG00000095970	C	schizophrenia	rs188904277:TREM2:ENSG00000095970:OID20731:schizophrenia	<0.8	not_MHC	UKB	cis_only	yes_in_secondary	0.725008	not_pass	>7.392076e-06	not_applicable	not_applicable	Not_qualifying_for_tier
7208	4485	rs10774624,rs13207171	Inverse variance weighted	2	0.0349987	0.570336	1.02006	0.952435	1.09249	TRUE	2.16171e-234	TRUE	0.0609411	1	0.805015	NA	NA	NA	TREML2	OID21120	ENSG00000112195	T,C	bipolar_noukb	TREML2:ENSG00000112195:OID21120:bipolar_noukb	<0.8	not_MHC	UKB	cis_trans	IVW	no_fdr_sensitivity	no_fdr_sensitivity	>7.392076e-06	not_applicable	pass	Not_qualifying_for_tier
7209	4486	rs10774624,rs13207171	Inverse variance weighted	2	0.0172372	0.0353956	1.03693	1.00248	1.07256	TRUE	1.44452e-239	TRUE	1.04211	1	0.30733	NA	NA	NA	TREML2	OID21120	ENSG00000112195	T,C	depression_Als_noukb_included	TREML2:ENSG00000112195:OID21120:depression_Als_noukb_included	<0.8	not_MHC	UKB	cis_trans	IVW	no_fdr_sensitivity	no_fdr_sensitivity	>7.392076e-06	not_applicable	pass	Not_qualifying_for_tier
10812	3421	rs13207171	Wald ratio	1	0.0386253	0.681902	1.01596	0.941883	1.09586	TRUE	9.27344e-183	TRUE	NA	NA	NA	NA	NA	NA	TREML2	OID21120	ENSG00000112195	C	bipolar_noukb	rs13207171:TREML2:ENSG00000112195:OID21120:bipolar_noukb	<0.8	not_MHC	UKB	cis_only	yes_in_secondary	no_fdr_sensitivity	no_fdr_sensitivity	>7.392076e-06	not_applicable	not_applicable	Not_qualifying_for_tier
10813	3422	rs13207171	Wald ratio	1	0.0180149	0.0179002	1.04358	1.00737	1.08108	TRUE	1.63796e-185	TRUE	NA	NA	NA	NA	NA	NA	TREML2	OID21120	ENSG00000112195	C	depression_Als_noukb_included	rs13207171:TREML2:ENSG00000112195:OID21120:depression_Als_noukb_included	<0.8	not_MHC	UKB	cis_only	yes_in_secondary	no_fdr_sensitivity	no_fdr_sensitivity	>7.392076e-06	not_applicable	not_applicable	Not_qualifying_for_tier
7206	4483	rs10774624,rs13207171	Inverse variance weighted	2	0.0371824	0.541343	1.02297	0.95107	1.10031	TRUE	1.07036e-241	TRUE	4.01307	1	0.0451489	NA	NA	NA	TREML2	OID21120	ENSG00000112195	T,C	anxiety_pgc_2026	TREML2:ENSG00000112195:OID21120:anxiety_pgc_2026	<0.8	not_MHC	UKB	cis_trans	IVW	0.942289	not_pass	>7.392076e-06	not_applicable	not_pass	Not_qualifying_for_tier
7207	4484	rs10774624,rs13207171	Inverse variance weighted	2	0.0349968	0.731851	1.01206	0.944971	1.08392	TRUE	4.64407e-238	TRUE	0.115992	1	0.733422	NA	NA	NA	TREML2	OID21120	ENSG00000112195	T,C	bipolar	TREML2:ENSG00000112195:OID21120:bipolar	<0.8	not_MHC	UKB	cis_trans	IVW	0.983432	not_pass	>7.392076e-06	not_applicable	pass	Not_qualifying_for_tier
7210	4487	rs10774624,rs13207171	Inverse variance weighted	2	0.0121421	0.238458	1.01442	0.99056	1.03885	TRUE	2.92792e-247	TRUE	0.979937	1	0.322214	NA	NA	NA	TREML2	OID21120	ENSG00000112195	T,C	depression_Als_ukb_included	TREML2:ENSG00000112195:OID21120:depression_Als_ukb_included	<0.8	not_MHC	UKB	cis_trans	IVW	0.75335	not_pass	>7.392076e-06	not_applicable	pass	Not_qualifying_for_tier
7211	4488	rs10774624,rs13207171	Inverse variance weighted	2	0.0325471	0.86938	0.994662	0.933192	1.06018	TRUE	1.69311e-205	TRUE	0.0079745	1	0.928843	NA	NA	NA	TREML2	OID21120	ENSG00000112195	T,C	schizophrenia	TREML2:ENSG00000112195:OID21120:schizophrenia	<0.8	not_MHC	UKB	cis_trans	IVW	0.995541	not_pass	>7.392076e-06	not_applicable	pass	Not_qualifying_for_tier
10810	3419	rs13207171	Wald ratio	1	0.0203851	0.741896	1.00674	0.967305	1.04777	TRUE	1.67026e-192	TRUE	NA	NA	NA	NA	NA	NA	TREML2	OID21120	ENSG00000112195	C	anxiety_pgc_2026	rs13207171:TREML2:ENSG00000112195:OID21120:anxiety_pgc_2026	<0.8	not_MHC	UKB	cis_only	yes_in_secondary	0.984614	not_pass	>7.392076e-06	not_applicable	not_applicable	Not_qualifying_for_tier
10811	3420	rs13207171	Wald ratio	1	0.0386229	0.867791	1.00645	0.933073	1.0856	TRUE	5.2151e-186	TRUE	NA	NA	NA	NA	NA	NA	TREML2	OID21120	ENSG00000112195	C	bipolar	rs13207171:TREML2:ENSG00000112195:OID21120:bipolar	<0.8	not_MHC	UKB	cis_only	yes_in_secondary	0.995541	not_pass	>7.392076e-06	not_applicable	not_applicable	Not_qualifying_for_tier
10814	3423	rs13207171	Wald ratio	1	0.0131549	0.141887	1.01951	0.993559	1.04614	TRUE	5.57954e-192	TRUE	NA	NA	NA	NA	NA	NA	TREML2	OID21120	ENSG00000112195	C	depression_Als_ukb_included	rs13207171:TREML2:ENSG00000112195:OID21120:depression_Als_ukb_included	<0.8	not_MHC	UKB	cis_only	yes_in_secondary	0.645135	not_pass	>7.392076e-06	not_applicable	not_applicable	Not_qualifying_for_tier
10815	3424	rs13207171	Wald ratio	1	0.0359409	0.851819	0.993309	0.925744	1.06581	TRUE	1.00599e-159	TRUE	NA	NA	NA	NA	NA	NA	TREML2	OID21120	ENSG00000112195	C	schizophrenia	rs13207171:TREML2:ENSG00000112195:OID21120:schizophrenia	<0.8	not_MHC	UKB	cis_only	yes_in_secondary	0.995541	not_pass	>7.392076e-06	not_applicable	not_applicable	Not_qualifying_for_tier
12181	1304	rs148212596	Wald ratio	1	0.0945317	0.968846	0.996315	0.827808	1.19912	TRUE	2.67771e-56	TRUE	NA	NA	NA	NA	NA	NA	TRIAP1	OID21403	ENSG00000170855	T	bipolar_noukb	rs148212596:TRIAP1:ENSG00000170855:OID21403:bipolar_noukb	<0.8	not_MHC	UKB	cis_trans	no_unique	no_fdr_sensitivity	no_fdr_sensitivity	>7.392076e-06	not_applicable	not_applicable	Not_qualifying_for_tier
12182	1305	rs148212596	Wald ratio	1	0.0385368	0.495023	1.02664	0.951956	1.10719	TRUE	3.83097e-58	TRUE	NA	NA	NA	NA	NA	NA	TRIAP1	OID21403	ENSG00000170855	T	depression_Als_noukb_included	rs148212596:TRIAP1:ENSG00000170855:OID21403:depression_Als_noukb_included	<0.8	not_MHC	UKB	cis_trans	no_unique	no_fdr_sensitivity	no_fdr_sensitivity	>7.392076e-06	not_applicable	not_applicable	Not_qualifying_for_tier
12179	1302	rs148212596	Wald ratio	1	0.044976	0.00331131	0.876248	0.802311	0.956999	TRUE	2.0876e-54	TRUE	NA	NA	NA	NA	NA	NA	TRIAP1	OID21403	ENSG00000170855	T	anxiety_pgc_2026	rs148212596:TRIAP1:ENSG00000170855:OID21403:anxiety_pgc_2026	<0.8	not_MHC	UKB	cis_trans	no_unique	0.12367	not_pass	>7.392076e-06	not_applicable	not_applicable	Not_qualifying_for_tier
12180	1303	rs148212596	Wald ratio	1	0.0913257	0.714222	0.96711	0.808608	1.15668	TRUE	1.7544e-56	TRUE	NA	NA	NA	NA	NA	NA	TRIAP1	OID21403	ENSG00000170855	T	bipolar	rs148212596:TRIAP1:ENSG00000170855:OID21403:bipolar	<0.8	not_MHC	UKB	cis_trans	no_unique	0.981968	not_pass	>7.392076e-06	not_applicable	not_applicable	Not_qualifying_for_tier
12183	1306	rs148212596	Wald ratio	1	0.0274415	0.768456	1.00811	0.955322	1.06382	TRUE	7.86662e-60	TRUE	NA	NA	NA	NA	NA	NA	TRIAP1	OID21403	ENSG00000170855	T	depression_Als_ukb_included	rs148212596:TRIAP1:ENSG00000170855:OID21403:depression_Als_ukb_included	<0.8	not_MHC	UKB	cis_trans	no_unique	0.989236	not_pass	>7.392076e-06	not_applicable	not_applicable	Not_qualifying_for_tier
12184	1307	rs148212596	Wald ratio	1	0.0932022	0.571121	1.05421	0.878195	1.2655	TRUE	4.86989e-48	TRUE	NA	NA	NA	NA	NA	NA	TRIAP1	OID21403	ENSG00000170855	T	schizophrenia	rs148212596:TRIAP1:ENSG00000170855:OID21403:schizophrenia	<0.8	not_MHC	UKB	cis_trans	no_unique	0.952835	not_pass	>7.392076e-06	not_applicable	not_applicable	Not_qualifying_for_tier
12187	1310	rs1354034	Wald ratio	1	0.109095	0.0317383	0.791123	0.638823	0.979732	TRUE	7.45193e-27	TRUE	NA	NA	NA	NA	NA	NA	TRIM24	OID31271	ENSG00000122779	T	bipolar_noukb	rs1354034:TRIM24:ENSG00000122779:OID31271:bipolar_noukb	<0.8	not_MHC	UKB	cis_trans	no_unique	no_fdr_sensitivity	no_fdr_sensitivity	>7.392076e-06	not_applicable	not_applicable	Not_qualifying_for_tier
12188	1311	rs1354034	Wald ratio	1	0.0510734	0.0485238	1.10601	1.00065	1.22245	TRUE	5.33258e-29	TRUE	NA	NA	NA	NA	NA	NA	TRIM24	OID31271	ENSG00000122779	T	depression_Als_noukb_included	rs1354034:TRIM24:ENSG00000122779:OID31271:depression_Als_noukb_included	<0.8	not_MHC	UKB	cis_trans	no_unique	no_fdr_sensitivity	no_fdr_sensitivity	>7.392076e-06	not_applicable	not_applicable	Not_qualifying_for_tier
12185	1308	rs1354034	Wald ratio	1	0.0547488	0.888706	1.00769	0.905158	1.12184	TRUE	2.61143e-31	TRUE	NA	NA	NA	NA	NA	NA	TRIM24	OID31271	ENSG00000122779	T	anxiety_pgc_2026	rs1354034:TRIM24:ENSG00000122779:OID31271:anxiety_pgc_2026	<0.8	not_MHC	UKB	cis_trans	no_unique	0.995541	not_pass	>7.392076e-06	not_applicable	not_applicable	Not_qualifying_for_tier
12186	1309	rs1354034	Wald ratio	1	0.109371	0.0212881	0.77735	0.627362	0.963198	TRUE	3.5395e-27	TRUE	NA	NA	NA	NA	NA	NA	TRIM24	OID31271	ENSG00000122779	T	bipolar	rs1354034:TRIM24:ENSG00000122779:OID31271:bipolar	<0.8	not_MHC	UKB	cis_trans	no_unique	0.283561	not_pass	>7.392076e-06	not_applicable	not_applicable	Not_qualifying_for_tier
12189	1312	rs1354034	Wald ratio	1	0.0374993	0.15235	1.05514	0.980369	1.13561	TRUE	2.29816e-30	TRUE	NA	NA	NA	NA	NA	NA	TRIM24	OID31271	ENSG00000122779	T	depression_Als_ukb_included	rs1354034:TRIM24:ENSG00000122779:OID31271:depression_Als_ukb_included	<0.8	not_MHC	UKB	cis_trans	no_unique	0.649352	not_pass	>7.392076e-06	not_applicable	not_applicable	Not_qualifying_for_tier
12190	1313	rs1354034	Wald ratio	1	0.100087	0.00666778	0.762209	0.626439	0.927405	TRUE	8.38327e-21	TRUE	NA	NA	NA	NA	NA	NA	TRIM24	OID31271	ENSG00000122779	T	schizophrenia	rs1354034:TRIM24:ENSG00000122779:OID31271:schizophrenia	<0.8	not_MHC	UKB	cis_trans	no_unique	0.1624	not_pass	>7.392076e-06	not_applicable	not_applicable	Not_qualifying_for_tier
2619	2619	rs10769290,rs11822879,rs7947999	Inverse variance weighted	3	0.035652	0.0624969	1.06867	0.996539	1.14601	TRUE	1.20203e-251	TRUE	0.756288	2	0.685132	0.00978519	0.0171455	0.669845	TRIM5	OID20526	ENSG00000132256	C,C,C	bipolar_noukb	TRIM5:ENSG00000132256:OID20526:bipolar_noukb	<0.8	not_MHC	UKB	cis_only	IVW	no_fdr_sensitivity	no_fdr_sensitivity	>7.392076e-06	pass	pass	Not_qualifying_for_tier
2620	2620	rs10769290,rs11822879,rs7947999	Inverse variance weighted	3	0.0156163	0.500091	0.989524	0.959696	1.02028	TRUE	5.29661e-275	TRUE	1.53397	2	0.464411	0.00924603	0.0074809	0.433067	TRIM5	OID20526	ENSG00000132256	C,C,C	depression_Als_noukb_included	TRIM5:ENSG00000132256:OID20526:depression_Als_noukb_included	<0.8	not_MHC	UKB	cis_only	IVW	no_fdr_sensitivity	no_fdr_sensitivity	>7.392076e-06	pass	pass	Not_qualifying_for_tier
2617	2617	rs10769290,rs11822879,rs56348930,rs7947999	Inverse variance weighted	4	0.0180973	0.458575	1.0135	0.978184	1.0501	TRUE	6.50849e-293	TRUE	1.68337	3	0.640638	-0.00780436	0.00954148	0.499338	TRIM5	OID20526	ENSG00000132256	C,C,C,C	anxiety_pgc_2026	TRIM5:ENSG00000132256:OID20526:anxiety_pgc_2026	<0.8	not_MHC	UKB	cis_only	IVW	0.911615	not_pass	>7.392076e-06	pass	pass	Not_qualifying_for_tier
2618	2618	rs10769290,rs11822879,rs7947999	Inverse variance weighted	3	0.0354123	0.050935	1.07157	0.999718	1.14859	TRUE	3.71085e-257	TRUE	0.687758	2	0.709015	0.00708833	0.0170002	0.748512	TRIM5	OID20526	ENSG00000132256	C,C,C	bipolar	TRIM5:ENSG00000132256:OID20526:bipolar	<0.8	not_MHC	UKB	cis_only	IVW	0.421152	not_pass	>7.392076e-06	pass	pass	Not_qualifying_for_tier
2621	2621	rs10769290,rs11822879,rs7947999	Inverse variance weighted	3	0.0116449	0.405557	0.990361	0.968013	1.01323	TRUE	1.53732e-281	TRUE	0.405661	2	0.816417	-0.000486552	0.00568545	0.945652	TRIM5	OID20526	ENSG00000132256	C,C,C	depression_Als_ukb_included	TRIM5:ENSG00000132256:OID20526:depression_Als_ukb_included	<0.8	not_MHC	UKB	cis_only	IVW	0.884105	not_pass	>7.392076e-06	pass	pass	Not_qualifying_for_tier
2622	2622	rs10769290,rs11822879,rs7947999	Inverse variance weighted	3	0.0315387	0.85884	0.994407	0.934798	1.05782	TRUE	4.13536e-230	TRUE	0.322652	2	0.851015	-0.00784964	0.0154135	0.700129	TRIM5	OID20526	ENSG00000132256	C,C,C	schizophrenia	TRIM5:ENSG00000132256:OID20526:schizophrenia	<0.8	not_MHC	UKB	cis_only	IVW	0.995541	not_pass	>7.392076e-06	pass	pass	Not_qualifying_for_tier
12193	1316	rs2046045	Wald ratio	1	0.0635538	0.736663	1.0216	0.901952	1.15712	TRUE	4.57425e-76	TRUE	NA	NA	NA	NA	NA	NA	TSHB	OID20129	ENSG00000134200	T	bipolar_noukb	rs2046045:TSHB:ENSG00000134200:OID20129:bipolar_noukb	<0.8	not_MHC	UKB	cis_trans	no_unique	no_fdr_sensitivity	no_fdr_sensitivity	>7.392076e-06	not_applicable	not_applicable	Not_qualifying_for_tier
12194	1317	rs2046045	Wald ratio	1	0.0289598	0.0236347	1.06773	1.00881	1.13009	TRUE	4.9442e-76	TRUE	NA	NA	NA	NA	NA	NA	TSHB	OID20129	ENSG00000134200	T	depression_Als_noukb_included	rs2046045:TSHB:ENSG00000134200:OID20129:depression_Als_noukb_included	<0.8	not_MHC	UKB	cis_trans	no_unique	no_fdr_sensitivity	no_fdr_sensitivity	>7.392076e-06	not_applicable	not_applicable	Not_qualifying_for_tier
12191	1314	rs2046045	Wald ratio	1	0.0321068	0.950172	1.00201	0.940896	1.06709	TRUE	9.58366e-81	TRUE	NA	NA	NA	NA	NA	NA	TSHB	OID20129	ENSG00000134200	T	anxiety_pgc_2026	rs2046045:TSHB:ENSG00000134200:OID20129:anxiety_pgc_2026	<0.8	not_MHC	UKB	cis_trans	no_unique	0.997893	not_pass	>7.392076e-06	not_applicable	not_applicable	Not_qualifying_for_tier
12192	1315	rs2046045	Wald ratio	1	0.0635533	0.743837	1.02098	0.901408	1.15642	TRUE	4.15973e-77	TRUE	NA	NA	NA	NA	NA	NA	TSHB	OID20129	ENSG00000134200	T	bipolar	rs2046045:TSHB:ENSG00000134200:OID20129:bipolar	<0.8	not_MHC	UKB	cis_trans	no_unique	0.984614	not_pass	>7.392076e-06	not_applicable	not_applicable	Not_qualifying_for_tier
12195	1318	rs2046045	Wald ratio	1	0.0214465	0.224136	1.02641	0.984162	1.07048	TRUE	1.19341e-79	TRUE	NA	NA	NA	NA	NA	NA	TSHB	OID20129	ENSG00000134200	T	depression_Als_ukb_included	rs2046045:TSHB:ENSG00000134200:OID20129:depression_Als_ukb_included	<0.8	not_MHC	UKB	cis_trans	no_unique	0.743007	not_pass	>7.392076e-06	not_applicable	not_applicable	Not_qualifying_for_tier
12196	1319	rs2046045	Wald ratio	1	0.0589315	0.346418	0.946024	0.842827	1.06186	TRUE	5.74215e-64	TRUE	NA	NA	NA	NA	NA	NA	TSHB	OID20129	ENSG00000134200	T	schizophrenia	rs2046045:TSHB:ENSG00000134200:OID20129:schizophrenia	<0.8	not_MHC	UKB	cis_trans	no_unique	0.855081	not_pass	>7.392076e-06	not_applicable	not_applicable	Not_qualifying_for_tier
12199	1322	rs9271176	Wald ratio	1	0.172083	0.0344634	1.43891	1.02696	2.01611	TRUE	1.21186e-11	TRUE	NA	NA	NA	NA	NA	NA	TSPAN7	OID30810	ENSG00000156298	T	bipolar_noukb	rs9271176:TSPAN7:ENSG00000156298:OID30810:bipolar_noukb	<0.8	caution_MHC	UKB	cis_trans	no_unique	no_fdr_sensitivity	no_fdr_sensitivity	>7.392076e-06	not_applicable	not_applicable	Not_qualifying_for_tier
12200	1323	rs9271176	Wald ratio	1	0.0710359	0.261828	0.923386	0.803371	1.06133	TRUE	2.27299e-13	TRUE	NA	NA	NA	NA	NA	NA	TSPAN7	OID30810	ENSG00000156298	T	depression_Als_noukb_included	rs9271176:TSPAN7:ENSG00000156298:OID30810:depression_Als_noukb_included	<0.8	caution_MHC	UKB	cis_trans	no_unique	no_fdr_sensitivity	no_fdr_sensitivity	>7.392076e-06	not_applicable	not_applicable	Not_qualifying_for_tier
12197	1320	rs9271176	Wald ratio	1	0.0844975	0.643567	1.03987	0.881159	1.22717	TRUE	6.04631e-14	TRUE	NA	NA	NA	NA	NA	NA	TSPAN7	OID30810	ENSG00000156298	T	anxiety_pgc_2026	rs9271176:TSPAN7:ENSG00000156298:OID30810:anxiety_pgc_2026	<0.8	caution_MHC	UKB	cis_trans	no_unique	0.967042	not_pass	>7.392076e-06	not_applicable	not_applicable	Not_qualifying_for_tier
12198	1321	rs9271176	Wald ratio	1	0.172701	0.027326	1.46393	1.04355	2.05365	TRUE	7.88792e-12	TRUE	NA	NA	NA	NA	NA	NA	TSPAN7	OID30810	ENSG00000156298	T	bipolar	rs9271176:TSPAN7:ENSG00000156298:OID30810:bipolar	<0.8	caution_MHC	UKB	cis_trans	no_unique	0.307906	not_pass	>7.392076e-06	not_applicable	not_applicable	Not_qualifying_for_tier
12201	1324	rs9271176	Wald ratio	1	0.0532312	0.597043	0.972251	0.875926	1.07917	TRUE	4.51363e-14	TRUE	NA	NA	NA	NA	NA	NA	TSPAN7	OID30810	ENSG00000156298	T	depression_Als_ukb_included	rs9271176:TSPAN7:ENSG00000156298:OID30810:depression_Als_ukb_included	<0.8	caution_MHC	UKB	cis_trans	no_unique	0.960053	not_pass	>7.392076e-06	not_applicable	not_applicable	Not_qualifying_for_tier
12202	1325	rs9271176	Wald ratio	1	0.174495	0.00011845	1.95753	1.39052	2.75576	TRUE	7.15231e-07	TRUE	NA	NA	NA	NA	NA	NA	TSPAN7	OID30810	ENSG00000156298	T	schizophrenia	rs9271176:TSPAN7:ENSG00000156298:OID30810:schizophrenia	<0.8	caution_MHC	UKB	cis_trans	no_unique	0.014921	pass	>7.392076e-06	not_applicable	not_applicable	Not_qualifying_for_tier
7214	4491	rs681343,rs7965899	Inverse variance weighted	2	0.0288313	0.0010598	0.909921	0.859927	0.96282	TRUE	1.64188e-294	TRUE	0.0255967	1	0.872889	NA	NA	NA	TSPAN8	OID31470	ENSG00000127324	T,C	bipolar_noukb	TSPAN8:ENSG00000127324:OID31470:bipolar_noukb	<0.8	not_MHC	UKB	cis_trans	IVW	no_fdr_sensitivity	no_fdr_sensitivity	>7.392076e-06	not_applicable	pass	Not_qualifying_for_tier
7215	4492	rs681343,rs7965899	Inverse variance weighted	2	0.0175179	0.225871	0.979008	0.945964	1.01321	TRUE	0	TRUE	1.81394	1	0.178037	NA	NA	NA	TSPAN8	OID31470	ENSG00000127324	T,C	depression_Als_noukb_included	TSPAN8:ENSG00000127324:OID31470:depression_Als_noukb_included	<0.8	not_MHC	UKB	cis_trans	IVW	no_fdr_sensitivity	no_fdr_sensitivity	>7.392076e-06	not_applicable	pass	Not_qualifying_for_tier
10818	3427	rs7965899	Wald ratio	1	0.0342456	0.00447414	0.90724	0.848344	0.970226	TRUE	9.19397e-174	TRUE	NA	NA	NA	NA	NA	NA	TSPAN8	OID31470	ENSG00000127324	C	bipolar_noukb	rs7965899:TSPAN8:ENSG00000127324:OID31470:bipolar_noukb	<0.8	not_MHC	UKB	cis_only	yes_in_secondary	no_fdr_sensitivity	no_fdr_sensitivity	>7.392076e-06	not_applicable	not_applicable	Not_qualifying_for_tier
10819	3428	rs7965899	Wald ratio	1	0.0152609	0.489336	0.989505	0.960345	1.01955	TRUE	3.62916e-190	TRUE	NA	NA	NA	NA	NA	NA	TSPAN8	OID31470	ENSG00000127324	C	depression_Als_noukb_included	rs7965899:TSPAN8:ENSG00000127324:OID31470:depression_Als_noukb_included	<0.8	not_MHC	UKB	cis_only	yes_in_secondary	no_fdr_sensitivity	no_fdr_sensitivity	>7.392076e-06	not_applicable	not_applicable	Not_qualifying_for_tier
7212	4489	rs681343,rs7965899	Inverse variance weighted	2	0.0149096	0.284158	0.984158	0.955815	1.01334	TRUE	0	TRUE	0.12187	1	0.727015	NA	NA	NA	TSPAN8	OID31470	ENSG00000127324	T,C	anxiety_pgc_2026	TSPAN8:ENSG00000127324:OID31470:anxiety_pgc_2026	<0.8	not_MHC	UKB	cis_trans	IVW	0.802781	not_pass	>7.392076e-06	not_applicable	pass	Not_qualifying_for_tier
7213	4490	rs681343,rs7965899	Inverse variance weighted	2	0.0288328	0.000921927	0.908889	0.85895	0.961731	TRUE	0	TRUE	0.00969915	1	0.921548	NA	NA	NA	TSPAN8	OID31470	ENSG00000127324	T,C	bipolar	TSPAN8:ENSG00000127324:OID31470:bipolar	<0.8	not_MHC	UKB	cis_trans	IVW	0.0576806	not_pass	>7.392076e-06	not_applicable	pass	Not_qualifying_for_tier
7216	4493	rs681343,rs7965899	Inverse variance weighted	2	0.00982113	0.261327	0.989029	0.970173	1.00825	TRUE	0	TRUE	0.520602	1	0.470585	NA	NA	NA	TSPAN8	OID31470	ENSG00000127324	T,C	depression_Als_ukb_included	TSPAN8:ENSG00000127324:OID31470:depression_Als_ukb_included	<0.8	not_MHC	UKB	cis_trans	IVW	0.781499	not_pass	>7.392076e-06	not_applicable	pass	Not_qualifying_for_tier
7217	4494	rs681343,rs7965899	Inverse variance weighted	2	0.0633776	0.0505286	0.88344	0.780241	1.00029	TRUE	1.37698e-245	TRUE	5.85995	1	0.0154892	NA	NA	NA	TSPAN8	OID31470	ENSG00000127324	T,C	schizophrenia	TSPAN8:ENSG00000127324:OID31470:schizophrenia	<0.8	not_MHC	UKB	cis_trans	IVW	0.420939	not_pass	>7.392076e-06	not_applicable	not_pass	Not_qualifying_for_tier
10816	3425	rs7965899	Wald ratio	1	0.0170821	0.269088	0.981299	0.948988	1.01471	TRUE	3.10117e-191	TRUE	NA	NA	NA	NA	NA	NA	TSPAN8	OID31470	ENSG00000127324	C	anxiety_pgc_2026	rs7965899:TSPAN8:ENSG00000127324:OID31470:anxiety_pgc_2026	<0.8	not_MHC	UKB	cis_only	yes_in_secondary	0.790844	not_pass	>7.392076e-06	not_applicable	not_applicable	Not_qualifying_for_tier
10817	3426	rs7965899	Wald ratio	1	0.0342456	0.00447414	0.90724	0.848344	0.970226	TRUE	1.06648e-176	TRUE	NA	NA	NA	NA	NA	NA	TSPAN8	OID31470	ENSG00000127324	C	bipolar	rs7965899:TSPAN8:ENSG00000127324:OID31470:bipolar	<0.8	not_MHC	UKB	cis_only	yes_in_secondary	0.144237	not_pass	>7.392076e-06	not_applicable	not_applicable	Not_qualifying_for_tier
10820	3429	rs7965899	Wald ratio	1	0.0116267	0.573472	0.993476	0.971092	1.01638	TRUE	5.43974e-194	TRUE	NA	NA	NA	NA	NA	NA	TSPAN8	OID31470	ENSG00000127324	C	depression_Als_ukb_included	rs7965899:TSPAN8:ENSG00000127324:OID31470:depression_Als_ukb_included	<0.8	not_MHC	UKB	cis_only	yes_in_secondary	0.952835	not_pass	>7.392076e-06	not_applicable	not_applicable	Not_qualifying_for_tier
10821	3430	rs7965899	Wald ratio	1	0.0313213	0.00736372	0.919487	0.864738	0.977703	TRUE	1.0723e-146	TRUE	NA	NA	NA	NA	NA	NA	TSPAN8	OID31470	ENSG00000127324	C	schizophrenia	rs7965899:TSPAN8:ENSG00000127324:OID31470:schizophrenia	<0.8	not_MHC	UKB	cis_only	yes_in_secondary	0.1624	not_pass	>7.392076e-06	not_applicable	not_applicable	Not_qualifying_for_tier
7220	4497	rs1667229,rs4575545	Inverse variance weighted	2	0.0614821	0.419463	0.951574	0.843544	1.07344	TRUE	1.05247e-90	TRUE	0.546185	1	0.459881	NA	NA	NA	TTR	OID30782	ENSG00000118271	C,T	bipolar_noukb	TTR:ENSG00000118271:OID30782:bipolar_noukb	<0.8	not_MHC	UKB	cis_trans	IVW	no_fdr_sensitivity	no_fdr_sensitivity	>7.392076e-06	not_applicable	pass	Not_qualifying_for_tier
7221	4498	rs1667229,rs4575545	Inverse variance weighted	2	0.0279584	0.579326	1.01562	0.961463	1.07283	TRUE	2.38781e-95	TRUE	0.858331	1	0.354206	NA	NA	NA	TTR	OID30782	ENSG00000118271	C,T	depression_Als_noukb_included	TTR:ENSG00000118271:OID30782:depression_Als_noukb_included	<0.8	not_MHC	UKB	cis_trans	IVW	no_fdr_sensitivity	no_fdr_sensitivity	>7.392076e-06	not_applicable	pass	Not_qualifying_for_tier
10824	3433	rs1667229	Wald ratio	1	0.0801154	0.274402	0.91616	0.783025	1.07193	TRUE	1.72639e-53	TRUE	NA	NA	NA	NA	NA	NA	TTR	OID30782	ENSG00000118271	C	bipolar_noukb	rs1667229:TTR:ENSG00000118271:OID30782:bipolar_noukb	<0.8	not_MHC	UKB	cis_only	yes_in_secondary	no_fdr_sensitivity	no_fdr_sensitivity	>7.392076e-06	not_applicable	not_applicable	Not_qualifying_for_tier
10825	3434	rs1667229	Wald ratio	1	0.0366382	0.307159	1.03812	0.966189	1.11541	TRUE	1.9962e-56	TRUE	NA	NA	NA	NA	NA	NA	TTR	OID30782	ENSG00000118271	C	depression_Als_noukb_included	rs1667229:TTR:ENSG00000118271:OID30782:depression_Als_noukb_included	<0.8	not_MHC	UKB	cis_only	yes_in_secondary	no_fdr_sensitivity	no_fdr_sensitivity	>7.392076e-06	not_applicable	not_applicable	Not_qualifying_for_tier
7218	4495	rs1667229,rs4575545	Inverse variance weighted	2	0.0358819	0.972093	0.998746	0.930918	1.07151	TRUE	3.15061e-96	TRUE	1.29196	1	0.255688	NA	NA	NA	TTR	OID30782	ENSG00000118271	C,T	anxiety_pgc_2026	TTR:ENSG00000118271:OID30782:anxiety_pgc_2026	<0.8	not_MHC	UKB	cis_trans	IVW	0.99895	not_pass	>7.392076e-06	not_applicable	pass	Not_qualifying_for_tier
7219	4496	rs1667229,rs4575545	Inverse variance weighted	2	0.0614837	0.37642	0.947069	0.839548	1.06836	TRUE	5.36765e-92	TRUE	0.439496	1	0.507366	NA	NA	NA	TTR	OID30782	ENSG00000118271	C,T	bipolar	TTR:ENSG00000118271:OID30782:bipolar	<0.8	not_MHC	UKB	cis_trans	IVW	0.87273	not_pass	>7.392076e-06	not_applicable	pass	Not_qualifying_for_tier
7222	4499	rs1667229,rs4575545	Inverse variance weighted	2	0.0336433	0.986065	0.999413	0.935636	1.06754	TRUE	1.64545e-96	TRUE	2.5761	1	0.108489	NA	NA	NA	TTR	OID30782	ENSG00000118271	C,T	depression_Als_ukb_included	TTR:ENSG00000118271:OID30782:depression_Als_ukb_included	<0.8	not_MHC	UKB	cis_trans	IVW	0.998969	not_pass	>7.392076e-06	not_applicable	pass	Not_qualifying_for_tier
7223	4500	rs1667229,rs4575545	Inverse variance weighted	2	0.0567989	0.304093	1.06011	0.948424	1.18495	TRUE	8.54743e-78	TRUE	0.0684911	1	0.793547	NA	NA	NA	TTR	OID30782	ENSG00000118271	C,T	schizophrenia	TTR:ENSG00000118271:OID30782:schizophrenia	<0.8	not_MHC	UKB	cis_trans	IVW	0.822297	not_pass	>7.392076e-06	not_applicable	pass	Not_qualifying_for_tier
10822	3431	rs1667229	Wald ratio	1	0.0408552	0.491553	1.0285	0.949353	1.11425	TRUE	1.39989e-57	TRUE	NA	NA	NA	NA	NA	NA	TTR	OID30782	ENSG00000118271	C	anxiety_pgc_2026	rs1667229:TTR:ENSG00000118271:OID30782:anxiety_pgc_2026	<0.8	not_MHC	UKB	cis_only	yes_in_secondary	0.926219	not_pass	>7.392076e-06	not_applicable	not_applicable	Not_qualifying_for_tier
10823	3432	rs1667229	Wald ratio	1	0.0801188	0.269837	0.915389	0.782361	1.07104	TRUE	2.83645e-54	TRUE	NA	NA	NA	NA	NA	NA	TTR	OID30782	ENSG00000118271	C	bipolar	rs1667229:TTR:ENSG00000118271:OID30782:bipolar	<0.8	not_MHC	UKB	cis_only	yes_in_secondary	0.791485	not_pass	>7.392076e-06	not_applicable	not_applicable	Not_qualifying_for_tier
10826	3435	rs1667229	Wald ratio	1	0.0272631	0.318943	1.02754	0.974077	1.08394	TRUE	1.06819e-57	TRUE	NA	NA	NA	NA	NA	NA	TTR	OID30782	ENSG00000118271	C	depression_Als_ukb_included	rs1667229:TTR:ENSG00000118271:OID30782:depression_Als_ukb_included	<0.8	not_MHC	UKB	cis_only	yes_in_secondary	0.832866	not_pass	>7.392076e-06	not_applicable	not_applicable	Not_qualifying_for_tier
10827	3436	rs1667229	Wald ratio	1	0.0740381	0.534749	1.04703	0.905603	1.21055	TRUE	6.17513e-47	TRUE	NA	NA	NA	NA	NA	NA	TTR	OID30782	ENSG00000118271	C	schizophrenia	rs1667229:TTR:ENSG00000118271:OID30782:schizophrenia	<0.8	not_MHC	UKB	cis_only	yes_in_secondary	0.939598	not_pass	>7.392076e-06	not_applicable	not_applicable	Not_qualifying_for_tier
12205	1328	rs1354034	Wald ratio	1	0.0975773	0.0311476	0.810344	0.669283	0.981135	TRUE	4.4882e-34	TRUE	NA	NA	NA	NA	NA	NA	TXLNA	OID20952	ENSG00000084652	T	bipolar_noukb	rs1354034:TXLNA:ENSG00000084652:OID20952:bipolar_noukb	<0.8	not_MHC	UKB	cis_trans	no_unique	no_fdr_sensitivity	no_fdr_sensitivity	>7.392076e-06	not_applicable	not_applicable	Not_qualifying_for_tier
12206	1329	rs1354034	Wald ratio	1	0.0457063	0.0478665	1.09465	1.00085	1.19724	TRUE	1.12698e-36	TRUE	NA	NA	NA	NA	NA	NA	TXLNA	OID20952	ENSG00000084652	T	depression_Als_noukb_included	rs1354034:TXLNA:ENSG00000084652:OID20952:depression_Als_noukb_included	<0.8	not_MHC	UKB	cis_trans	no_unique	no_fdr_sensitivity	no_fdr_sensitivity	>7.392076e-06	not_applicable	not_applicable	Not_qualifying_for_tier
12203	1326	rs1354034	Wald ratio	1	0.0491389	0.888705	1.0069	0.914447	1.1087	TRUE	2.51463e-39	TRUE	NA	NA	NA	NA	NA	NA	TXLNA	OID20952	ENSG00000084652	T	anxiety_pgc_2026	rs1354034:TXLNA:ENSG00000084652:OID20952:anxiety_pgc_2026	<0.8	not_MHC	UKB	cis_trans	no_unique	0.995541	not_pass	>7.392076e-06	not_applicable	not_applicable	Not_qualifying_for_tier
12204	1327	rs1354034	Wald ratio	1	0.0977734	0.0207735	0.79767	0.658563	0.966162	TRUE	1.72232e-34	TRUE	NA	NA	NA	NA	NA	NA	TXLNA	OID20952	ENSG00000084652	T	bipolar	rs1354034:TXLNA:ENSG00000084652:OID20952:bipolar	<0.8	not_MHC	UKB	cis_trans	no_unique	0.283561	not_pass	>7.392076e-06	not_applicable	not_applicable	Not_qualifying_for_tier
12207	1330	rs1354034	Wald ratio	1	0.0336055	0.151718	1.04935	0.982462	1.1208	TRUE	2.73434e-38	TRUE	NA	NA	NA	NA	NA	NA	TXLNA	OID20952	ENSG00000084652	T	depression_Als_ukb_included	rs1354034:TXLNA:ENSG00000084652:OID20952:depression_Als_ukb_included	<0.8	not_MHC	UKB	cis_trans	no_unique	0.649352	not_pass	>7.392076e-06	not_applicable	not_applicable	Not_qualifying_for_tier
12208	1331	rs1354034	Wald ratio	1	0.0893336	0.00636921	0.783711	0.65783	0.933681	TRUE	1.06234e-26	TRUE	NA	NA	NA	NA	NA	NA	TXLNA	OID20952	ENSG00000084652	T	schizophrenia	rs1354034:TXLNA:ENSG00000084652:OID20952:schizophrenia	<0.8	not_MHC	UKB	cis_trans	no_unique	0.1624	not_pass	>7.392076e-06	not_applicable	not_applicable	Not_qualifying_for_tier
2625	2625	rs4958188,rs77955427	Inverse variance weighted	2	0.0599733	0.692858	0.97659	0.868285	1.09841	TRUE	0	TRUE	3.88856	1	0.0486162	NA	NA	NA	TXNDC15	OID21495	ENSG00000113621	C,C	bipolar_noukb	TXNDC15:ENSG00000113621:OID21495:bipolar_noukb	<0.8	not_MHC	UKB	cis_only	IVW	no_fdr_sensitivity	no_fdr_sensitivity	>7.392076e-06	not_applicable	not_pass	Not_qualifying_for_tier
2626	2626	rs4958188,rs77955427	Inverse variance weighted	2	0.0139464	0.640012	0.993499	0.966709	1.02103	TRUE	0	TRUE	0.51229	1	0.474149	NA	NA	NA	TXNDC15	OID21495	ENSG00000113621	C,C	depression_Als_noukb_included	TXNDC15:ENSG00000113621:OID21495:depression_Als_noukb_included	<0.8	not_MHC	UKB	cis_only	IVW	no_fdr_sensitivity	no_fdr_sensitivity	>7.392076e-06	not_applicable	pass	Not_qualifying_for_tier
7226	4503	rs1801689,rs2524096,rs4958188,rs76159358,rs77955427	Inverse variance weighted	5	0.0378083	0.0861152	0.937172	0.870234	1.00926	TRUE	0	TRUE	10.2756	4	0.0360328	-0.0327183	0.0219956	0.233607	TXNDC15	OID21495	ENSG00000113621	T,T,C,T,C	bipolar_noukb	TXNDC15:ENSG00000113621:OID21495:bipolar_noukb	<0.8	not_MHC	UKB	cis_trans	IVW	no_fdr_sensitivity	no_fdr_sensitivity	>7.392076e-06	pass	not_pass	Not_qualifying_for_tier
7227	4504	rs1801689,rs2524096,rs4958188,rs76159358,rs77955427	Inverse variance weighted	5	0.0106713	0.146501	0.984625	0.964244	1.00544	TRUE	0	TRUE	2.95242	4	0.56582	-0.00870507	0.00712631	0.309117	TXNDC15	OID21495	ENSG00000113621	T,T,C,T,C	depression_Als_noukb_included	TXNDC15:ENSG00000113621:OID21495:depression_Als_noukb_included	<0.8	not_MHC	UKB	cis_trans	IVW	no_fdr_sensitivity	no_fdr_sensitivity	>7.392076e-06	pass	pass	Not_qualifying_for_tier
2623	2623	rs4958188,rs77955427	Inverse variance weighted	2	0.0153752	0.646363	0.99297	0.963493	1.02335	TRUE	0	TRUE	0.0461821	1	0.829845	NA	NA	NA	TXNDC15	OID21495	ENSG00000113621	C,C	anxiety_pgc_2026	TXNDC15:ENSG00000113621:OID21495:anxiety_pgc_2026	<0.8	not_MHC	UKB	cis_only	IVW	0.968578	not_pass	>7.392076e-06	not_applicable	pass	Not_qualifying_for_tier
2624	2624	rs4958188,rs77955427	Inverse variance weighted	2	0.0643388	0.721952	0.977365	0.86157	1.10872	TRUE	0	TRUE	4.59689	1	0.03203	NA	NA	NA	TXNDC15	OID21495	ENSG00000113621	C,C	bipolar	TXNDC15:ENSG00000113621:OID21495:bipolar	<0.8	not_MHC	UKB	cis_only	IVW	0.983432	not_pass	>7.392076e-06	not_applicable	not_pass	Not_qualifying_for_tier
2627	2627	rs4958188,rs77955427	Inverse variance weighted	2	0.0102564	0.758822	1.00315	0.983189	1.02352	TRUE	0	TRUE	0.304291	1	0.581205	NA	NA	NA	TXNDC15	OID21495	ENSG00000113621	C,C	depression_Als_ukb_included	TXNDC15:ENSG00000113621:OID21495:depression_Als_ukb_included	<0.8	not_MHC	UKB	cis_only	IVW	0.986751	not_pass	>7.392076e-06	not_applicable	pass	Not_qualifying_for_tier
2628	2628	rs4958188,rs77955427	Inverse variance weighted	2	0.0277249	0.532768	1.01744	0.963631	1.07426	TRUE	0	TRUE	0.457882	1	0.498615	NA	NA	NA	TXNDC15	OID21495	ENSG00000113621	C,C	schizophrenia	TXNDC15:ENSG00000113621:OID21495:schizophrenia	<0.8	not_MHC	UKB	cis_only	IVW	0.939066	not_pass	>7.392076e-06	not_applicable	pass	Not_qualifying_for_tier
7224	4501	rs1801689,rs2524096,rs4958188,rs76159358,rs77955427	Inverse variance weighted	5	0.0186708	0.643117	0.991386	0.955763	1.02834	TRUE	0	TRUE	9.85518	4	0.0429392	-0.0213607	0.00811468	0.0781674	TXNDC15	OID21495	ENSG00000113621	T,T,C,T,C	anxiety_pgc_2026	TXNDC15:ENSG00000113621:OID21495:anxiety_pgc_2026	<0.8	not_MHC	UKB	cis_trans	IVW	0.967042	not_pass	>7.392076e-06	pass	not_pass	Not_qualifying_for_tier
7225	4502	rs1801689,rs2524096,rs4958188,rs76159358,rs77955427	Inverse variance weighted	5	0.0381508	0.094837	0.93826	0.87066	1.01111	TRUE	0	TRUE	10.705	4	0.0300873	-0.0338872	0.0219848	0.220881	TXNDC15	OID21495	ENSG00000113621	T,T,C,T,C	bipolar	TXNDC15:ENSG00000113621:OID21495:bipolar	<0.8	not_MHC	UKB	cis_trans	IVW	0.555057	not_pass	>7.392076e-06	pass	not_pass	Not_qualifying_for_tier
7228	4505	rs1801689,rs2524096,rs4958188,rs76159358,rs77955427	Inverse variance weighted	5	0.0176675	0.473828	0.987425	0.953818	1.02222	TRUE	0	TRUE	20.9794	4	0.000319657	-0.0232395	0.00520119	0.0208857	TXNDC15	OID21495	ENSG00000113621	T,T,C,T,C	depression_Als_ukb_included	TXNDC15:ENSG00000113621:OID21495:depression_Als_ukb_included	<0.8	not_MHC	UKB	cis_trans	IVW	0.923079	not_pass	>7.392076e-06	not_pass	not_pass	Not_qualifying_for_tier
7229	4506	rs1801689,rs2524096,rs4958188,rs76159358,rs77955427	Inverse variance weighted	5	0.0437467	0.493884	0.970514	0.890767	1.0574	TRUE	0	TRUE	16.9799	4	0.00195043	-0.0484872	0.0192229	0.0859976	TXNDC15	OID21495	ENSG00000113621	T,T,C,T,C	schizophrenia	TXNDC15:ENSG00000113621:OID21495:schizophrenia	<0.8	not_MHC	UKB	cis_trans	IVW	0.926219	not_pass	>7.392076e-06	pass	not_pass	Not_qualifying_for_tier
10830	3439	rs7764128	Wald ratio	1	0.0942271	0.978579	0.997473	0.829265	1.1998	TRUE	2.06933e-36	TRUE	NA	NA	NA	NA	NA	NA	TXNDC5	OID21012	ENSG00000239264	C	bipolar_noukb	rs7764128:TXNDC5:ENSG00000239264:OID21012:bipolar_noukb	<0.8	not_MHC	UKB	cis_only	no_unique	no_fdr_sensitivity	no_fdr_sensitivity	>7.392076e-06	not_applicable	not_applicable	Not_qualifying_for_tier
10831	3440	rs7764128	Wald ratio	1	0.0405787	0.341897	0.962167	0.888606	1.04182	TRUE	8.56004e-37	TRUE	NA	NA	NA	NA	NA	NA	TXNDC5	OID21012	ENSG00000239264	C	depression_Als_noukb_included	rs7764128:TXNDC5:ENSG00000239264:OID21012:depression_Als_noukb_included	<0.8	not_MHC	UKB	cis_only	no_unique	no_fdr_sensitivity	no_fdr_sensitivity	>7.392076e-06	not_applicable	not_applicable	Not_qualifying_for_tier
10828	3437	rs7764128	Wald ratio	1	0.0462666	0.38173	0.960338	0.877084	1.05149	TRUE	2.34165e-37	TRUE	NA	NA	NA	NA	NA	NA	TXNDC5	OID21012	ENSG00000239264	C	anxiety_pgc_2026	rs7764128:TXNDC5:ENSG00000239264:OID21012:anxiety_pgc_2026	<0.8	not_MHC	UKB	cis_only	no_unique	0.876503	not_pass	>7.392076e-06	not_applicable	not_applicable	Not_qualifying_for_tier
10829	3438	rs7764128	Wald ratio	1	0.0935947	0.978443	1.00253	0.834505	1.20439	TRUE	7.47499e-37	TRUE	NA	NA	NA	NA	NA	NA	TXNDC5	OID21012	ENSG00000239264	C	bipolar	rs7764128:TXNDC5:ENSG00000239264:OID21012:bipolar	<0.8	not_MHC	UKB	cis_only	no_unique	0.998969	not_pass	>7.392076e-06	not_applicable	not_applicable	Not_qualifying_for_tier
10832	3441	rs7764128	Wald ratio	1	0.0316837	0.401994	0.973796	0.915163	1.03619	TRUE	1.02181e-37	TRUE	NA	NA	NA	NA	NA	NA	TXNDC5	OID21012	ENSG00000239264	C	depression_Als_ukb_included	rs7764128:TXNDC5:ENSG00000239264:OID21012:depression_Als_ukb_included	<0.8	not_MHC	UKB	cis_only	no_unique	0.883632	not_pass	>7.392076e-06	not_applicable	not_applicable	Not_qualifying_for_tier
10833	3442	rs7764128	Wald ratio	1	0.087686	0.0419819	1.19522	1.00648	1.41934	TRUE	2.67311e-27	TRUE	NA	NA	NA	NA	NA	NA	TXNDC5	OID21012	ENSG00000239264	C	schizophrenia	rs7764128:TXNDC5:ENSG00000239264:OID21012:schizophrenia	<0.8	not_MHC	UKB	cis_only	no_unique	0.382793	not_pass	>7.392076e-06	not_applicable	not_applicable	Not_qualifying_for_tier
7232	4509	rs10774624,rs131805	Inverse variance weighted	2	0.0499207	0.729882	1.01739	0.922555	1.12196	TRUE	1.04033e-130	TRUE	0.145169	1	0.703195	NA	NA	NA	TYMP	OID20234	ENSG00000025708	T,C	bipolar_noukb	TYMP:ENSG00000025708:OID20234:bipolar_noukb	<0.8	not_MHC	UKB	cis_trans	IVW	no_fdr_sensitivity	no_fdr_sensitivity	>7.392076e-06	not_applicable	pass	Not_qualifying_for_tier
7233	4510	rs10774624,rs131805	Inverse variance weighted	2	0.0225817	0.857973	1.00405	0.960579	1.04949	TRUE	3.73303e-137	TRUE	0.0656785	1	0.797736	NA	NA	NA	TYMP	OID20234	ENSG00000025708	T,C	depression_Als_noukb_included	TYMP:ENSG00000025708:OID20234:depression_Als_noukb_included	<0.8	not_MHC	UKB	cis_trans	IVW	no_fdr_sensitivity	no_fdr_sensitivity	>7.392076e-06	not_applicable	pass	Not_qualifying_for_tier
10836	3445	rs131805	Wald ratio	1	0.0520829	0.823923	1.01166	0.91348	1.12038	TRUE	1.18162e-120	TRUE	NA	NA	NA	NA	NA	NA	TYMP	OID20234	ENSG00000025708	C	bipolar_noukb	rs131805:TYMP:ENSG00000025708:OID20234:bipolar_noukb	<0.8	not_MHC	UKB	cis_only	yes_in_secondary	no_fdr_sensitivity	no_fdr_sensitivity	>7.392076e-06	not_applicable	not_applicable	Not_qualifying_for_tier
10837	3446	rs131805	Wald ratio	1	0.023148	0.817394	1.00536	0.960765	1.05202	TRUE	6.57613e-126	TRUE	NA	NA	NA	NA	NA	NA	TYMP	OID20234	ENSG00000025708	C	depression_Als_noukb_included	rs131805:TYMP:ENSG00000025708:OID20234:depression_Als_noukb_included	<0.8	not_MHC	UKB	cis_only	yes_in_secondary	no_fdr_sensitivity	no_fdr_sensitivity	>7.392076e-06	not_applicable	not_applicable	Not_qualifying_for_tier
7230	4507	rs10774624,rs131805	Inverse variance weighted	2	0.0478424	0.424975	1.03891	0.945916	1.14104	TRUE	1.78705e-133	TRUE	3.9828	1	0.0459672	NA	NA	NA	TYMP	OID20234	ENSG00000025708	T,C	anxiety_pgc_2026	TYMP:ENSG00000025708:OID20234:anxiety_pgc_2026	<0.8	not_MHC	UKB	cis_trans	IVW	0.90007	not_pass	>7.392076e-06	not_applicable	not_pass	Not_qualifying_for_tier
7231	4508	rs10774624,rs131805	Inverse variance weighted	2	0.0499204	0.725892	1.01766	0.9228	1.12226	TRUE	1.81615e-132	TRUE	0.13596	1	0.712331	NA	NA	NA	TYMP	OID20234	ENSG00000025708	T,C	bipolar	TYMP:ENSG00000025708:OID20234:bipolar	<0.8	not_MHC	UKB	cis_trans	IVW	0.983432	not_pass	>7.392076e-06	not_applicable	pass	Not_qualifying_for_tier
7234	4511	rs10774624,rs131805	Inverse variance weighted	2	0.0168112	0.349749	0.984403	0.952496	1.01738	TRUE	2.43525e-138	TRUE	0.0535536	1	0.816991	NA	NA	NA	TYMP	OID20234	ENSG00000025708	T,C	depression_Als_ukb_included	TYMP:ENSG00000025708:OID20234:depression_Als_ukb_included	<0.8	not_MHC	UKB	cis_trans	IVW	0.858179	not_pass	>7.392076e-06	not_applicable	pass	Not_qualifying_for_tier
7235	4512	rs10774624,rs131805	Inverse variance weighted	2	0.0453187	0.540319	0.972631	0.889964	1.06298	TRUE	9.64987e-113	TRUE	0.0360476	1	0.849417	NA	NA	NA	TYMP	OID20234	ENSG00000025708	T,C	schizophrenia	TYMP:ENSG00000025708:OID20234:schizophrenia	<0.8	not_MHC	UKB	cis_trans	IVW	0.942289	not_pass	>7.392076e-06	not_applicable	pass	Not_qualifying_for_tier
10834	3443	rs131805	Wald ratio	1	0.0258401	0.309248	1.02662	0.975922	1.07996	TRUE	1.17692e-125	TRUE	NA	NA	NA	NA	NA	NA	TYMP	OID20234	ENSG00000025708	C	anxiety_pgc_2026	rs131805:TYMP:ENSG00000025708:OID20234:anxiety_pgc_2026	<0.8	not_MHC	UKB	cis_only	yes_in_secondary	0.827379	not_pass	>7.392076e-06	not_applicable	not_applicable	Not_qualifying_for_tier
10835	3444	rs131805	Wald ratio	1	0.0520831	0.81726	1.01211	0.913887	1.12088	TRUE	3.48889e-122	TRUE	NA	NA	NA	NA	NA	NA	TYMP	OID20234	ENSG00000025708	C	bipolar	rs131805:TYMP:ENSG00000025708:OID20234:bipolar	<0.8	not_MHC	UKB	cis_only	yes_in_secondary	0.995541	not_pass	>7.392076e-06	not_applicable	not_applicable	Not_qualifying_for_tier
10838	3447	rs131805	Wald ratio	1	0.0173707	0.397102	0.985398	0.952413	1.01953	TRUE	5.53544e-127	TRUE	NA	NA	NA	NA	NA	NA	TYMP	OID20234	ENSG00000025708	C	depression_Als_ukb_included	rs131805:TYMP:ENSG00000025708:OID20234:depression_Als_ukb_included	<0.8	not_MHC	UKB	cis_only	yes_in_secondary	0.881634	not_pass	>7.392076e-06	not_applicable	not_applicable	Not_qualifying_for_tier
10839	3448	rs131805	Wald ratio	1	0.0472005	0.521528	0.970198	0.884469	1.06424	TRUE	2.68691e-103	TRUE	NA	NA	NA	NA	NA	NA	TYMP	OID20234	ENSG00000025708	C	schizophrenia	rs131805:TYMP:ENSG00000025708:OID20234:schizophrenia	<0.8	not_MHC	UKB	cis_only	yes_in_secondary	0.936863	not_pass	>7.392076e-06	not_applicable	not_applicable	Not_qualifying_for_tier
10842	3451	rs10960751	Wald ratio	1	0.120652	0.918769	1.01238	0.799177	1.28246	TRUE	3.7821e-22	TRUE	NA	NA	NA	NA	NA	NA	TYRP1	OID30517	ENSG00000107165	C	bipolar_noukb	rs10960751:TYRP1:ENSG00000107165:OID30517:bipolar_noukb	<0.8	not_MHC	UKB	cis_only	no_unique	no_fdr_sensitivity	no_fdr_sensitivity	>7.392076e-06	not_applicable	not_applicable	Not_qualifying_for_tier
10843	3452	rs10960751	Wald ratio	1	0.0580343	0.432919	0.955509	0.852776	1.07062	TRUE	2.04427e-22	TRUE	NA	NA	NA	NA	NA	NA	TYRP1	OID30517	ENSG00000107165	C	depression_Als_noukb_included	rs10960751:TYRP1:ENSG00000107165:OID30517:depression_Als_noukb_included	<0.8	not_MHC	UKB	cis_only	no_unique	no_fdr_sensitivity	no_fdr_sensitivity	>7.392076e-06	not_applicable	not_applicable	Not_qualifying_for_tier
10840	3449	rs10960751	Wald ratio	1	0.0712538	0.0780831	0.882018	0.767052	1.01421	TRUE	1.86074e-21	TRUE	NA	NA	NA	NA	NA	NA	TYRP1	OID30517	ENSG00000107165	C	anxiety_pgc_2026	rs10960751:TYRP1:ENSG00000107165:OID30517:anxiety_pgc_2026	<0.8	not_MHC	UKB	cis_only	no_unique	0.50581	not_pass	>7.392076e-06	not_applicable	not_applicable	Not_qualifying_for_tier
10841	3450	rs10960751	Wald ratio	1	0.120656	0.894545	1.01612	0.802124	1.28721	TRUE	2.17716e-22	TRUE	NA	NA	NA	NA	NA	NA	TYRP1	OID30517	ENSG00000107165	C	bipolar	rs10960751:TYRP1:ENSG00000107165:OID30517:bipolar	<0.8	not_MHC	UKB	cis_only	no_unique	0.996438	not_pass	>7.392076e-06	not_applicable	not_applicable	Not_qualifying_for_tier
10844	3453	rs10960751	Wald ratio	1	0.0420358	0.349412	0.961429	0.885392	1.044	TRUE	8.67725e-23	TRUE	NA	NA	NA	NA	NA	NA	TYRP1	OID30517	ENSG00000107165	C	depression_Als_ukb_included	rs10960751:TYRP1:ENSG00000107165:OID30517:depression_Als_ukb_included	<0.8	not_MHC	UKB	cis_only	no_unique	0.858123	not_pass	>7.392076e-06	not_applicable	not_applicable	Not_qualifying_for_tier
10845	3454	rs10960751	Wald ratio	1	0.109721	0.590305	1.06085	0.855577	1.31538	TRUE	1.04568e-18	TRUE	NA	NA	NA	NA	NA	NA	TYRP1	OID30517	ENSG00000107165	C	schizophrenia	rs10960751:TYRP1:ENSG00000107165:OID30517:schizophrenia	<0.8	not_MHC	UKB	cis_only	no_unique	0.958091	not_pass	>7.392076e-06	not_applicable	not_applicable	Not_qualifying_for_tier
7238	4515	rs1354034,rs28362950	Inverse variance weighted	2	0.0743617	0.550383	0.956564	0.82683	1.10665	TRUE	3.89858e-198	TRUE	3.66323	1	0.0556256	NA	NA	NA	UBE2L6	OID30321	ENSG00000156587	T,C	bipolar_noukb	UBE2L6:ENSG00000156587:OID30321:bipolar_noukb	<0.8	not_MHC	UKB	cis_trans	IVW	no_fdr_sensitivity	no_fdr_sensitivity	>7.392076e-06	not_applicable	pass	Not_qualifying_for_tier
7239	4516	rs1354034,rs28362950	Inverse variance weighted	2	0.0177433	6.2791e-05	1.07359	1.0369	1.11159	TRUE	1.30486e-203	TRUE	0.622833	1	0.429996	NA	NA	NA	UBE2L6	OID30321	ENSG00000156587	T,C	depression_Als_noukb_included	UBE2L6:ENSG00000156587:OID30321:depression_Als_noukb_included	<0.8	not_MHC	UKB	cis_trans	IVW	no_fdr_sensitivity	no_fdr_sensitivity	>7.392076e-06	not_applicable	pass	Not_qualifying_for_tier
10848	3457	rs28362950	Wald ratio	1	0.0417526	0.644067	0.980894	0.903819	1.06454	TRUE	3.26917e-181	TRUE	NA	NA	NA	NA	NA	NA	UBE2L6	OID30321	ENSG00000156587	C	bipolar_noukb	rs28362950:UBE2L6:ENSG00000156587:OID30321:bipolar_noukb	>=0.8	not_MHC	UKB	cis_only	yes_in_secondary	no_fdr_sensitivity	no_fdr_sensitivity	>7.392076e-06	not_applicable	not_applicable	Not_qualifying_for_tier
10849	3458	rs28362950	Wald ratio	1	0.0186422	0.000355856	1.06883	1.03048	1.10861	TRUE	9.22481e-181	TRUE	NA	NA	NA	NA	NA	NA	UBE2L6	OID30321	ENSG00000156587	C	depression_Als_noukb_included	rs28362950:UBE2L6:ENSG00000156587:OID30321:depression_Als_noukb_included	<0.8	not_MHC	UKB	cis_only	yes_in_secondary	no_fdr_sensitivity	no_fdr_sensitivity	>7.392076e-06	not_applicable	not_applicable	Not_qualifying_for_tier
7236	4513	rs1354034,rs28362950	Inverse variance weighted	2	0.01952	0.00595061	1.05516	1.01555	1.09631	TRUE	2.6451e-210	TRUE	0.590157	1	0.442359	NA	NA	NA	UBE2L6	OID30321	ENSG00000156587	T,C	anxiety_pgc_2026	UBE2L6:ENSG00000156587:OID30321:anxiety_pgc_2026	<0.8	not_MHC	UKB	cis_trans	IVW	0.1624	not_pass	>7.392076e-06	not_applicable	pass	Not_qualifying_for_tier
7237	4514	rs1354034,rs28362950	Inverse variance weighted	2	0.0798098	0.571769	0.955875	0.817458	1.11773	TRUE	1.07989e-200	TRUE	4.31347	1	0.0378118	NA	NA	NA	UBE2L6	OID30321	ENSG00000156587	T,C	bipolar	UBE2L6:ENSG00000156587:OID30321:bipolar	<0.8	not_MHC	UKB	cis_trans	IVW	0.952835	not_pass	>7.392076e-06	not_applicable	not_pass	Not_qualifying_for_tier
7240	4517	rs1354034,rs28362950	Inverse variance weighted	2	0.0135874	1.79847e-06	1.06703	1.03899	1.09583	TRUE	1.22626e-207	TRUE	0.0115276	1	0.914498	NA	NA	NA	UBE2L6	OID30321	ENSG00000156587	T,C	depression_Als_ukb_included	UBE2L6:ENSG00000156587:OID30321:depression_Als_ukb_included	<0.8	not_MHC	UKB	cis_trans	IVW	0.000701232	pass	<=7.392076e-06	not_applicable	pass	Not_qualifying_for_tier
7241	4518	rs1354034,rs28362950	Inverse variance weighted	2	0.144701	0.393679	1.13136	0.851983	1.50236	TRUE	2.43937e-151	TRUE	16.93	1	3.87841e-05	NA	NA	NA	UBE2L6	OID30321	ENSG00000156587	T,C	schizophrenia	UBE2L6:ENSG00000156587:OID30321:schizophrenia	<0.8	not_MHC	UKB	cis_trans	IVW	0.880723	not_pass	>7.392076e-06	not_applicable	not_pass	Not_qualifying_for_tier
10846	3455	rs28362950	Wald ratio	1	0.0205724	0.00434151	1.06043	1.01852	1.10407	TRUE	1.49848e-185	TRUE	NA	NA	NA	NA	NA	NA	UBE2L6	OID30321	ENSG00000156587	C	anxiety_pgc_2026	rs28362950:UBE2L6:ENSG00000156587:OID30321:anxiety_pgc_2026	<0.8	not_MHC	UKB	cis_only	yes_in_secondary	0.143075	not_pass	>7.392076e-06	not_applicable	not_applicable	Not_qualifying_for_tier
10847	3456	rs28362950	Wald ratio	1	0.0413584	0.654536	0.981664	0.905227	1.06455	TRUE	1.14808e-183	TRUE	NA	NA	NA	NA	NA	NA	UBE2L6	OID30321	ENSG00000156587	C	bipolar	rs28362950:UBE2L6:ENSG00000156587:OID30321:bipolar	>=0.8	not_MHC	UKB	cis_only	yes_in_secondary	0.970279	not_pass	>7.392076e-06	not_applicable	not_applicable	Not_qualifying_for_tier
10850	3459	rs28362950	Wald ratio	1	0.0143435	5.18364e-06	1.06755	1.03796	1.09799	TRUE	2.03105e-183	TRUE	NA	NA	NA	NA	NA	NA	UBE2L6	OID30321	ENSG00000156587	C	depression_Als_ukb_included	rs28362950:UBE2L6:ENSG00000156587:OID30321:depression_Als_ukb_included	<0.8	not_MHC	UKB	cis_only	yes_in_secondary	0.00173147	pass	<=7.392076e-06	not_applicable	not_applicable	Not_qualifying_for_tier
10851	3460	rs28362950	Wald ratio	1	0.0382385	6.76014e-06	1.18781	1.10205	1.28026	TRUE	3.50339e-136	TRUE	NA	NA	NA	NA	NA	NA	UBE2L6	OID30321	ENSG00000156587	C	schizophrenia	rs28362950:UBE2L6:ENSG00000156587:OID30321:schizophrenia	<0.8	not_MHC	UKB	cis_only	yes_in_secondary	0.00205007	pass	<=7.392076e-06	not_applicable	not_applicable	Not_qualifying_for_tier
12211	1334	rs1354034	Wald ratio	1	0.14145	0.0334814	0.740256	0.561018	0.976757	TRUE	1.13253e-16	TRUE	NA	NA	NA	NA	NA	NA	UBXN1	OID30654	ENSG00000162191	T	bipolar_noukb	rs1354034:UBXN1:ENSG00000162191:OID30654:bipolar_noukb	<0.8	not_MHC	UKB	cis_trans	no_unique	no_fdr_sensitivity	no_fdr_sensitivity	>7.392076e-06	not_applicable	not_applicable	Not_qualifying_for_tier
12212	1335	rs1354034	Wald ratio	1	0.0661178	0.0504527	1.13807	0.999743	1.29554	TRUE	3.77993e-18	TRUE	NA	NA	NA	NA	NA	NA	UBXN1	OID30654	ENSG00000162191	T	depression_Als_noukb_included	rs1354034:UBXN1:ENSG00000162191:OID30654:depression_Als_noukb_included	<0.8	not_MHC	UKB	cis_trans	no_unique	no_fdr_sensitivity	no_fdr_sensitivity	>7.392076e-06	not_applicable	not_applicable	Not_qualifying_for_tier
12209	1332	rs1354034	Wald ratio	1	0.0702809	0.888711	1.00988	0.879928	1.15903	TRUE	6.51197e-20	TRUE	NA	NA	NA	NA	NA	NA	UBXN1	OID30654	ENSG00000162191	T	anxiety_pgc_2026	rs1354034:UBXN1:ENSG00000162191:OID30654:anxiety_pgc_2026	<0.8	not_MHC	UKB	cis_trans	no_unique	0.995541	not_pass	>7.392076e-06	not_applicable	not_applicable	Not_qualifying_for_tier
12210	1333	rs1354034	Wald ratio	1	0.142019	0.0228174	0.723754	0.547901	0.956049	TRUE	7.22995e-17	TRUE	NA	NA	NA	NA	NA	NA	UBXN1	OID30654	ENSG00000162191	T	bipolar	rs1354034:UBXN1:ENSG00000162191:OID30654:bipolar	<0.8	not_MHC	UKB	cis_trans	no_unique	0.28365	not_pass	>7.392076e-06	not_applicable	not_applicable	Not_qualifying_for_tier
12213	1336	rs1354034	Wald ratio	1	0.0483517	0.154191	1.07132	0.974458	1.17782	TRUE	3.89508e-19	TRUE	NA	NA	NA	NA	NA	NA	UBXN1	OID30654	ENSG00000162191	T	depression_Als_ukb_included	rs1354034:UBXN1:ENSG00000162191:OID30654:depression_Als_ukb_included	<0.8	not_MHC	UKB	cis_trans	no_unique	0.649352	not_pass	>7.392076e-06	not_applicable	not_applicable	Not_qualifying_for_tier
12214	1337	rs1354034	Wald ratio	1	0.130535	0.00758101	0.705709	0.546401	0.911463	TRUE	1.44883e-12	TRUE	NA	NA	NA	NA	NA	NA	UBXN1	OID30654	ENSG00000162191	T	schizophrenia	rs1354034:UBXN1:ENSG00000162191:OID30654:schizophrenia	<0.8	not_MHC	UKB	cis_trans	no_unique	0.1624	not_pass	>7.392076e-06	not_applicable	not_applicable	Not_qualifying_for_tier
2631	2631	rs10457856,rs4555924,rs74730079	Inverse variance weighted	3	0.0243728	0.998211	1.00005	0.953405	1.04899	TRUE	0	TRUE	2.13337	2	0.344147	0.00601543	0.0422848	0.910038	ULBP2	OID20919	ENSG00000131015	C,C,C	bipolar_noukb	ULBP2:ENSG00000131015:OID20919:bipolar_noukb	<0.8	not_MHC	UKB	cis_only	IVW	no_fdr_sensitivity	no_fdr_sensitivity	>7.392076e-06	pass	pass	Not_qualifying_for_tier
2632	2632	rs10457856,rs4555924,rs74730079	Inverse variance weighted	3	0.0139128	0.387253	0.988043	0.961464	1.01536	TRUE	0	TRUE	3.43541	2	0.179477	0.0078281	0.0228312	0.78972	ULBP2	OID20919	ENSG00000131015	C,C,C	depression_Als_noukb_included	ULBP2:ENSG00000131015:OID20919:depression_Als_noukb_included	<0.8	not_MHC	UKB	cis_only	IVW	no_fdr_sensitivity	no_fdr_sensitivity	>7.392076e-06	pass	pass	Not_qualifying_for_tier
7244	4521	rs10104997,rs10457856,rs4555924,rs4804181,rs677355,rs74730079	Inverse variance weighted	6	0.0285287	0.912582	0.996873	0.942661	1.0542	TRUE	0	TRUE	8.91725	5	0.112411	-0.00131873	0.0159829	0.938206	ULBP2	OID20919	ENSG00000131015	T,C,C,T,T,C	bipolar_noukb	ULBP2:ENSG00000131015:OID20919:bipolar_noukb	<0.8	not_MHC	UKB	cis_trans	IVW	no_fdr_sensitivity	no_fdr_sensitivity	>7.392076e-06	pass	pass	Not_qualifying_for_tier
7245	4522	rs10104997,rs10457856,rs4555924,rs4804181,rs677355,rs74730079	Inverse variance weighted	6	0.0142294	0.658488	0.99373	0.966399	1.02184	TRUE	0	TRUE	11.1927	5	0.0476909	0.00739774	0.00699227	0.349721	ULBP2	OID20919	ENSG00000131015	T,C,C,T,T,C	depression_Als_noukb_included	ULBP2:ENSG00000131015:OID20919:depression_Als_noukb_included	<0.8	not_MHC	UKB	cis_trans	IVW	no_fdr_sensitivity	no_fdr_sensitivity	>7.392076e-06	pass	not_pass	Not_qualifying_for_tier
2629	2629	rs10457856,rs4555924,rs74730079	Inverse variance weighted	3	0.0132527	0.449496	1.01007	0.984174	1.03665	TRUE	0	TRUE	2.27832	2	0.320088	-0.0137835	0.018516	0.592618	ULBP2	OID20919	ENSG00000131015	C,C,C	anxiety_pgc_2026	ULBP2:ENSG00000131015:OID20919:anxiety_pgc_2026	<0.8	not_MHC	UKB	cis_only	IVW	0.907737	not_pass	>7.392076e-06	pass	pass	Not_qualifying_for_tier
2630	2630	rs10457856,rs4555924,rs74730079	Inverse variance weighted	3	0.0259859	0.924077	1.00248	0.952699	1.05486	TRUE	0	TRUE	2.45273	2	0.293357	0.00215193	0.0454735	0.969896	ULBP2	OID20919	ENSG00000131015	C,C,C	bipolar	ULBP2:ENSG00000131015:OID20919:bipolar	<0.8	not_MHC	UKB	cis_only	IVW	0.997893	not_pass	>7.392076e-06	pass	pass	Not_qualifying_for_tier
2633	2633	rs10457856,rs4555924,rs74730079	Inverse variance weighted	3	0.011704	0.979523	1.0003	0.977615	1.02351	TRUE	0	TRUE	4.38462	2	0.111658	0.0122036	0.016481	0.594238	ULBP2	OID20919	ENSG00000131015	C,C,C	depression_Als_ukb_included	ULBP2:ENSG00000131015:OID20919:depression_Als_ukb_included	<0.8	not_MHC	UKB	cis_only	IVW	0.998969	not_pass	>7.392076e-06	pass	pass	Not_qualifying_for_tier
2634	2634	rs10457856,rs4555924,rs74730079	Inverse variance weighted	3	0.0216094	0.679289	0.991106	0.950005	1.03399	TRUE	0	TRUE	1.77449	2	0.411788	-0.0148612	0.0324778	0.726802	ULBP2	OID20919	ENSG00000131015	C,C,C	schizophrenia	ULBP2:ENSG00000131015:OID20919:schizophrenia	<0.8	not_MHC	UKB	cis_only	IVW	0.975464	not_pass	>7.392076e-06	pass	pass	Not_qualifying_for_tier
7242	4519	rs10104997,rs10457856,rs4555924,rs4804181,rs677355,rs74730079	Inverse variance weighted	6	0.0113851	0.144288	1.01676	0.994324	1.0397	TRUE	0	TRUE	5.15264	5	0.397537	0.0053051	0.00577241	0.410078	ULBP2	OID20919	ENSG00000131015	T,C,C,T,T,C	anxiety_pgc_2026	ULBP2:ENSG00000131015:OID20919:anxiety_pgc_2026	<0.8	not_MHC	UKB	cis_trans	IVW	0.648931	not_pass	>7.392076e-06	pass	pass	Not_qualifying_for_tier
7243	4520	rs10104997,rs10457856,rs4555924,rs4804181,rs677355,rs74730079	Inverse variance weighted	6	0.0289715	0.994415	1.0002	0.94499	1.05864	TRUE	0	TRUE	9.30181	5	0.0976148	-0.000387193	0.0162659	0.982149	ULBP2	OID20919	ENSG00000131015	T,C,C,T,T,C	bipolar	ULBP2:ENSG00000131015:OID20919:bipolar	<0.8	not_MHC	UKB	cis_trans	IVW	0.999498	not_pass	>7.392076e-06	pass	pass	Not_qualifying_for_tier
7246	4523	rs10104997,rs10457856,rs4555924,rs4804181,rs677355,rs74730079	Inverse variance weighted	6	0.012554	0.877695	1.00193	0.977581	1.02689	TRUE	0	TRUE	15.802	5	0.00743285	0.00468994	0.00666342	0.52035	ULBP2	OID20919	ENSG00000131015	T,C,C,T,T,C	depression_Als_ukb_included	ULBP2:ENSG00000131015:OID20919:depression_Als_ukb_included	<0.8	not_MHC	UKB	cis_trans	IVW	0.995541	not_pass	>7.392076e-06	pass	not_pass	Not_qualifying_for_tier
7247	4524	rs10104997,rs10457856,rs4555924,rs4804181,rs677355,rs74730079	Inverse variance weighted	6	0.029569	0.805311	0.992738	0.936839	1.05197	TRUE	0	TRUE	11.6984	5	0.039162	0.00265618	0.0165604	0.880345	ULBP2	OID20919	ENSG00000131015	T,C,C,T,T,C	schizophrenia	ULBP2:ENSG00000131015:OID20919:schizophrenia	<0.8	not_MHC	UKB	cis_trans	IVW	0.995541	not_pass	>7.392076e-06	pass	not_pass	Not_qualifying_for_tier
2637	2637	rs111290919,rs118156848,rs76621572	Inverse variance weighted	3	0.0275597	0.297541	0.971699	0.920603	1.02563	TRUE	0	TRUE	1.01451	2	0.602145	-0.639166	0.780586	0.563205	UMOD	OID20237	ENSG00000169344	C,C,C	bipolar_noukb	UMOD:ENSG00000169344:OID20237:bipolar_noukb	<0.8	not_MHC	UKB	cis_only	IVW	no_fdr_sensitivity	no_fdr_sensitivity	>7.392076e-06	pass	pass	Not_qualifying_for_tier
2638	2638	rs111290919,rs118156848,rs76621572	Inverse variance weighted	3	0.0116364	0.757693	1.0036	0.980966	1.02675	TRUE	0	TRUE	1.26485	2	0.531302	0.152369	0.333687	0.727305	UMOD	OID20237	ENSG00000169344	C,C,C	depression_Als_noukb_included	UMOD:ENSG00000169344:OID20237:depression_Als_noukb_included	<0.8	not_MHC	UKB	cis_only	IVW	no_fdr_sensitivity	no_fdr_sensitivity	>7.392076e-06	pass	pass	Not_qualifying_for_tier
7250	4527	rs111290919,rs118156848,rs72835417,rs76621572	Inverse variance weighted	4	0.0355032	0.902234	0.995648	0.928721	1.0674	TRUE	0	TRUE	5.94431	3	0.114351	0.054757	0.0249691	0.159596	UMOD	OID20237	ENSG00000169344	C,C,T,C	bipolar_noukb	UMOD:ENSG00000169344:OID20237:bipolar_noukb	<0.8	not_MHC	UKB	cis_trans	IVW	no_fdr_sensitivity	no_fdr_sensitivity	>7.392076e-06	pass	pass	Not_qualifying_for_tier
7251	4528	rs111290919,rs118156848,rs72835417,rs76621572	Inverse variance weighted	4	0.0107391	0.358019	1.00992	0.988884	1.0314	TRUE	0	TRUE	3.05875	3	0.382656	0.0140877	0.0104077	0.308547	UMOD	OID20237	ENSG00000169344	C,C,T,C	depression_Als_noukb_included	UMOD:ENSG00000169344:OID20237:depression_Als_noukb_included	<0.8	not_MHC	UKB	cis_trans	IVW	no_fdr_sensitivity	no_fdr_sensitivity	>7.392076e-06	pass	pass	Not_qualifying_for_tier
2635	2635	rs111290919,rs117774819,rs118156848,rs76621572	Inverse variance weighted	4	0.0138221	0.0886028	1.02382	0.996451	1.05193	TRUE	0	TRUE	2.40212	3	0.49324	0.18708	0.3764	0.668432	UMOD	OID20237	ENSG00000169344	C,C,C,C	anxiety_pgc_2026	UMOD:ENSG00000169344:OID20237:anxiety_pgc_2026	>=0.8	not_MHC	UKB	cis_only	IVW	0.534657	not_pass	>7.392076e-06	pass	pass	Not_qualifying_for_tier
2636	2636	rs111290919,rs118156848,rs76621572	Inverse variance weighted	3	0.0269028	0.296037	0.972279	0.922339	1.02492	TRUE	0	TRUE	1.25053	2	0.535119	-0.690129	0.7603	0.530775	UMOD	OID20237	ENSG00000169344	C,C,C	bipolar	UMOD:ENSG00000169344:OID20237:bipolar	<0.8	not_MHC	UKB	cis_only	IVW	0.811755	not_pass	>7.392076e-06	pass	pass	Not_qualifying_for_tier
2639	2639	rs111290919,rs118156848,rs76621572	Inverse variance weighted	3	0.00999284	0.668315	1.00429	0.984812	1.02415	TRUE	0	TRUE	2.52485	2	0.282967	0.255862	0.337333	0.586891	UMOD	OID20237	ENSG00000169344	C,C,C	depression_Als_ukb_included	UMOD:ENSG00000169344:OID20237:depression_Als_ukb_included	<0.8	not_MHC	UKB	cis_only	IVW	0.974328	not_pass	>7.392076e-06	pass	pass	Not_qualifying_for_tier
2640	2640	rs111290919,rs118156848,rs76621572	Inverse variance weighted	3	0.0256937	0.647378	1.01182	0.962129	1.06408	TRUE	0	TRUE	0.989391	2	0.609757	0.544522	0.712933	0.584758	UMOD	OID20237	ENSG00000169344	C,C,C	schizophrenia	UMOD:ENSG00000169344:OID20237:schizophrenia	<0.8	not_MHC	UKB	cis_only	IVW	0.968828	not_pass	>7.392076e-06	pass	pass	Not_qualifying_for_tier
7248	4525	rs111290919,rs117774819,rs118156848,rs72835417,rs76621572	Inverse variance weighted	5	0.01261	0.189836	1.01667	0.99185	1.04211	TRUE	0	TRUE	3.93543	4	0.414815	-0.0148563	0.0121734	0.309494	UMOD	OID20237	ENSG00000169344	C,C,C,T,C	anxiety_pgc_2026	UMOD:ENSG00000169344:OID20237:anxiety_pgc_2026	>=0.8	not_MHC	UKB	cis_trans	IVW	0.701435	not_pass	>7.392076e-06	pass	pass	Not_qualifying_for_tier
7249	4526	rs111290919,rs118156848,rs72835417,rs76621572	Inverse variance weighted	4	0.0338714	0.859505	0.994023	0.930174	1.06225	TRUE	0	TRUE	5.64348	3	0.130304	0.0510842	0.0247345	0.174901	UMOD	OID20237	ENSG00000169344	C,C,T,C	bipolar	UMOD:ENSG00000169344:OID20237:bipolar	<0.8	not_MHC	UKB	cis_trans	IVW	0.995541	not_pass	>7.392076e-06	pass	pass	Not_qualifying_for_tier
7252	4529	rs111290919,rs118156848,rs72835417,rs76621572	Inverse variance weighted	4	0.00814682	0.602365	1.00425	0.988345	1.02042	TRUE	0	TRUE	2.52496	3	0.470798	0.000148881	0.00901414	0.988322	UMOD	OID20237	ENSG00000169344	C,C,T,C	depression_Als_ukb_included	UMOD:ENSG00000169344:OID20237:depression_Als_ukb_included	<0.8	not_MHC	UKB	cis_trans	IVW	0.960716	not_pass	>7.392076e-06	pass	pass	Not_qualifying_for_tier
7253	4530	rs111290919,rs118156848,rs72835417,rs76621572	Inverse variance weighted	4	0.0235658	0.625663	1.01156	0.965902	1.05938	TRUE	0	TRUE	0.990022	3	0.803666	-2.28328e-06	0.0233425	0.999931	UMOD	OID20237	ENSG00000169344	C,C,T,C	schizophrenia	UMOD:ENSG00000169344:OID20237:schizophrenia	<0.8	not_MHC	UKB	cis_trans	IVW	0.965707	not_pass	>7.392076e-06	pass	pass	Not_qualifying_for_tier
12217	1340	rs3747207	Wald ratio	1	0.12742	0.791014	0.966798	0.753137	1.24107	TRUE	7.37375e-21	TRUE	NA	NA	NA	NA	NA	NA	UPB1	OID30352	ENSG00000100024	T	bipolar_noukb	rs3747207:UPB1:ENSG00000100024:OID30352:bipolar_noukb	<0.8	not_MHC	UKB	cis_trans	no_unique	no_fdr_sensitivity	no_fdr_sensitivity	>7.392076e-06	not_applicable	not_applicable	Not_qualifying_for_tier
12218	1341	rs3747207	Wald ratio	1	0.056362	0.936252	0.995502	0.891386	1.11178	TRUE	5.76488e-22	TRUE	NA	NA	NA	NA	NA	NA	UPB1	OID30352	ENSG00000100024	T	depression_Als_noukb_included	rs3747207:UPB1:ENSG00000100024:OID30352:depression_Als_noukb_included	<0.8	not_MHC	UKB	cis_trans	no_unique	no_fdr_sensitivity	no_fdr_sensitivity	>7.392076e-06	not_applicable	not_applicable	Not_qualifying_for_tier
12215	1338	rs3747207	Wald ratio	1	0.0642798	0.765426	0.981004	0.864878	1.11272	TRUE	5.54444e-22	TRUE	NA	NA	NA	NA	NA	NA	UPB1	OID30352	ENSG00000100024	T	anxiety_pgc_2026	rs3747207:UPB1:ENSG00000100024:OID30352:anxiety_pgc_2026	<0.8	not_MHC	UKB	cis_trans	no_unique	0.988892	not_pass	>7.392076e-06	not_applicable	not_applicable	Not_qualifying_for_tier
12216	1339	rs3747207	Wald ratio	1	0.127423	0.784233	0.965712	0.752287	1.23969	TRUE	4.06735e-21	TRUE	NA	NA	NA	NA	NA	NA	UPB1	OID30352	ENSG00000100024	T	bipolar	rs3747207:UPB1:ENSG00000100024:OID30352:bipolar	<0.8	not_MHC	UKB	cis_trans	no_unique	0.993825	not_pass	>7.392076e-06	not_applicable	not_applicable	Not_qualifying_for_tier
12219	1342	rs3747207	Wald ratio	1	0.0428634	0.712942	0.984354	0.905035	1.07062	TRUE	4.17824e-22	TRUE	NA	NA	NA	NA	NA	NA	UPB1	OID30352	ENSG00000100024	T	depression_Als_ukb_included	rs3747207:UPB1:ENSG00000100024:OID30352:depression_Als_ukb_included	<0.8	not_MHC	UKB	cis_trans	no_unique	0.981968	not_pass	>7.392076e-06	not_applicable	not_applicable	Not_qualifying_for_tier
12220	1343	rs3747207	Wald ratio	1	0.119367	0.199142	0.8579	0.678937	1.08404	TRUE	2.0606e-16	TRUE	NA	NA	NA	NA	NA	NA	UPB1	OID30352	ENSG00000100024	T	schizophrenia	rs3747207:UPB1:ENSG00000100024:OID30352:schizophrenia	<0.8	not_MHC	UKB	cis_trans	no_unique	0.713857	not_pass	>7.392076e-06	not_applicable	not_applicable	Not_qualifying_for_tier
12223	1346	rs1354034	Wald ratio	1	0.124875	0.0324391	0.765595	0.599381	0.977901	TRUE	1.84431e-21	TRUE	NA	NA	NA	NA	NA	NA	USP25	OID31428	ENSG00000155313	T	bipolar_noukb	rs1354034:USP25:ENSG00000155313:OID31428:bipolar_noukb	<0.8	not_MHC	UKB	cis_trans	no_unique	no_fdr_sensitivity	no_fdr_sensitivity	>7.392076e-06	not_applicable	not_applicable	Not_qualifying_for_tier
12224	1347	rs1354034	Wald ratio	1	0.0584239	0.0493013	1.12172	1.00035	1.25781	TRUE	2.79912e-23	TRUE	NA	NA	NA	NA	NA	NA	USP25	OID31428	ENSG00000155313	T	depression_Als_noukb_included	rs1354034:USP25:ENSG00000155313:OID31428:depression_Als_noukb_included	<0.8	not_MHC	UKB	cis_trans	no_unique	no_fdr_sensitivity	no_fdr_sensitivity	>7.392076e-06	not_applicable	not_applicable	Not_qualifying_for_tier
12221	1344	rs1354034	Wald ratio	1	0.0624143	0.888708	1.00877	0.892617	1.14004	TRUE	2.47623e-25	TRUE	NA	NA	NA	NA	NA	NA	USP25	OID31428	ENSG00000155313	T	anxiety_pgc_2026	rs1354034:USP25:ENSG00000155313:OID31428:anxiety_pgc_2026	<0.8	not_MHC	UKB	cis_trans	no_unique	0.995541	not_pass	>7.392076e-06	not_applicable	not_applicable	Not_qualifying_for_tier
12222	1345	rs1354034	Wald ratio	1	0.125268	0.0219011	0.750419	0.587049	0.959255	TRUE	1.01578e-21	TRUE	NA	NA	NA	NA	NA	NA	USP25	OID31428	ENSG00000155313	T	bipolar	rs1354034:USP25:ENSG00000155313:OID31428:bipolar	<0.8	not_MHC	UKB	cis_trans	no_unique	0.283561	not_pass	>7.392076e-06	not_applicable	not_applicable	Not_qualifying_for_tier
12225	1348	rs1354034	Wald ratio	1	0.0428265	0.153095	1.0631	0.977503	1.15618	TRUE	1.83235e-24	TRUE	NA	NA	NA	NA	NA	NA	USP25	OID31428	ENSG00000155313	T	depression_Als_ukb_included	rs1354034:USP25:ENSG00000155313:OID31428:depression_Als_ukb_included	<0.8	not_MHC	UKB	cis_trans	no_unique	0.649352	not_pass	>7.392076e-06	not_applicable	not_applicable	Not_qualifying_for_tier
12226	1349	rs1354034	Wald ratio	1	0.11484	0.00702924	0.733779	0.585884	0.919008	TRUE	2.24795e-16	TRUE	NA	NA	NA	NA	NA	NA	USP25	OID31428	ENSG00000155313	T	schizophrenia	rs1354034:USP25:ENSG00000155313:OID31428:schizophrenia	<0.8	not_MHC	UKB	cis_trans	no_unique	0.1624	not_pass	>7.392076e-06	not_applicable	not_applicable	Not_qualifying_for_tier
7256	4533	rs4380013,rs78909033	Inverse variance weighted	2	0.08721	0.62081	1.04409	0.880039	1.23871	TRUE	3.76906e-75	TRUE	1.72655	1	0.188852	NA	NA	NA	USP8	OID20110	ENSG00000138592	C,T	bipolar_noukb	USP8:ENSG00000138592:OID20110:bipolar_noukb	<0.8	not_MHC	UKB	cis_trans	IVW	no_fdr_sensitivity	no_fdr_sensitivity	>7.392076e-06	not_applicable	pass	Not_qualifying_for_tier
7257	4534	rs4380013,rs78909033	Inverse variance weighted	2	0.0336698	0.88526	1.00487	0.940697	1.07342	TRUE	8.16304e-80	TRUE	1.2758	1	0.258682	NA	NA	NA	USP8	OID20110	ENSG00000138592	C,T	depression_Als_noukb_included	USP8:ENSG00000138592:OID20110:depression_Als_noukb_included	<0.8	not_MHC	UKB	cis_trans	IVW	no_fdr_sensitivity	no_fdr_sensitivity	>7.392076e-06	not_applicable	pass	Not_qualifying_for_tier
10854	3463	rs4380013	Wald ratio	1	0.133347	0.146987	1.21335	0.934286	1.57578	TRUE	1.65335e-18	TRUE	NA	NA	NA	NA	NA	NA	USP8	OID20110	ENSG00000138592	C	bipolar_noukb	rs4380013:USP8:ENSG00000138592:OID20110:bipolar_noukb	<0.8	not_MHC	UKB	cis_only	yes_in_secondary	no_fdr_sensitivity	no_fdr_sensitivity	>7.392076e-06	not_applicable	not_applicable	Not_qualifying_for_tier
10855	3464	rs4380013	Wald ratio	1	0.0617926	0.364865	0.945546	0.837691	1.06729	TRUE	3.52747e-20	TRUE	NA	NA	NA	NA	NA	NA	USP8	OID20110	ENSG00000138592	C	depression_Als_noukb_included	rs4380013:USP8:ENSG00000138592:OID20110:depression_Als_noukb_included	<0.8	not_MHC	UKB	cis_only	yes_in_secondary	no_fdr_sensitivity	no_fdr_sensitivity	>7.392076e-06	not_applicable	not_applicable	Not_qualifying_for_tier
7254	4531	rs4380013,rs78909033	Inverse variance weighted	2	0.0343872	0.242488	1.04101	0.973159	1.11359	TRUE	2.28567e-80	TRUE	0.0274266	1	0.868464	NA	NA	NA	USP8	OID20110	ENSG00000138592	C,T	anxiety_pgc_2026	USP8:ENSG00000138592:OID20110:anxiety_pgc_2026	<0.8	not_MHC	UKB	cis_trans	IVW	0.756977	not_pass	>7.392076e-06	not_applicable	pass	Not_qualifying_for_tier
7255	4532	rs4380013,rs78909033	Inverse variance weighted	2	0.0852285	0.629284	1.042	0.881698	1.23145	TRUE	2.21045e-76	TRUE	1.6654	1	0.196875	NA	NA	NA	USP8	OID20110	ENSG00000138592	C,T	bipolar	USP8:ENSG00000138592:OID20110:bipolar	<0.8	not_MHC	UKB	cis_trans	IVW	0.966251	not_pass	>7.392076e-06	not_applicable	pass	Not_qualifying_for_tier
7258	4535	rs4380013,rs78909033	Inverse variance weighted	2	0.0428215	0.795663	0.988972	0.909355	1.07556	TRUE	2.96019e-80	TRUE	3.77328	1	0.0520775	NA	NA	NA	USP8	OID20110	ENSG00000138592	C,T	depression_Als_ukb_included	USP8:ENSG00000138592:OID20110:depression_Als_ukb_included	<0.8	not_MHC	UKB	cis_trans	IVW	0.995541	not_pass	>7.392076e-06	not_applicable	pass	Not_qualifying_for_tier
7259	4536	rs4380013,rs78909033	Inverse variance weighted	2	0.0621028	0.798968	0.984308	0.871501	1.11172	TRUE	5.85672e-67	TRUE	0.237718	1	0.625859	NA	NA	NA	USP8	OID20110	ENSG00000138592	C,T	schizophrenia	USP8:ENSG00000138592:OID20110:schizophrenia	<0.8	not_MHC	UKB	cis_trans	IVW	0.995541	not_pass	>7.392076e-06	not_applicable	pass	Not_qualifying_for_tier
10852	3461	rs4380013	Wald ratio	1	0.0725689	0.683147	1.03006	0.893495	1.18751	TRUE	8.82172e-21	TRUE	NA	NA	NA	NA	NA	NA	USP8	OID20110	ENSG00000138592	C	anxiety_pgc_2026	rs4380013:USP8:ENSG00000138592:OID20110:anxiety_pgc_2026	<0.8	not_MHC	UKB	cis_only	yes_in_secondary	0.976379	not_pass	>7.392076e-06	not_applicable	not_applicable	Not_qualifying_for_tier
10853	3462	rs4380013	Wald ratio	1	0.133278	0.156348	1.20794	0.930244	1.56853	TRUE	7.12463e-19	TRUE	NA	NA	NA	NA	NA	NA	USP8	OID20110	ENSG00000138592	C	bipolar	rs4380013:USP8:ENSG00000138592:OID20110:bipolar	<0.8	not_MHC	UKB	cis_only	yes_in_secondary	0.651491	not_pass	>7.392076e-06	not_applicable	not_applicable	Not_qualifying_for_tier
10856	3465	rs4380013	Wald ratio	1	0.0459558	0.0558959	0.915889	0.836998	1.00222	TRUE	6.44784e-20	TRUE	NA	NA	NA	NA	NA	NA	USP8	OID20110	ENSG00000138592	C	depression_Als_ukb_included	rs4380013:USP8:ENSG00000138592:OID20110:depression_Als_ukb_included	<0.8	not_MHC	UKB	cis_only	yes_in_secondary	0.431682	not_pass	>7.392076e-06	not_applicable	not_applicable	Not_qualifying_for_tier
10857	3466	rs4380013	Wald ratio	1	0.119793	0.775858	1.0347	0.818168	1.30853	TRUE	2.38847e-17	TRUE	NA	NA	NA	NA	NA	NA	USP8	OID20110	ENSG00000138592	C	schizophrenia	rs4380013:USP8:ENSG00000138592:OID20110:schizophrenia	<0.8	not_MHC	UKB	cis_only	yes_in_secondary	0.990057	not_pass	>7.392076e-06	not_applicable	not_applicable	Not_qualifying_for_tier
10860	3469	rs3731828	Wald ratio	1	0.0601452	0.233823	1.07423	0.954777	1.20864	TRUE	3.69659e-83	TRUE	NA	NA	NA	NA	NA	NA	VAMP8	OID30555	ENSG00000118640	C	bipolar_noukb	rs3731828:VAMP8:ENSG00000118640:OID30555:bipolar_noukb	<0.8	not_MHC	UKB	cis_only	no_unique	no_fdr_sensitivity	no_fdr_sensitivity	>7.392076e-06	not_applicable	not_applicable	Not_qualifying_for_tier
10861	3470	rs3731828	Wald ratio	1	0.027143	0.625081	1.01335	0.96085	1.06872	TRUE	9.65761e-89	TRUE	NA	NA	NA	NA	NA	NA	VAMP8	OID30555	ENSG00000118640	C	depression_Als_noukb_included	rs3731828:VAMP8:ENSG00000118640:OID30555:depression_Als_noukb_included	<0.8	not_MHC	UKB	cis_only	no_unique	no_fdr_sensitivity	no_fdr_sensitivity	>7.392076e-06	not_applicable	not_applicable	Not_qualifying_for_tier
10858	3467	rs3731828	Wald ratio	1	0.0312981	0.0707033	1.0582	0.995235	1.12514	TRUE	4.38195e-87	TRUE	NA	NA	NA	NA	NA	NA	VAMP8	OID30555	ENSG00000118640	C	anxiety_pgc_2026	rs3731828:VAMP8:ENSG00000118640:OID30555:anxiety_pgc_2026	<0.8	not_MHC	UKB	cis_only	no_unique	0.480414	not_pass	>7.392076e-06	not_applicable	not_applicable	Not_qualifying_for_tier
10859	3468	rs3731828	Wald ratio	1	0.0595688	0.229329	1.07423	0.955856	1.20727	TRUE	2.20252e-84	TRUE	NA	NA	NA	NA	NA	NA	VAMP8	OID30555	ENSG00000118640	C	bipolar	rs3731828:VAMP8:ENSG00000118640:OID30555:bipolar	<0.8	not_MHC	UKB	cis_only	no_unique	0.745452	not_pass	>7.392076e-06	not_applicable	not_applicable	Not_qualifying_for_tier
10862	3471	rs3731828	Wald ratio	1	0.0202214	0.44139	1.01569	0.976221	1.05675	TRUE	6.25214e-90	TRUE	NA	NA	NA	NA	NA	NA	VAMP8	OID30555	ENSG00000118640	C	depression_Als_ukb_included	rs3731828:VAMP8:ENSG00000118640:OID30555:depression_Als_ukb_included	<0.8	not_MHC	UKB	cis_only	no_unique	0.90576	not_pass	>7.392076e-06	not_applicable	not_applicable	Not_qualifying_for_tier
10863	3472	rs3731828	Wald ratio	1	0.0555474	0.173481	0.927182	0.831538	1.03383	TRUE	1.36612e-70	TRUE	NA	NA	NA	NA	NA	NA	VAMP8	OID30555	ENSG00000118640	C	schizophrenia	rs3731828:VAMP8:ENSG00000118640:OID30555:schizophrenia	<0.8	not_MHC	UKB	cis_only	no_unique	0.678349	not_pass	>7.392076e-06	not_applicable	not_applicable	Not_qualifying_for_tier
7262	4539	rs11159226,rs1354034	Inverse variance weighted	2	0.135864	0.648662	0.939975	0.720222	1.22678	TRUE	3.57889e-67	TRUE	4.3383	1	0.0372642	NA	NA	NA	VASH1	OID20516	ENSG00000071246	C,T	bipolar_noukb	VASH1:ENSG00000071246:OID20516:bipolar_noukb	<0.8	not_MHC	UKB	cis_trans	IVW	no_fdr_sensitivity	no_fdr_sensitivity	>7.392076e-06	not_applicable	not_pass	Not_qualifying_for_tier
7263	4540	rs11159226,rs1354034	Inverse variance weighted	2	0.0570432	0.700887	1.02215	0.914029	1.14307	TRUE	8.76505e-72	TRUE	3.87654	1	0.0489652	NA	NA	NA	VASH1	OID20516	ENSG00000071246	C,T	depression_Als_noukb_included	VASH1:ENSG00000071246:OID20516:depression_Als_noukb_included	<0.8	not_MHC	UKB	cis_trans	IVW	no_fdr_sensitivity	no_fdr_sensitivity	>7.392076e-06	not_applicable	not_pass	Not_qualifying_for_tier
10866	3475	rs11159226	Wald ratio	1	0.0897298	0.473337	1.06646	0.894466	1.27152	TRUE	3.18167e-35	TRUE	NA	NA	NA	NA	NA	NA	VASH1	OID20516	ENSG00000071246	C	bipolar_noukb	rs11159226:VASH1:ENSG00000071246:OID20516:bipolar_noukb	<0.8	not_MHC	UKB	cis_only	yes_in_secondary	no_fdr_sensitivity	no_fdr_sensitivity	>7.392076e-06	not_applicable	not_applicable	Not_qualifying_for_tier
10867	3476	rs11159226	Wald ratio	1	0.0381782	0.491978	0.974106	0.903875	1.04979	TRUE	4.95834e-37	TRUE	NA	NA	NA	NA	NA	NA	VASH1	OID20516	ENSG00000071246	C	depression_Als_noukb_included	rs11159226:VASH1:ENSG00000071246:OID20516:depression_Als_noukb_included	<0.8	not_MHC	UKB	cis_only	yes_in_secondary	no_fdr_sensitivity	no_fdr_sensitivity	>7.392076e-06	not_applicable	not_applicable	Not_qualifying_for_tier
7260	4537	rs11159226,rs1354034	Inverse variance weighted	2	0.0325816	0.732416	0.988922	0.927743	1.05413	TRUE	3.47757e-75	TRUE	0.247332	1	0.61896	NA	NA	NA	VASH1	OID20516	ENSG00000071246	C,T	anxiety_pgc_2026	VASH1:ENSG00000071246:OID20516:anxiety_pgc_2026	<0.8	not_MHC	UKB	cis_trans	IVW	0.983432	not_pass	>7.392076e-06	not_applicable	pass	Not_qualifying_for_tier
7261	4538	rs11159226,rs1354034	Inverse variance weighted	2	0.137915	0.586946	0.927813	0.708052	1.21578	TRUE	4.06323e-68	TRUE	4.47194	1	0.0344558	NA	NA	NA	VASH1	OID20516	ENSG00000071246	C,T	bipolar	VASH1:ENSG00000071246:OID20516:bipolar	<0.8	not_MHC	UKB	cis_trans	IVW	0.956816	not_pass	>7.392076e-06	not_applicable	not_pass	Not_qualifying_for_tier
7264	4541	rs11159226,rs1354034	Inverse variance weighted	2	0.0322581	0.710444	1.01205	0.950041	1.0781	TRUE	1.82603e-74	TRUE	2.10802	1	0.146529	NA	NA	NA	VASH1	OID20516	ENSG00000071246	C,T	depression_Als_ukb_included	VASH1:ENSG00000071246:OID20516:depression_Als_ukb_included	<0.8	not_MHC	UKB	cis_trans	IVW	0.981968	not_pass	>7.392076e-06	not_applicable	pass	Not_qualifying_for_tier
7265	4542	rs11159226,rs1354034	Inverse variance weighted	2	0.11098	0.27356	0.88558	0.712458	1.10077	TRUE	2.57264e-54	TRUE	3.48647	1	0.0618725	NA	NA	NA	VASH1	OID20516	ENSG00000071246	C,T	schizophrenia	VASH1:ENSG00000071246:OID20516:schizophrenia	<0.8	not_MHC	UKB	cis_trans	IVW	0.794293	not_pass	>7.392076e-06	not_applicable	pass	Not_qualifying_for_tier
10864	3473	rs11159226	Wald ratio	1	0.0438888	0.55729	0.974572	0.894242	1.06212	TRUE	1.46567e-37	TRUE	NA	NA	NA	NA	NA	NA	VASH1	OID20516	ENSG00000071246	C	anxiety_pgc_2026	rs11159226:VASH1:ENSG00000071246:OID20516:anxiety_pgc_2026	<0.8	not_MHC	UKB	cis_only	yes_in_secondary	0.950842	not_pass	>7.392076e-06	not_applicable	not_applicable	Not_qualifying_for_tier
10865	3474	rs11159226	Wald ratio	1	0.0896867	0.555253	1.05433	0.884371	1.25696	TRUE	6.37312e-36	TRUE	NA	NA	NA	NA	NA	NA	VASH1	OID20516	ENSG00000071246	C	bipolar	rs11159226:VASH1:ENSG00000071246:OID20516:bipolar	<0.8	not_MHC	UKB	cis_only	yes_in_secondary	0.948948	not_pass	>7.392076e-06	not_applicable	not_applicable	Not_qualifying_for_tier
10868	3477	rs11159226	Wald ratio	1	0.0300527	0.567697	0.982973	0.926745	1.04261	TRUE	6.61154e-38	TRUE	NA	NA	NA	NA	NA	NA	VASH1	OID20516	ENSG00000071246	C	depression_Als_ukb_included	rs11159226:VASH1:ENSG00000071246:OID20516:depression_Als_ukb_included	<0.8	not_MHC	UKB	cis_only	yes_in_secondary	0.952835	not_pass	>7.392076e-06	not_applicable	not_applicable	Not_qualifying_for_tier
10869	3478	rs11159226	Wald ratio	1	0.0819837	0.820541	0.981574	0.835867	1.15268	TRUE	2.23434e-31	TRUE	NA	NA	NA	NA	NA	NA	VASH1	OID20516	ENSG00000071246	C	schizophrenia	rs11159226:VASH1:ENSG00000071246:OID20516:schizophrenia	<0.8	not_MHC	UKB	cis_only	yes_in_secondary	0.995541	not_pass	>7.392076e-06	not_applicable	not_applicable	Not_qualifying_for_tier
10872	3481	rs118111189	Wald ratio	1	0.0273643	0.929468	1.00243	0.950077	1.05766	TRUE	3.71308e-184	TRUE	NA	NA	NA	NA	NA	NA	VASN	OID20345	ENSG00000168140	C	bipolar_noukb	rs118111189:VASN:ENSG00000168140:OID20345:bipolar_noukb	<0.8	not_MHC	UKB	cis_only	no_unique	no_fdr_sensitivity	no_fdr_sensitivity	>7.392076e-06	not_applicable	not_applicable	Not_qualifying_for_tier
10873	3482	rs118111189	Wald ratio	1	0.0124699	0.817167	1.00289	0.978673	1.0277	TRUE	1.08597e-191	TRUE	NA	NA	NA	NA	NA	NA	VASN	OID20345	ENSG00000168140	C	depression_Als_noukb_included	rs118111189:VASN:ENSG00000168140:OID20345:depression_Als_noukb_included	<0.8	not_MHC	UKB	cis_only	no_unique	no_fdr_sensitivity	no_fdr_sensitivity	>7.392076e-06	not_applicable	not_applicable	Not_qualifying_for_tier
10870	3479	rs118111189	Wald ratio	1	0.0170882	0.919211	0.998268	0.965387	1.03227	TRUE	1.38496e-190	TRUE	NA	NA	NA	NA	NA	NA	VASN	OID20345	ENSG00000168140	C	anxiety_pgc_2026	rs118111189:VASN:ENSG00000168140:OID20345:anxiety_pgc_2026	<0.8	not_MHC	UKB	cis_only	no_unique	0.997433	not_pass	>7.392076e-06	not_applicable	not_applicable	Not_qualifying_for_tier
10871	3480	rs118111189	Wald ratio	1	0.0271333	0.996605	0.999885	0.948099	1.0545	TRUE	8.96326e-187	TRUE	NA	NA	NA	NA	NA	NA	VASN	OID20345	ENSG00000168140	C	bipolar	rs118111189:VASN:ENSG00000168140:OID20345:bipolar	<0.8	not_MHC	UKB	cis_only	no_unique	0.99977	not_pass	>7.392076e-06	not_applicable	not_applicable	Not_qualifying_for_tier
10874	3483	rs118111189	Wald ratio	1	0.00889095	0.603627	0.995395	0.978199	1.01289	TRUE	2.69066e-194	TRUE	NA	NA	NA	NA	NA	NA	VASN	OID20345	ENSG00000168140	C	depression_Als_ukb_included	rs118111189:VASN:ENSG00000168140:OID20345:depression_Als_ukb_included	<0.8	not_MHC	UKB	cis_only	no_unique	0.961389	not_pass	>7.392076e-06	not_applicable	not_applicable	Not_qualifying_for_tier
10875	3484	rs118111189	Wald ratio	1	0.025645	0.108988	1.04196	0.99088	1.09567	TRUE	5.34593e-153	TRUE	NA	NA	NA	NA	NA	NA	VASN	OID20345	ENSG00000168140	C	schizophrenia	rs118111189:VASN:ENSG00000168140:OID20345:schizophrenia	<0.8	not_MHC	UKB	cis_only	no_unique	0.591775	not_pass	>7.392076e-06	not_applicable	not_applicable	Not_qualifying_for_tier
12229	1352	rs342299	Wald ratio	1	0.151042	0.389471	0.87811	0.6531	1.18064	TRUE	4.16498e-15	TRUE	NA	NA	NA	NA	NA	NA	VASP	OID30692	ENSG00000125753	T	bipolar_noukb	rs342299:VASP:ENSG00000125753:OID30692:bipolar_noukb	<0.8	not_MHC	UKB	cis_trans	no_unique	no_fdr_sensitivity	no_fdr_sensitivity	>7.392076e-06	not_applicable	not_applicable	Not_qualifying_for_tier
12230	1353	rs342299	Wald ratio	1	0.0671416	0.0846198	0.890667	0.780842	1.01594	TRUE	2.8388e-15	TRUE	NA	NA	NA	NA	NA	NA	VASP	OID30692	ENSG00000125753	T	depression_Als_noukb_included	rs342299:VASP:ENSG00000125753:OID30692:depression_Als_noukb_included	<0.8	not_MHC	UKB	cis_trans	no_unique	no_fdr_sensitivity	no_fdr_sensitivity	>7.392076e-06	not_applicable	not_applicable	Not_qualifying_for_tier
12227	1350	rs342299	Wald ratio	1	0.0735662	0.983024	1.00157	0.86708	1.15691	TRUE	9.09996e-17	TRUE	NA	NA	NA	NA	NA	NA	VASP	OID30692	ENSG00000125753	T	anxiety_pgc_2026	rs342299:VASP:ENSG00000125753:OID30692:anxiety_pgc_2026	<0.8	not_MHC	UKB	cis_trans	no_unique	0.998969	not_pass	>7.392076e-06	not_applicable	not_applicable	Not_qualifying_for_tier
12228	1351	rs342299	Wald ratio	1	0.150968	0.412679	0.88367	0.65733	1.18795	TRUE	2.20435e-15	TRUE	NA	NA	NA	NA	NA	NA	VASP	OID30692	ENSG00000125753	T	bipolar	rs342299:VASP:ENSG00000125753:OID30692:bipolar	<0.8	not_MHC	UKB	cis_trans	no_unique	0.890029	not_pass	>7.392076e-06	not_applicable	not_applicable	Not_qualifying_for_tier
12231	1354	rs342299	Wald ratio	1	0.0501858	0.595654	0.97372	0.882501	1.07437	TRUE	1.54919e-16	TRUE	NA	NA	NA	NA	NA	NA	VASP	OID30692	ENSG00000125753	T	depression_Als_ukb_included	rs342299:VASP:ENSG00000125753:OID30692:depression_Als_ukb_included	<0.8	not_MHC	UKB	cis_trans	no_unique	0.959782	not_pass	>7.392076e-06	not_applicable	not_applicable	Not_qualifying_for_tier
12232	1355	rs342299	Wald ratio	1	0.142211	0.0880187	0.784583	0.593726	1.03679	TRUE	1.32108e-11	TRUE	NA	NA	NA	NA	NA	NA	VASP	OID30692	ENSG00000125753	T	schizophrenia	rs342299:VASP:ENSG00000125753:OID30692:schizophrenia	<0.8	not_MHC	UKB	cis_trans	no_unique	0.534496	not_pass	>7.392076e-06	not_applicable	not_applicable	Not_qualifying_for_tier
12235	1358	rs3184504	Wald ratio	1	0.0675019	0.800804	1.01718	0.891123	1.16106	TRUE	1.30819e-74	TRUE	NA	NA	NA	NA	NA	NA	VCAM1	OID20396	ENSG00000162692	T	bipolar_noukb	rs3184504:VCAM1:ENSG00000162692:OID20396:bipolar_noukb	<0.8	not_MHC	UKB	cis_trans	no_unique	no_fdr_sensitivity	no_fdr_sensitivity	>7.392076e-06	not_applicable	not_applicable	Not_qualifying_for_tier
12236	1359	rs3184504	Wald ratio	1	0.0320344	0.230656	0.962329	0.903765	1.02469	TRUE	2.91311e-76	TRUE	NA	NA	NA	NA	NA	NA	VCAM1	OID20396	ENSG00000162692	T	depression_Als_noukb_included	rs3184504:VCAM1:ENSG00000162692:OID20396:depression_Als_noukb_included	<0.8	not_MHC	UKB	cis_trans	no_unique	no_fdr_sensitivity	no_fdr_sensitivity	>7.392076e-06	not_applicable	not_applicable	Not_qualifying_for_tier
12233	1356	rs3184504	Wald ratio	1	0.0406142	0.146299	1.06078	0.979608	1.14867	TRUE	3.62991e-75	TRUE	NA	NA	NA	NA	NA	NA	VCAM1	OID20396	ENSG00000162692	T	anxiety_pgc_2026	rs3184504:VCAM1:ENSG00000162692:OID20396:anxiety_pgc_2026	<0.8	not_MHC	UKB	cis_trans	no_unique	0.649352	not_pass	>7.392076e-06	not_applicable	not_applicable	Not_qualifying_for_tier
12234	1357	rs3184504	Wald ratio	1	0.0675024	0.792701	1.0179	0.891754	1.16189	TRUE	1.43392e-75	TRUE	NA	NA	NA	NA	NA	NA	VCAM1	OID20396	ENSG00000162692	T	bipolar	rs3184504:VCAM1:ENSG00000162692:OID20396:bipolar	<0.8	not_MHC	UKB	cis_trans	no_unique	0.995541	not_pass	>7.392076e-06	not_applicable	not_applicable	Not_qualifying_for_tier
12237	1360	rs3184504	Wald ratio	1	0.0234674	0.413047	0.980974	0.936875	1.02715	TRUE	1.81999e-78	TRUE	NA	NA	NA	NA	NA	NA	VCAM1	OID20396	ENSG00000162692	T	depression_Als_ukb_included	rs3184504:VCAM1:ENSG00000162692:OID20396:depression_Als_ukb_included	<0.8	not_MHC	UKB	cis_trans	no_unique	0.890029	not_pass	>7.392076e-06	not_applicable	not_applicable	Not_qualifying_for_tier
12238	1361	rs3184504	Wald ratio	1	0.0625227	0.990934	1.00071	0.885295	1.13117	TRUE	1.13488e-65	TRUE	NA	NA	NA	NA	NA	NA	VCAM1	OID20396	ENSG00000162692	T	schizophrenia	rs3184504:VCAM1:ENSG00000162692:OID20396:schizophrenia	<0.8	not_MHC	UKB	cis_trans	no_unique	0.998969	not_pass	>7.392076e-06	not_applicable	not_applicable	Not_qualifying_for_tier
7268	4545	rs7739450,rs7832219	Inverse variance weighted	2	0.0167397	0.568076	1.0096	0.977015	1.04328	TRUE	0	TRUE	0.0224122	1	0.880996	NA	NA	NA	VEGFA	OID20650	ENSG00000112715	C,T	bipolar_noukb	VEGFA:ENSG00000112715:OID20650:bipolar_noukb	<0.8	not_MHC	UKB	cis_trans	IVW	no_fdr_sensitivity	no_fdr_sensitivity	>7.392076e-06	not_applicable	pass	Not_qualifying_for_tier
7269	4546	rs10761731,rs7739450,rs7832219	Inverse variance weighted	3	0.00726346	0.0320687	1.01569	1.00133	1.03025	TRUE	0	TRUE	1.44296	2	0.486034	-0.0015292	0.00551364	0.827763	VEGFA	OID20650	ENSG00000112715	T,C,T	depression_Als_noukb_included	VEGFA:ENSG00000112715:OID20650:depression_Als_noukb_included	<0.8	not_MHC	UKB	cis_trans	IVW	no_fdr_sensitivity	no_fdr_sensitivity	>7.392076e-06	pass	pass	Not_qualifying_for_tier
10878	3487	rs7739450	Wald ratio	1	0.0178252	0.627901	1.00868	0.974045	1.04454	TRUE	2.66903e-182	TRUE	NA	NA	NA	NA	NA	NA	VEGFA	OID20650	ENSG00000112715	C	bipolar_noukb	rs7739450:VEGFA:ENSG00000112715:OID20650:bipolar_noukb	<0.8	not_MHC	UKB	cis_only	yes_in_secondary	no_fdr_sensitivity	no_fdr_sensitivity	>7.392076e-06	not_applicable	not_applicable	Not_qualifying_for_tier
10879	3488	rs7739450	Wald ratio	1	0.00792469	0.0594659	1.01505	0.999404	1.03094	TRUE	8.82679e-187	TRUE	NA	NA	NA	NA	NA	NA	VEGFA	OID20650	ENSG00000112715	C	depression_Als_noukb_included	rs7739450:VEGFA:ENSG00000112715:OID20650:depression_Als_noukb_included	<0.8	not_MHC	UKB	cis_only	yes_in_secondary	no_fdr_sensitivity	no_fdr_sensitivity	>7.392076e-06	not_applicable	not_applicable	Not_qualifying_for_tier
7266	4543	rs7739450,rs7832219	Inverse variance weighted	2	0.00860295	0.246082	1.01003	0.993141	1.0272	TRUE	0	TRUE	0.0651859	1	0.79848	NA	NA	NA	VEGFA	OID20650	ENSG00000112715	C,T	anxiety_pgc_2026	VEGFA:ENSG00000112715:OID20650:anxiety_pgc_2026	<0.8	not_MHC	UKB	cis_trans	IVW	0.762004	not_pass	>7.392076e-06	not_applicable	pass	Not_qualifying_for_tier
7267	4544	rs7739450,rs7832219	Inverse variance weighted	2	0.0167398	0.551282	1.01002	0.977423	1.04371	TRUE	0	TRUE	0.0101817	1	0.919626	NA	NA	NA	VEGFA	OID20650	ENSG00000112715	C,T	bipolar	VEGFA:ENSG00000112715:OID20650:bipolar	<0.8	not_MHC	UKB	cis_trans	IVW	0.946707	not_pass	>7.392076e-06	not_applicable	pass	Not_qualifying_for_tier
7270	4547	rs10761731,rs7739450,rs7832219	Inverse variance weighted	3	0.00611882	0.134624	1.0092	0.997166	1.02137	TRUE	0	TRUE	2.5149	2	0.284378	-0.00271947	0.0050669	0.686411	VEGFA	OID20650	ENSG00000112715	T,C,T	depression_Als_ukb_included	VEGFA:ENSG00000112715:OID20650:depression_Als_ukb_included	<0.8	not_MHC	UKB	cis_trans	IVW	0.633494	not_pass	>7.392076e-06	pass	pass	Not_qualifying_for_tier
7271	4548	rs7739450,rs7832219	Inverse variance weighted	2	0.0153623	0.593092	1.00824	0.978337	1.03906	TRUE	0	TRUE	0.698333	1	0.403344	NA	NA	NA	VEGFA	OID20650	ENSG00000112715	C,T	schizophrenia	VEGFA:ENSG00000112715:OID20650:schizophrenia	<0.8	not_MHC	UKB	cis_trans	IVW	0.958973	not_pass	>7.392076e-06	not_applicable	pass	Not_qualifying_for_tier
10876	3485	rs7739450	Wald ratio	1	0.00918362	0.239626	1.01086	0.992825	1.02922	TRUE	4.57777e-190	TRUE	NA	NA	NA	NA	NA	NA	VEGFA	OID20650	ENSG00000112715	C	anxiety_pgc_2026	rs7739450:VEGFA:ENSG00000112715:OID20650:anxiety_pgc_2026	<0.8	not_MHC	UKB	cis_only	yes_in_secondary	0.754624	not_pass	>7.392076e-06	not_applicable	not_applicable	Not_qualifying_for_tier
10877	3486	rs7739450	Wald ratio	1	0.0178252	0.599664	1.0094	0.974743	1.04529	TRUE	1.38591e-184	TRUE	NA	NA	NA	NA	NA	NA	VEGFA	OID20650	ENSG00000112715	C	bipolar	rs7739450:VEGFA:ENSG00000112715:OID20650:bipolar	<0.8	not_MHC	UKB	cis_only	yes_in_secondary	0.960536	not_pass	>7.392076e-06	not_applicable	not_applicable	Not_qualifying_for_tier
10880	3489	rs7739450	Wald ratio	1	0.00594294	0.11541	1.0094	0.997711	1.02123	TRUE	1.10537e-191	TRUE	NA	NA	NA	NA	NA	NA	VEGFA	OID20650	ENSG00000112715	C	depression_Als_ukb_included	rs7739450:VEGFA:ENSG00000112715:OID20650:depression_Als_ukb_included	<0.8	not_MHC	UKB	cis_only	yes_in_secondary	0.597773	not_pass	>7.392076e-06	not_applicable	not_applicable	Not_qualifying_for_tier
10881	3490	rs7739450	Wald ratio	1	0.0163853	0.428593	1.01306	0.981037	1.04612	TRUE	2.53964e-156	TRUE	NA	NA	NA	NA	NA	NA	VEGFA	OID20650	ENSG00000112715	C	schizophrenia	rs7739450:VEGFA:ENSG00000112715:OID20650:schizophrenia	<0.8	not_MHC	UKB	cis_only	yes_in_secondary	0.90259	not_pass	>7.392076e-06	not_applicable	not_applicable	Not_qualifying_for_tier
7274	4551	rs16830188,rs660442	Inverse variance weighted	2	0.0731974	0.0583983	0.870628	0.754268	1.00494	TRUE	2.1874e-68	TRUE	0.27643	1	0.599051	NA	NA	NA	VEGFB	OID30554	ENSG00000173511	T,C	bipolar_noukb	VEGFB:ENSG00000173511:OID30554:bipolar_noukb	<0.8	not_MHC	UKB	cis_trans	IVW	no_fdr_sensitivity	no_fdr_sensitivity	>7.392076e-06	not_applicable	pass	Not_qualifying_for_tier
7275	4552	rs16830188,rs660442	Inverse variance weighted	2	0.0309817	0.618261	1.01556	0.955725	1.07914	TRUE	7.25213e-75	TRUE	0.220842	1	0.638399	NA	NA	NA	VEGFB	OID30554	ENSG00000173511	T,C	depression_Als_noukb_included	VEGFB:ENSG00000173511:OID30554:depression_Als_noukb_included	<0.8	not_MHC	UKB	cis_trans	IVW	no_fdr_sensitivity	no_fdr_sensitivity	>7.392076e-06	not_applicable	pass	Not_qualifying_for_tier
10884	3493	rs660442	Wald ratio	1	0.101787	0.0846627	0.839032	0.687283	1.02429	TRUE	6.79347e-29	TRUE	NA	NA	NA	NA	NA	NA	VEGFB	OID30554	ENSG00000173511	C	bipolar_noukb	rs660442:VEGFB:ENSG00000173511:OID30554:bipolar_noukb	<0.8	not_MHC	UKB	cis_only	yes_in_secondary	no_fdr_sensitivity	no_fdr_sensitivity	>7.392076e-06	not_applicable	not_applicable	Not_qualifying_for_tier
10885	3494	rs660442	Wald ratio	1	0.0451699	1	1	0.915273	1.09257	TRUE	1.13763e-32	TRUE	NA	NA	NA	NA	NA	NA	VEGFB	OID30554	ENSG00000173511	C	depression_Als_noukb_included	rs660442:VEGFB:ENSG00000173511:OID30554:depression_Als_noukb_included	>=0.8	not_MHC	UKB	cis_only	yes_in_secondary	no_fdr_sensitivity	no_fdr_sensitivity	>7.392076e-06	not_applicable	not_applicable	Not_qualifying_for_tier
7272	4549	rs16830188,rs660442	Inverse variance weighted	2	0.0361471	0.980495	0.999117	0.93078	1.07247	TRUE	5.09032e-76	TRUE	0.0221714	1	0.881632	NA	NA	NA	VEGFB	OID30554	ENSG00000173511	T,C	anxiety_pgc_2026	VEGFB:ENSG00000173511:OID30554:anxiety_pgc_2026	<0.8	not_MHC	UKB	cis_trans	IVW	0.998969	not_pass	>7.392076e-06	not_applicable	pass	Not_qualifying_for_tier
7273	4550	rs16830188,rs660442	Inverse variance weighted	2	0.072576	0.0603747	0.87258	0.75688	1.00597	TRUE	1.51607e-69	TRUE	0.421097	1	0.51639	NA	NA	NA	VEGFB	OID30554	ENSG00000173511	T,C	bipolar	VEGFB:ENSG00000173511:OID30554:bipolar	<0.8	not_MHC	UKB	cis_trans	IVW	0.448999	not_pass	>7.392076e-06	not_applicable	pass	Not_qualifying_for_tier
7276	4553	rs16830188,rs660442	Inverse variance weighted	2	0.0230407	0.948885	1.00148	0.957258	1.04774	TRUE	1.73704e-76	TRUE	0.296524	1	0.58607	NA	NA	NA	VEGFB	OID30554	ENSG00000173511	T,C	depression_Als_ukb_included	VEGFB:ENSG00000173511:OID30554:depression_Als_ukb_included	<0.8	not_MHC	UKB	cis_trans	IVW	0.997893	not_pass	>7.392076e-06	not_applicable	pass	Not_qualifying_for_tier
7277	4554	rs16830188,rs660442	Inverse variance weighted	2	0.0652507	0.844256	1.0129	0.891301	1.15109	TRUE	2.18725e-61	TRUE	0.594308	1	0.440758	NA	NA	NA	VEGFB	OID30554	ENSG00000173511	T,C	schizophrenia	VEGFB:ENSG00000173511:OID30554:schizophrenia	<0.8	not_MHC	UKB	cis_trans	IVW	0.995541	not_pass	>7.392076e-06	not_applicable	pass	Not_qualifying_for_tier
10882	3491	rs660442	Wald ratio	1	0.050383	0.931321	1.00435	0.909911	1.10859	TRUE	6.81738e-33	TRUE	NA	NA	NA	NA	NA	NA	VEGFB	OID30554	ENSG00000173511	C	anxiety_pgc_2026	rs660442:VEGFB:ENSG00000173511:OID30554:anxiety_pgc_2026	<0.8	not_MHC	UKB	cis_only	yes_in_secondary	0.997893	not_pass	>7.392076e-06	not_applicable	not_applicable	Not_qualifying_for_tier
10883	3492	rs660442	Wald ratio	1	0.101869	0.0733685	0.833269	0.682453	1.01741	TRUE	2.50148e-29	TRUE	NA	NA	NA	NA	NA	NA	VEGFB	OID30554	ENSG00000173511	C	bipolar	rs660442:VEGFB:ENSG00000173511:OID30554:bipolar	<0.8	not_MHC	UKB	cis_only	yes_in_secondary	0.486737	not_pass	>7.392076e-06	not_applicable	not_applicable	Not_qualifying_for_tier
10886	3495	rs660442	Wald ratio	1	0.0347698	0.65264	1.01577	0.948855	1.08741	TRUE	8.95621e-33	TRUE	NA	NA	NA	NA	NA	NA	VEGFB	OID30554	ENSG00000173511	C	depression_Als_ukb_included	rs660442:VEGFB:ENSG00000173511:OID30554:depression_Als_ukb_included	>=0.8	not_MHC	UKB	cis_only	yes_in_secondary	0.970015	not_pass	>7.392076e-06	not_applicable	not_applicable	Not_qualifying_for_tier
10887	3496	rs660442	Wald ratio	1	0.0929986	0.681066	0.962498	0.802117	1.15495	TRUE	9.00296e-27	TRUE	NA	NA	NA	NA	NA	NA	VEGFB	OID30554	ENSG00000173511	C	schizophrenia	rs660442:VEGFB:ENSG00000173511:OID30554:schizophrenia	<0.8	not_MHC	UKB	cis_only	yes_in_secondary	0.976046	not_pass	>7.392076e-06	not_applicable	not_applicable	Not_qualifying_for_tier
2643	2643	rs34985488,rs61730718	Inverse variance weighted	2	0.120231	0.808386	0.971264	0.767352	1.22936	TRUE	3.90093e-22	TRUE	0.572507	1	0.449264	NA	NA	NA	VGF	OID31067	ENSG00000128564	C,C	bipolar_noukb	VGF:ENSG00000128564:OID31067:bipolar_noukb	<0.8	not_MHC	UKB	cis_only	IVW	no_fdr_sensitivity	no_fdr_sensitivity	>7.392076e-06	not_applicable	pass	Not_qualifying_for_tier
2644	2644	rs34985488,rs61730718	Inverse variance weighted	2	0.127053	0.672631	1.05515	0.822556	1.35352	TRUE	1.26646e-21	TRUE	5.7247	1	0.0167279	NA	NA	NA	VGF	OID31067	ENSG00000128564	C,C	depression_Als_noukb_included	VGF:ENSG00000128564:OID31067:depression_Als_noukb_included	<0.8	not_MHC	UKB	cis_only	IVW	no_fdr_sensitivity	no_fdr_sensitivity	>7.392076e-06	not_applicable	not_pass	Not_qualifying_for_tier
2641	2641	rs34985488,rs61730718	Inverse variance weighted	2	0.0867528	0.0406638	1.19432	1.00757	1.41568	TRUE	1.76078e-21	TRUE	1.93203	1	0.164537	NA	NA	NA	VGF	OID31067	ENSG00000128564	C,C	anxiety_pgc_2026	VGF:ENSG00000128564:OID31067:anxiety_pgc_2026	<0.8	not_MHC	UKB	cis_only	IVW	0.375914	not_pass	>7.392076e-06	not_applicable	pass	Not_qualifying_for_tier
2642	2642	rs34985488,rs61730718	Inverse variance weighted	2	0.119578	0.860409	0.979191	0.774605	1.23781	TRUE	1.97533e-22	TRUE	0.660326	1	0.416445	NA	NA	NA	VGF	OID31067	ENSG00000128564	C,C	bipolar	VGF:ENSG00000128564:OID31067:bipolar	<0.8	not_MHC	UKB	cis_only	IVW	0.995541	not_pass	>7.392076e-06	not_applicable	pass	Not_qualifying_for_tier
2645	2645	rs34985488,rs61730718	Inverse variance weighted	2	0.13596	0.565479	1.08127	0.828331	1.41145	TRUE	1.82099e-21	TRUE	10.8005	1	0.00101473	NA	NA	NA	VGF	OID31067	ENSG00000128564	C,C	depression_Als_ukb_included	VGF:ENSG00000128564:OID31067:depression_Als_ukb_included	<0.8	not_MHC	UKB	cis_only	IVW	0.952835	not_pass	>7.392076e-06	not_applicable	not_pass	Not_qualifying_for_tier
2646	2646	rs34985488,rs61730718	Inverse variance weighted	2	0.112063	0.506248	1.07733	0.864887	1.34196	TRUE	1.92918e-18	TRUE	0.669815	1	0.413116	NA	NA	NA	VGF	OID31067	ENSG00000128564	C,C	schizophrenia	VGF:ENSG00000128564:OID31067:schizophrenia	<0.8	not_MHC	UKB	cis_only	IVW	0.92756	not_pass	>7.392076e-06	not_applicable	pass	Not_qualifying_for_tier
2649	2649	rs11686810,rs7604443	Inverse variance weighted	2	0.0414975	0.184994	1.05655	0.974015	1.14607	TRUE	0	TRUE	2.117	1	0.145672	NA	NA	NA	VIT	OID30334	ENSG00000205221	C,C	bipolar_noukb	VIT:ENSG00000205221:OID30334:bipolar_noukb	<0.8	not_MHC	UKB	cis_only	IVW	no_fdr_sensitivity	no_fdr_sensitivity	>7.392076e-06	not_applicable	pass	Not_qualifying_for_tier
2650	2650	rs11686810,rs7604443	Inverse variance weighted	2	0.0126147	0.692828	1.005	0.980452	1.03015	TRUE	0	TRUE	0.0285864	1	0.865738	NA	NA	NA	VIT	OID30334	ENSG00000205221	C,C	depression_Als_noukb_included	VIT:ENSG00000205221:OID30334:depression_Als_noukb_included	<0.8	not_MHC	UKB	cis_only	IVW	no_fdr_sensitivity	no_fdr_sensitivity	>7.392076e-06	not_applicable	pass	Not_qualifying_for_tier
7280	4557	rs11686810,rs2142306,rs4233367,rs7604443	Inverse variance weighted	4	0.0395215	0.489046	1.02772	0.951115	1.11049	TRUE	0	TRUE	7.27156	3	0.0637279	-0.0288424	0.0175221	0.241497	VIT	OID30334	ENSG00000205221	C,T,T,C	bipolar_noukb	VIT:ENSG00000205221:OID30334:bipolar_noukb	<0.8	not_MHC	UKB	cis_trans	IVW	no_fdr_sensitivity	no_fdr_sensitivity	>7.392076e-06	pass	pass	Not_qualifying_for_tier
7281	4558	rs11686810,rs2142306,rs4233367,rs7604443	Inverse variance weighted	4	0.0115769	0.33999	1.01111	0.988423	1.03431	TRUE	0	TRUE	3.20174	3	0.361554	0.00409661	0.00736332	0.633909	VIT	OID30334	ENSG00000205221	C,T,T,C	depression_Als_noukb_included	VIT:ENSG00000205221:OID30334:depression_Als_noukb_included	<0.8	not_MHC	UKB	cis_trans	IVW	no_fdr_sensitivity	no_fdr_sensitivity	>7.392076e-06	pass	pass	Not_qualifying_for_tier
2647	2647	rs11686810,rs7604443	Inverse variance weighted	2	0.0143075	0.60182	1.00749	0.979633	1.03615	TRUE	0	TRUE	0.587513	1	0.443382	NA	NA	NA	VIT	OID30334	ENSG00000205221	C,C	anxiety_pgc_2026	VIT:ENSG00000205221:OID30334:anxiety_pgc_2026	<0.8	not_MHC	UKB	cis_only	IVW	0.960716	not_pass	>7.392076e-06	not_applicable	pass	Not_qualifying_for_tier
2648	2648	rs11686810,rs7604443	Inverse variance weighted	2	0.0426994	0.214407	1.05444	0.969788	1.14649	TRUE	0	TRUE	2.25784	1	0.132939	NA	NA	NA	VIT	OID30334	ENSG00000205221	C,C	bipolar	VIT:ENSG00000205221:OID30334:bipolar	<0.8	not_MHC	UKB	cis_only	IVW	0.73106	not_pass	>7.392076e-06	not_applicable	pass	Not_qualifying_for_tier
2651	2651	rs11686810,rs7604443	Inverse variance weighted	2	0.00941633	0.506161	1.00628	0.987878	1.02502	TRUE	0	TRUE	0.509274	1	0.475453	NA	NA	NA	VIT	OID30334	ENSG00000205221	C,C	depression_Als_ukb_included	VIT:ENSG00000205221:OID30334:depression_Als_ukb_included	<0.8	not_MHC	UKB	cis_only	IVW	0.92756	not_pass	>7.392076e-06	not_applicable	pass	Not_qualifying_for_tier
2652	2652	rs11686810,rs7604443	Inverse variance weighted	2	0.0258934	0.431696	0.979846	0.931359	1.03086	TRUE	0	TRUE	0.0287917	1	0.865261	NA	NA	NA	VIT	OID30334	ENSG00000205221	C,C	schizophrenia	VIT:ENSG00000205221:OID30334:schizophrenia	<0.8	not_MHC	UKB	cis_only	IVW	0.903038	not_pass	>7.392076e-06	not_applicable	pass	Not_qualifying_for_tier
7278	4555	rs11686810,rs2142306,rs4233367,rs7604443	Inverse variance weighted	4	0.0163958	0.225661	1.02006	0.987805	1.05338	TRUE	0	TRUE	4.95696	3	0.174976	0.0158038	0.00727961	0.1621	VIT	OID30334	ENSG00000205221	C,T,T,C	anxiety_pgc_2026	VIT:ENSG00000205221:OID30334:anxiety_pgc_2026	<0.8	not_MHC	UKB	cis_trans	IVW	0.743147	not_pass	>7.392076e-06	pass	pass	Not_qualifying_for_tier
7279	4556	rs11686810,rs2142306,rs4233367,rs7604443	Inverse variance weighted	4	0.039411	0.514895	1.026	0.949728	1.10839	TRUE	0	TRUE	7.29241	3	0.0631392	-0.028632	0.0176313	0.245878	VIT	OID30334	ENSG00000205221	C,T,T,C	bipolar	VIT:ENSG00000205221:OID30334:bipolar	<0.8	not_MHC	UKB	cis_trans	IVW	0.936513	not_pass	>7.392076e-06	pass	pass	Not_qualifying_for_tier
7282	4559	rs11686810,rs2142306,rs4233367,rs7604443	Inverse variance weighted	4	0.00842722	0.473435	1.00606	0.989579	1.02282	TRUE	0	TRUE	1.82871	3	0.608707	-0.00120901	0.00476075	0.823255	VIT	OID30334	ENSG00000205221	C,T,T,C	depression_Als_ukb_included	VIT:ENSG00000205221:OID30334:depression_Als_ukb_included	<0.8	not_MHC	UKB	cis_trans	IVW	0.922812	not_pass	>7.392076e-06	pass	pass	Not_qualifying_for_tier
7283	4560	rs11686810,rs2142306,rs4233367,rs7604443	Inverse variance weighted	4	0.0231482	0.139963	0.966412	0.923545	1.01127	TRUE	0	TRUE	2.35977	3	0.501168	-0.0111385	0.0129583	0.480609	VIT	OID30334	ENSG00000205221	C,T,T,C	schizophrenia	VIT:ENSG00000205221:OID30334:schizophrenia	<0.8	not_MHC	UKB	cis_trans	IVW	0.642387	not_pass	>7.392076e-06	pass	pass	Not_qualifying_for_tier
2655	2655	rs6502821,rs7223183	Inverse variance weighted	2	0.02233	0.102525	1.03713	0.992719	1.08353	TRUE	0	TRUE	1.09392	1	0.295604	NA	NA	NA	VMO1	OID21381	ENSG00000182853	C,C	bipolar_noukb	VMO1:ENSG00000182853:OID21381:bipolar_noukb	<0.8	not_MHC	UKB	cis_only	IVW	no_fdr_sensitivity	no_fdr_sensitivity	>7.392076e-06	not_applicable	pass	Not_qualifying_for_tier
2656	2656	rs6502821,rs7223183	Inverse variance weighted	2	0.0125264	0.569742	0.992905	0.968824	1.01758	TRUE	0	TRUE	0.0093275	1	0.923061	NA	NA	NA	VMO1	OID21381	ENSG00000182853	C,C	depression_Als_noukb_included	VMO1:ENSG00000182853:OID21381:depression_Als_noukb_included	<0.8	not_MHC	UKB	cis_only	IVW	no_fdr_sensitivity	no_fdr_sensitivity	>7.392076e-06	not_applicable	pass	Not_qualifying_for_tier
7286	4563	rs261290,rs633695,rs6502821,rs7223183	Inverse variance weighted	4	0.0296385	0.103746	1.0494	0.990178	1.11217	TRUE	0	TRUE	6.58058	3	0.0865381	0.0238483	0.0116629	0.177542	VMO1	OID21381	ENSG00000182853	T,T,C,C	bipolar_noukb	VMO1:ENSG00000182853:OID21381:bipolar_noukb	<0.8	not_MHC	UKB	cis_trans	IVW	no_fdr_sensitivity	no_fdr_sensitivity	>7.392076e-06	pass	pass	Not_qualifying_for_tier
7287	4564	rs261290,rs633695,rs6502821,rs7223183	Inverse variance weighted	4	0.0114238	0.328075	0.98889	0.966994	1.01128	TRUE	0	TRUE	0.63543	3	0.888276	-0.00411149	0.00520224	0.512162	VMO1	OID21381	ENSG00000182853	T,T,C,C	depression_Als_noukb_included	VMO1:ENSG00000182853:OID21381:depression_Als_noukb_included	<0.8	not_MHC	UKB	cis_trans	IVW	no_fdr_sensitivity	no_fdr_sensitivity	>7.392076e-06	pass	pass	Not_qualifying_for_tier
2653	2653	rs6502821,rs7223183	Inverse variance weighted	2	0.0200139	0.532212	0.987577	0.949587	1.02709	TRUE	0	TRUE	2.55212	1	0.110146	NA	NA	NA	VMO1	OID21381	ENSG00000182853	C,C	anxiety_pgc_2026	VMO1:ENSG00000182853:OID21381:anxiety_pgc_2026	<0.8	not_MHC	UKB	cis_only	IVW	0.938564	not_pass	>7.392076e-06	not_applicable	pass	Not_qualifying_for_tier
2654	2654	rs6502821,rs7223183	Inverse variance weighted	2	0.0215866	0.106438	1.03546	0.992568	1.08021	TRUE	0	TRUE	1.03511	1	0.308961	NA	NA	NA	VMO1	OID21381	ENSG00000182853	C,C	bipolar	VMO1:ENSG00000182853:OID21381:bipolar	<0.8	not_MHC	UKB	cis_only	IVW	0.587235	not_pass	>7.392076e-06	not_applicable	pass	Not_qualifying_for_tier
2657	2657	rs6502821,rs7223183	Inverse variance weighted	2	0.01036	0.643907	1.0048	0.984603	1.02541	TRUE	0	TRUE	1.62079	1	0.202982	NA	NA	NA	VMO1	OID21381	ENSG00000182853	C,C	depression_Als_ukb_included	VMO1:ENSG00000182853:OID21381:depression_Als_ukb_included	<0.8	not_MHC	UKB	cis_only	IVW	0.967042	not_pass	>7.392076e-06	not_applicable	pass	Not_qualifying_for_tier
2658	2658	rs6502821,rs7223183	Inverse variance weighted	2	0.0195321	0.488155	1.01363	0.975561	1.05319	TRUE	0	TRUE	0.387217	1	0.533766	NA	NA	NA	VMO1	OID21381	ENSG00000182853	C,C	schizophrenia	VMO1:ENSG00000182853:OID21381:schizophrenia	<0.8	not_MHC	UKB	cis_only	IVW	0.926219	not_pass	>7.392076e-06	not_applicable	pass	Not_qualifying_for_tier
7284	4561	rs261290,rs633695,rs6502821,rs7223183	Inverse variance weighted	4	0.0133732	0.183029	0.982351	0.956937	1.00844	TRUE	0	TRUE	3.9579	3	0.266046	-0.00699637	0.00644365	0.391022	VMO1	OID21381	ENSG00000182853	T,T,C,C	anxiety_pgc_2026	VMO1:ENSG00000182853:OID21381:anxiety_pgc_2026	<0.8	not_MHC	UKB	cis_trans	IVW	0.693174	not_pass	>7.392076e-06	pass	pass	Not_qualifying_for_tier
7285	4562	rs261290,rs633695,rs6502821,rs7223183	Inverse variance weighted	4	0.030542	0.12416	1.04808	0.98718	1.11274	TRUE	0	TRUE	7.08988	3	0.0690874	0.0246676	0.0119772	0.175636	VMO1	OID21381	ENSG00000182853	T,T,C,C	bipolar	VMO1:ENSG00000182853:OID21381:bipolar	<0.8	not_MHC	UKB	cis_trans	IVW	0.619892	not_pass	>7.392076e-06	pass	pass	Not_qualifying_for_tier
7288	4565	rs261290,rs633695,rs6502821,rs7223183	Inverse variance weighted	4	0.00885711	0.974941	1.00028	0.983063	1.01779	TRUE	0	TRUE	4.09501	3	0.251385	-0.00555897	0.00384923	0.28552	VMO1	OID21381	ENSG00000182853	T,T,C,C	depression_Als_ukb_included	VMO1:ENSG00000182853:OID21381:depression_Als_ukb_included	<0.8	not_MHC	UKB	cis_trans	IVW	0.998969	not_pass	>7.392076e-06	pass	pass	Not_qualifying_for_tier
7289	4566	rs261290,rs633695,rs6502821,rs7223183	Inverse variance weighted	4	0.0221168	0.415977	1.01815	0.97496	1.06326	TRUE	0	TRUE	4.35014	3	0.226053	0.0116648	0.0128376	0.459451	VMO1	OID21381	ENSG00000182853	T,T,C,C	schizophrenia	VMO1:ENSG00000182853:OID21381:schizophrenia	<0.8	not_MHC	UKB	cis_trans	IVW	0.893265	not_pass	>7.392076e-06	pass	pass	Not_qualifying_for_tier
2661	2661	rs12055535,rs2294757	Inverse variance weighted	2	0.0136876	0.0873964	1.02367	0.996574	1.05151	TRUE	0	TRUE	0.745013	1	0.38806	NA	NA	NA	VNN1	OID30711	ENSG00000112299	C,C	bipolar_noukb	VNN1:ENSG00000112299:OID30711:bipolar_noukb	<0.8	not_MHC	UKB	cis_only	IVW	no_fdr_sensitivity	no_fdr_sensitivity	>7.392076e-06	not_applicable	pass	Not_qualifying_for_tier
2662	2662	rs12055535,rs2294757	Inverse variance weighted	2	0.00601943	0.937229	1.00047	0.98874	1.01235	TRUE	0	TRUE	0.772223	1	0.37953	NA	NA	NA	VNN1	OID30711	ENSG00000112299	C,C	depression_Als_noukb_included	VNN1:ENSG00000112299:OID30711:depression_Als_noukb_included	<0.8	not_MHC	UKB	cis_only	IVW	no_fdr_sensitivity	no_fdr_sensitivity	>7.392076e-06	not_applicable	pass	Not_qualifying_for_tier
2659	2659	rs12055535,rs2294757	Inverse variance weighted	2	0.00695869	0.583109	1.00383	0.990228	1.01761	TRUE	0	TRUE	0.237364	1	0.626117	NA	NA	NA	VNN1	OID30711	ENSG00000112299	C,C	anxiety_pgc_2026	VNN1:ENSG00000112299:OID30711:anxiety_pgc_2026	<0.8	not_MHC	UKB	cis_only	IVW	0.954899	not_pass	>7.392076e-06	not_applicable	pass	Not_qualifying_for_tier
2660	2660	rs12055535,rs2294757	Inverse variance weighted	2	0.0135706	0.0871495	1.02349	0.996622	1.05107	TRUE	0	TRUE	0.859507	1	0.353877	NA	NA	NA	VNN1	OID30711	ENSG00000112299	C,C	bipolar	VNN1:ENSG00000112299:OID30711:bipolar	<0.8	not_MHC	UKB	cis_only	IVW	0.532986	not_pass	>7.392076e-06	not_applicable	pass	Not_qualifying_for_tier
2663	2663	rs12055535,rs2294757	Inverse variance weighted	2	0.00460738	0.87452	0.999273	0.990289	1.00834	TRUE	0	TRUE	0.476264	1	0.490119	NA	NA	NA	VNN1	OID30711	ENSG00000112299	C,C	depression_Als_ukb_included	VNN1:ENSG00000112299:OID30711:depression_Als_ukb_included	<0.8	not_MHC	UKB	cis_only	IVW	0.995541	not_pass	>7.392076e-06	not_applicable	pass	Not_qualifying_for_tier
2664	2664	rs12055535,rs2294757	Inverse variance weighted	2	0.0125888	0.160108	1.01784	0.993034	1.04327	TRUE	0	TRUE	0.114239	1	0.735368	NA	NA	NA	VNN1	OID30711	ENSG00000112299	C,C	schizophrenia	VNN1:ENSG00000112299:OID30711:schizophrenia	<0.8	not_MHC	UKB	cis_only	IVW	0.657655	not_pass	>7.392076e-06	not_applicable	pass	Not_qualifying_for_tier
7292	4569	rs12205095,rs4760	Inverse variance weighted	2	0.0160835	0.0995141	0.973855	0.943634	1.00504	TRUE	1.22584e-265	TRUE	0.0150782	1	0.902271	NA	NA	NA	VNN2	OID21310	ENSG00000112303	C,T	bipolar_noukb	VNN2:ENSG00000112303:OID21310:bipolar_noukb	<0.8	not_MHC	UKB	cis_trans	IVW	no_fdr_sensitivity	no_fdr_sensitivity	>7.392076e-06	not_applicable	pass	Not_qualifying_for_tier
7293	4570	rs12205095,rs4760	Inverse variance weighted	2	0.00755533	0.750963	1.0024	0.987666	1.01736	TRUE	2.85701e-281	TRUE	0.848233	1	0.357053	NA	NA	NA	VNN2	OID21310	ENSG00000112303	C,T	depression_Als_noukb_included	VNN2:ENSG00000112303:OID21310:depression_Als_noukb_included	<0.8	not_MHC	UKB	cis_trans	IVW	no_fdr_sensitivity	no_fdr_sensitivity	>7.392076e-06	not_applicable	pass	Not_qualifying_for_tier
10890	3499	rs12205095	Wald ratio	1	0.0164858	0.114092	0.974288	0.94331	1.00628	TRUE	1.42068e-178	TRUE	NA	NA	NA	NA	NA	NA	VNN2	OID21310	ENSG00000112303	C	bipolar_noukb	rs12205095:VNN2:ENSG00000112303:OID21310:bipolar_noukb	<0.8	not_MHC	UKB	cis_only	yes_in_secondary	no_fdr_sensitivity	no_fdr_sensitivity	>7.392076e-06	not_applicable	not_applicable	Not_qualifying_for_tier
10891	3500	rs12205095	Wald ratio	1	0.00774658	0.9153	1.00082	0.985743	1.01614	TRUE	6.55819e-192	TRUE	NA	NA	NA	NA	NA	NA	VNN2	OID21310	ENSG00000112303	C	depression_Als_noukb_included	rs12205095:VNN2:ENSG00000112303:OID21310:depression_Als_noukb_included	<0.8	not_MHC	UKB	cis_only	yes_in_secondary	no_fdr_sensitivity	no_fdr_sensitivity	>7.392076e-06	not_applicable	not_applicable	Not_qualifying_for_tier
7290	4567	rs12205095,rs4760	Inverse variance weighted	2	0.00870204	0.0881117	0.985269	0.968606	1.00222	TRUE	1.26982e-279	TRUE	0.193279	1	0.660201	NA	NA	NA	VNN2	OID21310	ENSG00000112303	C,T	anxiety_pgc_2026	VNN2:ENSG00000112303:OID21310:anxiety_pgc_2026	<0.8	not_MHC	UKB	cis_trans	IVW	0.534496	not_pass	>7.392076e-06	not_applicable	pass	Not_qualifying_for_tier
7291	4568	rs12205095,rs4760	Inverse variance weighted	2	0.0160833	0.111739	0.974745	0.944497	1.00596	TRUE	9.63965e-270	TRUE	0.0205133	1	0.886113	NA	NA	NA	VNN2	OID21310	ENSG00000112303	C,T	bipolar	VNN2:ENSG00000112303:OID21310:bipolar	<0.8	not_MHC	UKB	cis_trans	IVW	0.594101	not_pass	>7.392076e-06	not_applicable	pass	Not_qualifying_for_tier
7294	4571	rs12205095,rs4760	Inverse variance weighted	2	0.00986089	0.748747	0.996847	0.977765	1.0163	TRUE	3.06166e-284	TRUE	3.09388	1	0.0785871	NA	NA	NA	VNN2	OID21310	ENSG00000112303	C,T	depression_Als_ukb_included	VNN2:ENSG00000112303:OID21310:depression_Als_ukb_included	<0.8	not_MHC	UKB	cis_trans	IVW	0.985808	not_pass	>7.392076e-06	not_applicable	pass	Not_qualifying_for_tier
7295	4572	rs12205095,rs4760	Inverse variance weighted	2	0.014798	0.996105	0.999928	0.971342	1.02935	TRUE	4.63038e-237	TRUE	0.0293225	1	0.864036	NA	NA	NA	VNN2	OID21310	ENSG00000112303	C,T	schizophrenia	VNN2:ENSG00000112303:OID21310:schizophrenia	<0.8	not_MHC	UKB	cis_trans	IVW	0.99977	not_pass	>7.392076e-06	not_applicable	pass	Not_qualifying_for_tier
10888	3497	rs12205095	Wald ratio	1	0.00890232	0.115392	0.986082	0.969025	1.00344	TRUE	2.84525e-189	TRUE	NA	NA	NA	NA	NA	NA	VNN2	OID21310	ENSG00000112303	C	anxiety_pgc_2026	rs12205095:VNN2:ENSG00000112303:OID21310:anxiety_pgc_2026	<0.8	not_MHC	UKB	cis_only	yes_in_secondary	0.597773	not_pass	>7.392076e-06	not_applicable	not_applicable	Not_qualifying_for_tier
10889	3498	rs12205095	Wald ratio	1	0.0164855	0.128465	0.97525	0.944242	1.00728	TRUE	2.0164e-181	TRUE	NA	NA	NA	NA	NA	NA	VNN2	OID21310	ENSG00000112303	C	bipolar	rs12205095:VNN2:ENSG00000112303:OID21310:bipolar	<0.8	not_MHC	UKB	cis_only	yes_in_secondary	0.626443	not_pass	>7.392076e-06	not_applicable	not_applicable	Not_qualifying_for_tier
10892	3501	rs12205095	Wald ratio	1	0.00576919	0.346462	0.994583	0.9834	1.00589	TRUE	3.02942e-193	TRUE	NA	NA	NA	NA	NA	NA	VNN2	OID21310	ENSG00000112303	C	depression_Als_ukb_included	rs12205095:VNN2:ENSG00000112303:OID21310:depression_Als_ukb_included	<0.8	not_MHC	UKB	cis_only	yes_in_secondary	0.855081	not_pass	>7.392076e-06	not_applicable	not_applicable	Not_qualifying_for_tier
10893	3502	rs12205095	Wald ratio	1	0.0151635	0.973991	1.00049	0.971197	1.03068	TRUE	1.05376e-160	TRUE	NA	NA	NA	NA	NA	NA	VNN2	OID21310	ENSG00000112303	C	schizophrenia	rs12205095:VNN2:ENSG00000112303:OID21310:schizophrenia	<0.8	not_MHC	UKB	cis_only	yes_in_secondary	0.998969	not_pass	>7.392076e-06	not_applicable	not_applicable	Not_qualifying_for_tier
7298	4575	rs1354034,rs964184	Inverse variance weighted	2	0.128694	0.0281911	0.753946	0.585859	0.970257	TRUE	5.59142e-19	TRUE	0.756708	1	0.384361	NA	NA	NA	VPS37A	OID21355	ENSG00000155975	T,T	bipolar_noukb	VPS37A:ENSG00000155975:OID21355:bipolar_noukb	<0.8	not_MHC	UKB	cis_trans	IVW	no_fdr_sensitivity	no_fdr_sensitivity	>7.392076e-06	not_applicable	pass	Not_qualifying_for_tier
7299	4576	rs1354034,rs964184	Inverse variance weighted	2	0.120271	0.820579	1.02765	0.811838	1.30084	TRUE	9.40553e-21	TRUE	4.63012	1	0.0314154	NA	NA	NA	VPS37A	OID21355	ENSG00000155975	T,T	depression_Als_noukb_included	VPS37A:ENSG00000155975:OID21355:depression_Als_noukb_included	<0.8	not_MHC	UKB	cis_trans	IVW	no_fdr_sensitivity	no_fdr_sensitivity	>7.392076e-06	not_applicable	not_pass	Not_qualifying_for_tier
7296	4573	rs1354034,rs964184	Inverse variance weighted	2	0.0672325	0.265629	1.07771	0.944657	1.22951	TRUE	1.19407e-21	TRUE	0.865065	1	0.352325	NA	NA	NA	VPS37A	OID21355	ENSG00000155975	T,T	anxiety_pgc_2026	VPS37A:ENSG00000155975:OID21355:anxiety_pgc_2026	<0.8	not_MHC	UKB	cis_trans	IVW	0.786891	not_pass	>7.392076e-06	not_applicable	pass	Not_qualifying_for_tier
7297	4574	rs1354034,rs964184	Inverse variance weighted	2	0.129129	0.0211318	0.742508	0.57648	0.956352	TRUE	3.14049e-19	TRUE	0.943212	1	0.331453	NA	NA	NA	VPS37A	OID21355	ENSG00000155975	T,T	bipolar	VPS37A:ENSG00000155975:OID21355:bipolar	<0.8	not_MHC	UKB	cis_trans	IVW	0.283561	not_pass	>7.392076e-06	not_applicable	pass	Not_qualifying_for_tier
7300	4577	rs1354034,rs964184	Inverse variance weighted	2	0.0491177	0.456975	1.03721	0.942014	1.14203	TRUE	4.87198e-22	TRUE	1.32165	1	0.250297	NA	NA	NA	VPS37A	OID21355	ENSG00000155975	T,T	depression_Als_ukb_included	VPS37A:ENSG00000155975:OID21355:depression_Als_ukb_included	<0.8	not_MHC	UKB	cis_trans	IVW	0.911478	not_pass	>7.392076e-06	not_applicable	pass	Not_qualifying_for_tier
7301	4578	rs1354034,rs964184	Inverse variance weighted	2	0.169662	0.107123	0.760811	0.545579	1.06095	TRUE	1.86838e-14	TRUE	2.23156	1	0.135217	NA	NA	NA	VPS37A	OID21355	ENSG00000155975	T,T	schizophrenia	VPS37A:ENSG00000155975:OID21355:schizophrenia	<0.8	not_MHC	UKB	cis_trans	IVW	0.58797	not_pass	>7.392076e-06	not_applicable	pass	Not_qualifying_for_tier
7304	4581	rs11219769,rs516246,rs6591649,rs708686,rs8176741	Inverse variance weighted	5	0.0451143	0.0832839	0.924839	0.846572	1.01034	TRUE	6.74442e-293	TRUE	7.55824	4	0.109168	0.00447566	0.0238734	0.863252	VSIG2	OID31371	ENSG00000019102	C,T,T,T,T	bipolar_noukb	VSIG2:ENSG00000019102:OID31371:bipolar_noukb	<0.8	not_MHC	UKB	cis_trans	IVW	no_fdr_sensitivity	no_fdr_sensitivity	>7.392076e-06	pass	pass	Not_qualifying_for_tier
7305	4582	rs11219769,rs516246,rs6591649,rs708686,rs8176741	Inverse variance weighted	5	0.0183749	0.992722	1.00017	0.964788	1.03684	TRUE	0	TRUE	6.27535	4	0.179507	-0.00736671	0.00903248	0.474473	VSIG2	OID31371	ENSG00000019102	C,T,T,T,T	depression_Als_noukb_included	VSIG2:ENSG00000019102:OID31371:depression_Als_noukb_included	<0.8	not_MHC	UKB	cis_trans	IVW	no_fdr_sensitivity	no_fdr_sensitivity	>7.392076e-06	pass	pass	Not_qualifying_for_tier
10896	3505	rs11219769	Wald ratio	1	0.0504669	0.00974714	0.877709	0.795046	0.968966	TRUE	8.42355e-123	TRUE	NA	NA	NA	NA	NA	NA	VSIG2	OID31371	ENSG00000019102	C	bipolar_noukb	rs11219769:VSIG2:ENSG00000019102:OID31371:bipolar_noukb	<0.8	not_MHC	UKB	cis_only	yes_in_secondary	no_fdr_sensitivity	no_fdr_sensitivity	>7.392076e-06	not_applicable	not_applicable	Not_qualifying_for_tier
10897	3506	rs11219769	Wald ratio	1	0.0225225	0.884015	1.00329	0.959965	1.04857	TRUE	5.24832e-136	TRUE	NA	NA	NA	NA	NA	NA	VSIG2	OID31371	ENSG00000019102	C	depression_Als_noukb_included	rs11219769:VSIG2:ENSG00000019102:OID31371:depression_Als_noukb_included	<0.8	not_MHC	UKB	cis_only	yes_in_secondary	no_fdr_sensitivity	no_fdr_sensitivity	>7.392076e-06	not_applicable	not_applicable	Not_qualifying_for_tier
7302	4579	rs11219769,rs516246,rs6591649,rs708686,rs8176741	Inverse variance weighted	5	0.0295423	0.555627	1.01756	0.960317	1.07822	TRUE	0	TRUE	12.3621	4	0.0148523	0.014717	0.0142623	0.378029	VSIG2	OID31371	ENSG00000019102	C,T,T,T,T	anxiety_pgc_2026	VSIG2:ENSG00000019102:OID31371:anxiety_pgc_2026	<0.8	not_MHC	UKB	cis_trans	IVW	0.949388	not_pass	>7.392076e-06	pass	not_pass	Not_qualifying_for_tier
7303	4580	rs11219769,rs516246,rs6591649,rs708686,rs8176741	Inverse variance weighted	5	0.0459542	0.0783627	0.922294	0.842854	1.00922	TRUE	1.65834e-293	TRUE	7.86932	4	0.096484	0.00401654	0.0242369	0.878916	VSIG2	OID31371	ENSG00000019102	C,T,T,T,T	bipolar	VSIG2:ENSG00000019102:OID31371:bipolar	<0.8	not_MHC	UKB	cis_trans	IVW	0.506338	not_pass	>7.392076e-06	pass	pass	Not_qualifying_for_tier
7306	4583	rs11219769,rs516246,rs6591649,rs708686,rs8176741	Inverse variance weighted	5	0.0115796	0.674164	0.995143	0.972812	1.01799	TRUE	0	TRUE	2.32975	4	0.675359	-0.00138822	0.00524089	0.808257	VSIG2	OID31371	ENSG00000019102	C,T,T,T,T	depression_Als_ukb_included	VSIG2:ENSG00000019102:OID31371:depression_Als_ukb_included	<0.8	not_MHC	UKB	cis_trans	IVW	0.974872	not_pass	>7.392076e-06	pass	pass	Not_qualifying_for_tier
7307	4584	rs11219769,rs516246,rs6591649,rs708686,rs8176741	Inverse variance weighted	5	0.0826363	0.0491086	0.849932	0.722841	0.999368	TRUE	7.14056e-221	TRUE	30.6364	4	3.63135e-06	-0.00334163	0.0440992	0.944368	VSIG2	OID31371	ENSG00000019102	C,T,T,T,T	schizophrenia	VSIG2:ENSG00000019102:OID31371:schizophrenia	<0.8	not_MHC	UKB	cis_trans	IVW	0.415504	not_pass	>7.392076e-06	pass	not_pass	Not_qualifying_for_tier
10894	3503	rs11219769	Wald ratio	1	0.0253721	0.183276	0.9668	0.919898	1.01609	TRUE	6.8737e-135	TRUE	NA	NA	NA	NA	NA	NA	VSIG2	OID31371	ENSG00000019102	C	anxiety_pgc_2026	rs11219769:VSIG2:ENSG00000019102:OID31371:anxiety_pgc_2026	<0.8	not_MHC	UKB	cis_only	yes_in_secondary	0.693789	not_pass	>7.392076e-06	not_applicable	not_applicable	Not_qualifying_for_tier
10895	3504	rs11219769	Wald ratio	1	0.0504802	0.00807164	0.874831	0.792418	0.965814	TRUE	9.78173e-125	TRUE	NA	NA	NA	NA	NA	NA	VSIG2	OID31371	ENSG00000019102	C	bipolar	rs11219769:VSIG2:ENSG00000019102:OID31371:bipolar	<0.8	not_MHC	UKB	cis_only	yes_in_secondary	0.168598	not_pass	>7.392076e-06	not_applicable	not_applicable	Not_qualifying_for_tier
10898	3507	rs11219769	Wald ratio	1	0.0173651	0.570829	0.990205	0.95707	1.02449	TRUE	1.55547e-137	TRUE	NA	NA	NA	NA	NA	NA	VSIG2	OID31371	ENSG00000019102	C	depression_Als_ukb_included	rs11219769:VSIG2:ENSG00000019102:OID31371:depression_Als_ukb_included	<0.8	not_MHC	UKB	cis_only	yes_in_secondary	0.952835	not_pass	>7.392076e-06	not_applicable	not_applicable	Not_qualifying_for_tier
10899	3508	rs11219769	Wald ratio	1	0.0478752	7.53196e-10	0.744794	0.678085	0.818066	TRUE	1.91938e-87	TRUE	NA	NA	NA	NA	NA	NA	VSIG2	OID31371	ENSG00000019102	C	schizophrenia	rs11219769:VSIG2:ENSG00000019102:OID31371:schizophrenia	<0.8	not_MHC	UKB	cis_only	yes_in_secondary	8.81024e-07	pass	<=7.392076e-06	not_applicable	not_applicable	Not_qualifying_for_tier
12241	1364	rs10769256	Wald ratio	1	0.0942912	0.271225	0.901457	0.749346	1.08444	TRUE	4.75198e-38	TRUE	NA	NA	NA	NA	NA	NA	VSIG4	OID21144	ENSG00000155659	T	bipolar_noukb	rs10769256:VSIG4:ENSG00000155659:OID21144:bipolar_noukb	<0.8	not_MHC	UKB	cis_trans	no_unique	no_fdr_sensitivity	no_fdr_sensitivity	>7.392076e-06	not_applicable	not_applicable	Not_qualifying_for_tier
12242	1365	rs10769256	Wald ratio	1	0.0491144	0.264645	0.946688	0.859805	1.04235	TRUE	1.86001e-39	TRUE	NA	NA	NA	NA	NA	NA	VSIG4	OID21144	ENSG00000155659	T	depression_Als_noukb_included	rs10769256:VSIG4:ENSG00000155659:OID21144:depression_Als_noukb_included	<0.8	not_MHC	UKB	cis_trans	no_unique	no_fdr_sensitivity	no_fdr_sensitivity	>7.392076e-06	not_applicable	not_applicable	Not_qualifying_for_tier
12239	1362	rs10769256	Wald ratio	1	0.0510405	9.1032e-05	0.818945	0.740983	0.90511	TRUE	3.14037e-37	TRUE	NA	NA	NA	NA	NA	NA	VSIG4	OID21144	ENSG00000155659	T	anxiety_pgc_2026	rs10769256:VSIG4:ENSG00000155659:OID21144:anxiety_pgc_2026	>=0.8	not_MHC	UKB	cis_trans	no_unique	0.0128512	pass	>7.392076e-06	not_applicable	not_applicable	Tier_C
12240	1363	rs10769256	Wald ratio	1	0.0943144	0.253475	0.897895	0.746352	1.08021	TRUE	1.41966e-38	TRUE	NA	NA	NA	NA	NA	NA	VSIG4	OID21144	ENSG00000155659	T	bipolar	rs10769256:VSIG4:ENSG00000155659:OID21144:bipolar	<0.8	not_MHC	UKB	cis_trans	no_unique	0.768779	not_pass	>7.392076e-06	not_applicable	not_applicable	Not_qualifying_for_tier
12243	1366	rs10769256	Wald ratio	1	0.0348296	0.0133853	0.91746	0.856919	0.982279	TRUE	2.99348e-39	TRUE	NA	NA	NA	NA	NA	NA	VSIG4	OID21144	ENSG00000155659	T	depression_Als_ukb_included	rs10769256:VSIG4:ENSG00000155659:OID21144:depression_Als_ukb_included	<0.8	not_MHC	UKB	cis_trans	no_unique	0.226443	not_pass	>7.392076e-06	not_applicable	not_applicable	Not_qualifying_for_tier
12244	1367	rs10769256	Wald ratio	1	0.0873091	0.3879	0.927386	0.781523	1.10047	TRUE	7.23012e-33	TRUE	NA	NA	NA	NA	NA	NA	VSIG4	OID21144	ENSG00000155659	T	schizophrenia	rs10769256:VSIG4:ENSG00000155659:OID21144:schizophrenia	<0.8	not_MHC	UKB	cis_trans	no_unique	0.87898	not_pass	>7.392076e-06	not_applicable	not_applicable	Not_qualifying_for_tier
10908	3517	rs6723332	Wald ratio	1	0.0371538	0.21697	1.04694	0.973409	1.12602	TRUE	1.26752e-179	TRUE	NA	NA	NA	NA	NA	NA	VSNL1	OID31105	ENSG00000163032	C	bipolar_noukb	rs6723332:VSNL1:ENSG00000163032:OID31105:bipolar_noukb	<0.8	not_MHC	UKB	cis_only	no_unique	no_fdr_sensitivity	no_fdr_sensitivity	>7.392076e-06	not_applicable	not_applicable	Not_qualifying_for_tier
10909	3518	rs6723332	Wald ratio	1	0.0167478	0.616702	0.991652	0.959629	1.02474	TRUE	1.10646e-190	TRUE	NA	NA	NA	NA	NA	NA	VSNL1	OID31105	ENSG00000163032	C	depression_Als_noukb_included	rs6723332:VSNL1:ENSG00000163032:OID31105:depression_Als_noukb_included	<0.8	not_MHC	UKB	cis_only	no_unique	no_fdr_sensitivity	no_fdr_sensitivity	>7.392076e-06	not_applicable	not_applicable	Not_qualifying_for_tier
10906	3515	rs6723332	Wald ratio	1	0.0185769	0.216972	0.977326	0.94238	1.01357	TRUE	8.45137e-191	TRUE	NA	NA	NA	NA	NA	NA	VSNL1	OID31105	ENSG00000163032	C	anxiety_pgc_2026	rs6723332:VSNL1:ENSG00000163032:OID31105:anxiety_pgc_2026	<0.8	not_MHC	UKB	cis_only	no_unique	0.733156	not_pass	>7.392076e-06	not_applicable	not_applicable	Not_qualifying_for_tier
10907	3516	rs6723332	Wald ratio	1	0.0367924	0.18814	1.04961	0.976588	1.1281	TRUE	5.61611e-182	TRUE	NA	NA	NA	NA	NA	NA	VSNL1	OID31105	ENSG00000163032	C	bipolar	rs6723332:VSNL1:ENSG00000163032:OID31105:bipolar	<0.8	not_MHC	UKB	cis_only	no_unique	0.699436	not_pass	>7.392076e-06	not_applicable	not_applicable	Not_qualifying_for_tier
10910	3519	rs6723332	Wald ratio	1	0.0127443	0.457075	0.990567	0.96613	1.01562	TRUE	1.36059e-193	TRUE	NA	NA	NA	NA	NA	NA	VSNL1	OID31105	ENSG00000163032	C	depression_Als_ukb_included	rs6723332:VSNL1:ENSG00000163032:OID31105:depression_Als_ukb_included	<0.8	not_MHC	UKB	cis_only	no_unique	0.911478	not_pass	>7.392076e-06	not_applicable	not_applicable	Not_qualifying_for_tier
10911	3520	rs6723332	Wald ratio	1	0.0342721	0.0435849	1.07161	1.00199	1.14607	TRUE	5.41144e-150	TRUE	NA	NA	NA	NA	NA	NA	VSNL1	OID31105	ENSG00000163032	C	schizophrenia	rs6723332:VSNL1:ENSG00000163032:OID31105:schizophrenia	<0.8	not_MHC	UKB	cis_only	no_unique	0.387906	not_pass	>7.392076e-06	not_applicable	not_applicable	Not_qualifying_for_tier
2667	2667	rs198490,rs2273349	Inverse variance weighted	2	0.106398	0.972208	1.00371	0.814783	1.23645	TRUE	6.53991e-69	TRUE	2.71114	1	0.0996495	NA	NA	NA	VSTM2L	OID20067	ENSG00000132821	C,C	bipolar_noukb	VSTM2L:ENSG00000132821:OID20067:bipolar_noukb	<0.8	not_MHC	UKB	cis_only	IVW	no_fdr_sensitivity	no_fdr_sensitivity	>7.392076e-06	not_applicable	pass	Not_qualifying_for_tier
2668	2668	rs198490,rs2273349	Inverse variance weighted	2	0.048335	0.856138	0.991275	0.901677	1.08978	TRUE	8.72283e-73	TRUE	2.64048	1	0.104172	NA	NA	NA	VSTM2L	OID20067	ENSG00000132821	C,C	depression_Als_noukb_included	VSTM2L:ENSG00000132821:OID20067:depression_Als_noukb_included	<0.8	not_MHC	UKB	cis_only	IVW	no_fdr_sensitivity	no_fdr_sensitivity	>7.392076e-06	not_applicable	pass	Not_qualifying_for_tier
7316	4593	rs198490,rs2273349,rs646776	Inverse variance weighted	3	0.0504711	0.637258	0.976482	0.884509	1.07802	TRUE	7.25976e-170	TRUE	3.01059	2	0.221952	-0.00913801	0.0317387	0.821535	VSTM2L	OID20067	ENSG00000132821	C,C,T	bipolar_noukb	VSTM2L:ENSG00000132821:OID20067:bipolar_noukb	<0.8	not_MHC	UKB	cis_trans	IVW	no_fdr_sensitivity	no_fdr_sensitivity	>7.392076e-06	pass	pass	Not_qualifying_for_tier
7317	4594	rs198490,rs2273349,rs646776	Inverse variance weighted	3	0.0227997	0.314778	0.977341	0.934628	1.02201	TRUE	5.59259e-178	TRUE	3.00125	2	0.222991	-0.00363212	0.0146759	0.845547	VSTM2L	OID20067	ENSG00000132821	C,C,T	depression_Als_noukb_included	VSTM2L:ENSG00000132821:OID20067:depression_Als_noukb_included	<0.8	not_MHC	UKB	cis_trans	IVW	no_fdr_sensitivity	no_fdr_sensitivity	>7.392076e-06	pass	pass	Not_qualifying_for_tier
2665	2665	rs198490,rs2273349	Inverse variance weighted	2	0.0354448	0.00848062	0.910919	0.849783	0.976452	TRUE	1.86584e-71	TRUE	1.1253	1	0.28878	NA	NA	NA	VSTM2L	OID20067	ENSG00000132821	C,C	anxiety_pgc_2026	VSTM2L:ENSG00000132821:OID20067:anxiety_pgc_2026	<0.8	not_MHC	UKB	cis_only	IVW	0.17443	not_pass	>7.392076e-06	not_applicable	pass	Not_qualifying_for_tier
2666	2666	rs198490,rs2273349	Inverse variance weighted	2	0.108531	0.945186	0.992566	0.802373	1.22784	TRUE	6.04945e-70	TRUE	2.823	1	0.0929227	NA	NA	NA	VSTM2L	OID20067	ENSG00000132821	C,C	bipolar	VSTM2L:ENSG00000132821:OID20067:bipolar	<0.8	not_MHC	UKB	cis_only	IVW	0.997893	not_pass	>7.392076e-06	not_applicable	pass	Not_qualifying_for_tier
2669	2669	rs198490,rs2273349	Inverse variance weighted	2	0.0568979	0.702833	0.978527	0.875267	1.09397	TRUE	6.07852e-73	TRUE	6.55313	1	0.01047	NA	NA	NA	VSTM2L	OID20067	ENSG00000132821	C,C	depression_Als_ukb_included	VSTM2L:ENSG00000132821:OID20067:depression_Als_ukb_included	<0.8	not_MHC	UKB	cis_only	IVW	0.981968	not_pass	>7.392076e-06	not_applicable	not_pass	Not_qualifying_for_tier
2670	2670	rs198490,rs2273349	Inverse variance weighted	2	0.0816686	0.896809	1.01065	0.861157	1.18609	TRUE	3.79865e-59	TRUE	1.88045	1	0.170283	NA	NA	NA	VSTM2L	OID20067	ENSG00000132821	C,C	schizophrenia	VSTM2L:ENSG00000132821:OID20067:schizophrenia	<0.8	not_MHC	UKB	cis_only	IVW	0.996672	not_pass	>7.392076e-06	not_applicable	pass	Not_qualifying_for_tier
7314	4591	rs198490,rs2273349,rs646776	Inverse variance weighted	3	0.0376952	0.402292	0.968922	0.899916	1.04322	TRUE	1.03665e-177	TRUE	6.61814	2	0.0365501	-0.0253564	0.0100123	0.239414	VSTM2L	OID20067	ENSG00000132821	C,C,T	anxiety_pgc_2026	VSTM2L:ENSG00000132821:OID20067:anxiety_pgc_2026	<0.8	not_MHC	UKB	cis_trans	IVW	0.883632	not_pass	>7.392076e-06	pass	not_pass	Not_qualifying_for_tier
7315	4592	rs198490,rs2273349,rs646776	Inverse variance weighted	3	0.0503018	0.57342	0.972076	0.880811	1.0728	TRUE	2.50493e-172	TRUE	2.99251	2	0.223967	-0.0116269	0.0308077	0.77026	VSTM2L	OID20067	ENSG00000132821	C,C,T	bipolar	VSTM2L:ENSG00000132821:OID20067:bipolar	<0.8	not_MHC	UKB	cis_trans	IVW	0.952835	not_pass	>7.392076e-06	pass	pass	Not_qualifying_for_tier
7318	4595	rs198490,rs2273349,rs646776	Inverse variance weighted	3	0.0257692	0.633461	0.987787	0.939135	1.03896	TRUE	1.53469e-180	TRUE	6.89267	2	0.0318622	-0.012643	0.0117282	0.476116	VSTM2L	OID20067	ENSG00000132821	C,C,T	depression_Als_ukb_included	VSTM2L:ENSG00000132821:OID20067:depression_Als_ukb_included	<0.8	not_MHC	UKB	cis_trans	IVW	0.966251	not_pass	>7.392076e-06	pass	not_pass	Not_qualifying_for_tier
7319	4596	rs198490,rs2273349,rs646776	Inverse variance weighted	3	0.0505481	0.334453	0.952383	0.86255	1.05157	TRUE	1.25188e-142	TRUE	3.55032	2	0.169456	0.00507114	0.032762	0.902235	VSTM2L	OID20067	ENSG00000132821	C,C,T	schizophrenia	VSTM2L:ENSG00000132821:OID20067:schizophrenia	<0.8	not_MHC	UKB	cis_trans	IVW	0.846785	not_pass	>7.392076e-06	pass	pass	Not_qualifying_for_tier
2673	2673	rs115503338,rs35564873	Inverse variance weighted	2	0.0298728	0.515948	1.0196	0.961611	1.08108	TRUE	0	TRUE	0.0494003	1	0.82411	NA	NA	NA	VWA1	OID21421	ENSG00000179403	C,C	bipolar_noukb	VWA1:ENSG00000179403:OID21421:bipolar_noukb	<0.8	not_MHC	UKB	cis_only	IVW	no_fdr_sensitivity	no_fdr_sensitivity	>7.392076e-06	not_applicable	pass	Not_qualifying_for_tier
7322	4599	rs115503338,rs1801689,rs35564873	Inverse variance weighted	3	0.0289704	0.728735	1.0101	0.95434	1.06911	TRUE	0	TRUE	1.7125	2	0.424751	-0.0366632	0.0371185	0.503928	VWA1	OID21421	ENSG00000179403	C,T,C	bipolar_noukb	VWA1:ENSG00000179403:OID21421:bipolar_noukb	<0.8	not_MHC	UKB	cis_trans	IVW	no_fdr_sensitivity	no_fdr_sensitivity	>7.392076e-06	pass	pass	Not_qualifying_for_tier
7323	4600	rs1801689,rs35564873	Inverse variance weighted	2	0.0299042	0.663122	1.01311	0.955438	1.07427	TRUE	1.65333e-219	TRUE	0.430936	1	0.51153	NA	NA	NA	VWA1	OID21421	ENSG00000179403	T,C	depression_Als_noukb_included	VWA1:ENSG00000179403:OID21421:depression_Als_noukb_included	<0.8	not_MHC	UKB	cis_trans	IVW	no_fdr_sensitivity	no_fdr_sensitivity	>7.392076e-06	not_applicable	pass	Not_qualifying_for_tier
10912	3521	rs35564873	Wald ratio	1	0.0375272	0.457104	1.0283	0.955379	1.10679	TRUE	2.69875e-184	TRUE	NA	NA	NA	NA	NA	NA	VWA1	OID21421	ENSG00000179403	C	depression_Als_noukb_included	rs35564873:VWA1:ENSG00000179403:OID21421:depression_Als_noukb_included	<0.8	not_MHC	UKB	cis_only	yes_in_secondary	no_fdr_sensitivity	no_fdr_sensitivity	>7.392076e-06	not_applicable	not_applicable	Not_qualifying_for_tier
2671	2671	rs115503338,rs35564873	Inverse variance weighted	2	0.019062	0.95468	0.998917	0.962285	1.03694	TRUE	0	TRUE	1.58858	1	0.207529	NA	NA	NA	VWA1	OID21421	ENSG00000179403	C,C	anxiety_pgc_2026	VWA1:ENSG00000179403:OID21421:anxiety_pgc_2026	<0.8	not_MHC	UKB	cis_only	IVW	0.997893	not_pass	>7.392076e-06	not_applicable	pass	Not_qualifying_for_tier
2672	2672	rs115503338,rs35564873	Inverse variance weighted	2	0.0286905	0.422351	1.02329	0.967332	1.08248	TRUE	0	TRUE	0.464296	1	0.495623	NA	NA	NA	VWA1	OID21421	ENSG00000179403	C,C	bipolar	VWA1:ENSG00000179403:OID21421:bipolar	<0.8	not_MHC	UKB	cis_only	IVW	0.89847	not_pass	>7.392076e-06	not_applicable	pass	Not_qualifying_for_tier
2674	2674	rs115503338,rs35564873	Inverse variance weighted	2	0.00914952	0.365779	0.991759	0.974132	1.0097	TRUE	0	TRUE	0.639414	1	0.423923	NA	NA	NA	VWA1	OID21421	ENSG00000179403	C,C	depression_Als_ukb_included	VWA1:ENSG00000179403:OID21421:depression_Als_ukb_included	<0.8	not_MHC	UKB	cis_only	IVW	0.868291	not_pass	>7.392076e-06	not_applicable	pass	Not_qualifying_for_tier
2675	2675	rs115503338,rs35564873	Inverse variance weighted	2	0.0442466	0.240689	1.05328	0.965789	1.14871	TRUE	3.63425e-294	TRUE	2.87661	1	0.0898748	NA	NA	NA	VWA1	OID21421	ENSG00000179403	C,C	schizophrenia	VWA1:ENSG00000179403:OID21421:schizophrenia	<0.8	not_MHC	UKB	cis_only	IVW	0.75566	not_pass	>7.392076e-06	not_applicable	pass	Not_qualifying_for_tier
7320	4597	rs115503338,rs1801689,rs35564873	Inverse variance weighted	3	0.0169106	0.865727	1.00286	0.970169	1.03666	TRUE	0	TRUE	2.67505	2	0.262495	0.00599603	0.0295233	0.872441	VWA1	OID21421	ENSG00000179403	C,T,C	anxiety_pgc_2026	VWA1:ENSG00000179403:OID21421:anxiety_pgc_2026	<0.8	not_MHC	UKB	cis_trans	IVW	0.995541	not_pass	>7.392076e-06	pass	pass	Not_qualifying_for_tier
7321	4598	rs115503338,rs1801689,rs35564873	Inverse variance weighted	3	0.0303723	0.654408	1.01369	0.955105	1.07587	TRUE	0	TRUE	2.39397	2	0.302104	-0.0300127	0.0475064	0.641299	VWA1	OID21421	ENSG00000179403	C,T,C	bipolar	VWA1:ENSG00000179403:OID21421:bipolar	<0.8	not_MHC	UKB	cis_trans	IVW	0.970279	not_pass	>7.392076e-06	pass	pass	Not_qualifying_for_tier
7324	4601	rs115503338,rs1801689,rs35564873	Inverse variance weighted	3	0.00887201	0.454959	0.993393	0.976268	1.01082	TRUE	0	TRUE	1.18225	2	0.553703	0.00312706	0.011995	0.837649	VWA1	OID21421	ENSG00000179403	C,T,C	depression_Als_ukb_included	VWA1:ENSG00000179403:OID21421:depression_Als_ukb_included	<0.8	not_MHC	UKB	cis_trans	IVW	0.910926	not_pass	>7.392076e-06	pass	pass	Not_qualifying_for_tier
7325	4602	rs115503338,rs1801689,rs35564873	Inverse variance weighted	3	0.0394444	0.276396	1.04387	0.966207	1.12777	TRUE	0	TRUE	4.86755	2	0.0877053	-0.0119423	0.0706241	0.893358	VWA1	OID21421	ENSG00000179403	C,T,C	schizophrenia	VWA1:ENSG00000179403:OID21421:schizophrenia	<0.8	not_MHC	UKB	cis_trans	IVW	0.797105	not_pass	>7.392076e-06	pass	pass	Not_qualifying_for_tier
2678	2678	rs148681119,rs1544434,rs28713461	Inverse variance weighted	3	0.0373955	0.64023	0.982674	0.913225	1.0574	TRUE	0	TRUE	4.40533	2	0.110508	0.0273376	0.0140319	0.301896	VWC2	OID20936	ENSG00000188730	C,C,C	bipolar_noukb	VWC2:ENSG00000188730:OID20936:bipolar_noukb	<0.8	not_MHC	UKB	cis_only	IVW	no_fdr_sensitivity	no_fdr_sensitivity	>7.392076e-06	pass	pass	Not_qualifying_for_tier
2679	2679	rs148681119,rs1544434,rs28713461	Inverse variance weighted	3	0.0111255	0.88646	0.998413	0.976877	1.02042	TRUE	0	TRUE	0.44151	2	0.801913	0.00408357	0.00627691	0.632813	VWC2	OID20936	ENSG00000188730	C,C,C	depression_Als_noukb_included	VWC2:ENSG00000188730:OID20936:depression_Als_noukb_included	<0.8	not_MHC	UKB	cis_only	IVW	no_fdr_sensitivity	no_fdr_sensitivity	>7.392076e-06	pass	pass	Not_qualifying_for_tier
7328	4605	rs148681119,rs1544434,rs28713461,rs77347777	Inverse variance weighted	4	0.0392913	0.481497	0.972722	0.900624	1.05059	TRUE	0	TRUE	7.73131	3	0.0519037	0.0105879	0.023137	0.692132	VWC2	OID20936	ENSG00000188730	C,C,C,T	bipolar_noukb	VWC2:ENSG00000188730:OID20936:bipolar_noukb	<0.8	not_MHC	UKB	cis_trans	IVW	no_fdr_sensitivity	no_fdr_sensitivity	>7.392076e-06	pass	pass	Not_qualifying_for_tier
7329	4606	rs148681119,rs1544434,rs28713461,rs77347777	Inverse variance weighted	4	0.0108321	0.924133	1.00103	0.980003	1.02251	TRUE	0	TRUE	1.51273	3	0.679336	0.00587847	0.00549031	0.396384	VWC2	OID20936	ENSG00000188730	C,C,C,T	depression_Als_noukb_included	VWC2:ENSG00000188730:OID20936:depression_Als_noukb_included	<0.8	not_MHC	UKB	cis_trans	IVW	no_fdr_sensitivity	no_fdr_sensitivity	>7.392076e-06	pass	pass	Not_qualifying_for_tier
2676	2676	rs148681119,rs1544434,rs28713461	Inverse variance weighted	3	0.0128676	0.473213	1.00927	0.984136	1.03505	TRUE	0	TRUE	0.926194	2	0.629332	0.00698658	0.00730229	0.514063	VWC2	OID20936	ENSG00000188730	C,C,C	anxiety_pgc_2026	VWC2:ENSG00000188730:OID20936:anxiety_pgc_2026	<0.8	not_MHC	UKB	cis_only	IVW	0.922789	not_pass	>7.392076e-06	pass	pass	Not_qualifying_for_tier
2677	2677	rs148681119,rs1544434,rs28713461	Inverse variance weighted	3	0.037997	0.639006	0.982334	0.911833	1.05829	TRUE	0	TRUE	4.6297	2	0.0987811	0.0287903	0.0140018	0.288172	VWC2	OID20936	ENSG00000188730	C,C,C	bipolar	VWC2:ENSG00000188730:OID20936:bipolar	<0.8	not_MHC	UKB	cis_only	IVW	0.966251	not_pass	>7.392076e-06	pass	pass	Not_qualifying_for_tier
2680	2680	rs148681119,rs1544434,rs28713461	Inverse variance weighted	3	0.00820994	0.706008	1.0031	0.98709	1.01937	TRUE	0	TRUE	1.79762	2	0.407053	0.00584261	0.0046485	0.42785	VWC2	OID20936	ENSG00000188730	C,C,C	depression_Als_ukb_included	VWC2:ENSG00000188730:OID20936:depression_Als_ukb_included	<0.8	not_MHC	UKB	cis_only	IVW	0.981968	not_pass	>7.392076e-06	pass	pass	Not_qualifying_for_tier
2681	2681	rs148681119,rs1544434,rs28713461	Inverse variance weighted	3	0.0286741	0.418246	1.02348	0.967548	1.08265	TRUE	0	TRUE	3.11608	2	0.210548	-0.0165164	0.0154142	0.478034	VWC2	OID20936	ENSG00000188730	C,C,C	schizophrenia	VWC2:ENSG00000188730:OID20936:schizophrenia	<0.8	not_MHC	UKB	cis_only	IVW	0.89486	not_pass	>7.392076e-06	pass	pass	Not_qualifying_for_tier
7326	4603	rs148681119,rs1544434,rs28713461,rs77347777	Inverse variance weighted	4	0.0181952	0.887337	1.00258	0.967457	1.03898	TRUE	0	TRUE	6.45573	3	0.091425	-0.00188572	0.0114184	0.884011	VWC2	OID20936	ENSG00000188730	C,C,C,T	anxiety_pgc_2026	VWC2:ENSG00000188730:OID20936:anxiety_pgc_2026	<0.8	not_MHC	UKB	cis_trans	IVW	0.995541	not_pass	>7.392076e-06	pass	pass	Not_qualifying_for_tier
7327	4604	rs148681119,rs1544434,rs28713461,rs77347777	Inverse variance weighted	4	0.0408201	0.482618	0.971747	0.897029	1.05269	TRUE	0	TRUE	8.50412	3	0.0366649	0.0107705	0.0242377	0.700232	VWC2	OID20936	ENSG00000188730	C,C,C,T	bipolar	VWC2:ENSG00000188730:OID20936:bipolar	<0.8	not_MHC	UKB	cis_trans	IVW	0.926219	not_pass	>7.392076e-06	pass	not_pass	Not_qualifying_for_tier
7330	4607	rs148681119,rs1544434,rs28713461,rs77347777	Inverse variance weighted	4	0.00799373	0.573026	1.00452	0.9889	1.02038	TRUE	0	TRUE	2.36536	3	0.500116	0.00594464	0.00405851	0.280595	VWC2	OID20936	ENSG00000188730	C,C,C,T	depression_Als_ukb_included	VWC2:ENSG00000188730:OID20936:depression_Als_ukb_included	<0.8	not_MHC	UKB	cis_trans	IVW	0.952835	not_pass	>7.392076e-06	pass	pass	Not_qualifying_for_tier
7331	4608	rs148681119,rs1544434,rs28713461,rs77347777	Inverse variance weighted	4	0.0466215	0.875159	1.00735	0.919382	1.10374	TRUE	0	TRUE	13.4292	3	0.00379468	-0.0299631	0.0200854	0.274276	VWC2	OID20936	ENSG00000188730	C,C,C,T	schizophrenia	VWC2:ENSG00000188730:OID20936:schizophrenia	<0.8	not_MHC	UKB	cis_trans	IVW	0.995541	not_pass	>7.392076e-06	pass	not_pass	Not_qualifying_for_tier
7334	4611	rs657152,rs68120218	Inverse variance weighted	2	0.0326329	0.520634	0.979256	0.918583	1.04394	TRUE	3.74102e-204	TRUE	0.152738	1	0.695932	NA	NA	NA	VWF	OID20256	ENSG00000110799	T,C	bipolar_noukb	VWF:ENSG00000110799:OID20256:bipolar_noukb	<0.8	not_MHC	UKB	cis_trans	IVW	no_fdr_sensitivity	no_fdr_sensitivity	>7.392076e-06	not_applicable	pass	Not_qualifying_for_tier
7335	4612	rs657152,rs68120218	Inverse variance weighted	2	0.0139527	0.796748	0.996413	0.969533	1.02404	TRUE	6.77125e-224	TRUE	0.326906	1	0.567487	NA	NA	NA	VWF	OID20256	ENSG00000110799	T,C	depression_Als_noukb_included	VWF:ENSG00000110799:OID20256:depression_Als_noukb_included	<0.8	not_MHC	UKB	cis_trans	IVW	no_fdr_sensitivity	no_fdr_sensitivity	>7.392076e-06	not_applicable	pass	Not_qualifying_for_tier
10915	3524	rs68120218	Wald ratio	1	0.103556	0.866233	1.0176	0.830666	1.24659	TRUE	6.99716e-33	TRUE	NA	NA	NA	NA	NA	NA	VWF	OID20256	ENSG00000110799	C	bipolar_noukb	rs68120218:VWF:ENSG00000110799:OID20256:bipolar_noukb	<0.8	not_MHC	UKB	cis_only	yes_in_secondary	no_fdr_sensitivity	no_fdr_sensitivity	>7.392076e-06	not_applicable	not_applicable	Not_qualifying_for_tier
10916	3525	rs68120218	Wald ratio	1	0.0461668	0.640619	1.02179	0.933388	1.11856	TRUE	5.85703e-34	TRUE	NA	NA	NA	NA	NA	NA	VWF	OID20256	ENSG00000110799	C	depression_Als_noukb_included	rs68120218:VWF:ENSG00000110799:OID20256:depression_Als_noukb_included	<0.8	not_MHC	UKB	cis_only	yes_in_secondary	no_fdr_sensitivity	no_fdr_sensitivity	>7.392076e-06	not_applicable	not_applicable	Not_qualifying_for_tier
7332	4609	rs657152,rs68120218	Inverse variance weighted	2	0.0165383	0.912534	1.00182	0.969865	1.03482	TRUE	1.97818e-224	TRUE	0.472909	1	0.491652	NA	NA	NA	VWF	OID20256	ENSG00000110799	T,C	anxiety_pgc_2026	VWF:ENSG00000110799:OID20256:anxiety_pgc_2026	<0.8	not_MHC	UKB	cis_trans	IVW	0.997433	not_pass	>7.392076e-06	not_applicable	pass	Not_qualifying_for_tier
7333	4610	rs657152,rs68120218	Inverse variance weighted	2	0.0326337	0.477228	0.977072	0.916533	1.04161	TRUE	1.88855e-209	TRUE	0.138197	1	0.71008	NA	NA	NA	VWF	OID20256	ENSG00000110799	T,C	bipolar	VWF:ENSG00000110799:OID20256:bipolar	<0.8	not_MHC	UKB	cis_trans	IVW	0.924724	not_pass	>7.392076e-06	not_applicable	pass	Not_qualifying_for_tier
7336	4613	rs657152,rs68120218	Inverse variance weighted	2	0.0106957	0.247667	0.987712	0.967221	1.00864	TRUE	1.02518e-226	TRUE	0.00082785	1	0.977046	NA	NA	NA	VWF	OID20256	ENSG00000110799	T,C	depression_Als_ukb_included	VWF:ENSG00000110799:OID20256:depression_Als_ukb_included	<0.8	not_MHC	UKB	cis_trans	IVW	0.763515	not_pass	>7.392076e-06	not_applicable	pass	Not_qualifying_for_tier
7337	4614	rs657152,rs68120218	Inverse variance weighted	2	0.0288966	0.126578	0.956814	0.904128	1.01257	TRUE	6.28609e-179	TRUE	0.488466	1	0.484612	NA	NA	NA	VWF	OID20256	ENSG00000110799	T,C	schizophrenia	VWF:ENSG00000110799:OID20256:schizophrenia	<0.8	not_MHC	UKB	cis_trans	IVW	0.625102	not_pass	>7.392076e-06	not_applicable	pass	Not_qualifying_for_tier
10913	3522	rs68120218	Wald ratio	1	0.0544032	0.534589	0.966779	0.868997	1.07556	TRUE	5.55152e-34	TRUE	NA	NA	NA	NA	NA	NA	VWF	OID20256	ENSG00000110799	C	anxiety_pgc_2026	rs68120218:VWF:ENSG00000110799:OID20256:anxiety_pgc_2026	<0.8	not_MHC	UKB	cis_only	yes_in_secondary	0.939517	not_pass	>7.392076e-06	not_applicable	not_applicable	Not_qualifying_for_tier
10914	3523	rs68120218	Wald ratio	1	0.103553	0.897524	1.01343	0.827268	1.24147	TRUE	2.33607e-33	TRUE	NA	NA	NA	NA	NA	NA	VWF	OID20256	ENSG00000110799	C	bipolar	rs68120218:VWF:ENSG00000110799:OID20256:bipolar	<0.8	not_MHC	UKB	cis_only	yes_in_secondary	0.996672	not_pass	>7.392076e-06	not_applicable	not_applicable	Not_qualifying_for_tier
10917	3526	rs68120218	Wald ratio	1	0.0348736	0.702515	0.986769	0.921575	1.05658	TRUE	1.10223e-34	TRUE	NA	NA	NA	NA	NA	NA	VWF	OID20256	ENSG00000110799	C	depression_Als_ukb_included	rs68120218:VWF:ENSG00000110799:OID20256:depression_Als_ukb_included	<0.8	not_MHC	UKB	cis_only	yes_in_secondary	0.981968	not_pass	>7.392076e-06	not_applicable	not_applicable	Not_qualifying_for_tier
10918	3527	rs68120218	Wald ratio	1	0.0957306	0.260595	0.897901	0.744288	1.08322	TRUE	1.36742e-26	TRUE	NA	NA	NA	NA	NA	NA	VWF	OID20256	ENSG00000110799	C	schizophrenia	rs68120218:VWF:ENSG00000110799:OID20256:schizophrenia	<0.8	not_MHC	UKB	cis_only	yes_in_secondary	0.780737	not_pass	>7.392076e-06	not_applicable	not_applicable	Not_qualifying_for_tier
2684	2684	rs1555405,rs2273804	Inverse variance weighted	2	0.0592586	0.79489	0.984713	0.876734	1.10599	TRUE	6.35512e-194	TRUE	2.27882	1	0.131152	NA	NA	NA	WARS	OID21084	ENSG00000140105	C,C	bipolar_noukb	WARS:ENSG00000140105:OID21084:bipolar_noukb	<0.8	not_MHC	UKB	cis_only	IVW	no_fdr_sensitivity	no_fdr_sensitivity	>7.392076e-06	not_applicable	pass	Not_qualifying_for_tier
2685	2685	rs1555405,rs2273804	Inverse variance weighted	2	0.0181625	0.0811733	1.03218	0.996083	1.06959	TRUE	3.55605e-203	TRUE	0.267654	1	0.60491	NA	NA	NA	WARS	OID21084	ENSG00000140105	C,C	depression_Als_noukb_included	WARS:ENSG00000140105:OID21084:depression_Als_noukb_included	<0.8	not_MHC	UKB	cis_only	IVW	no_fdr_sensitivity	no_fdr_sensitivity	>7.392076e-06	not_applicable	pass	Not_qualifying_for_tier
7340	4617	rs1555405,rs2273804,rs7137828	Inverse variance weighted	3	0.0428012	0.839165	0.991351	0.911579	1.0781	TRUE	2.49038e-214	TRUE	2.60513	2	0.271833	-0.00687857	0.0164393	0.747716	WARS	OID21084	ENSG00000140105	C,C,T	bipolar_noukb	WARS:ENSG00000140105:OID21084:bipolar_noukb	<0.8	not_MHC	UKB	cis_trans	IVW	no_fdr_sensitivity	no_fdr_sensitivity	>7.392076e-06	pass	pass	Not_qualifying_for_tier
7341	4618	rs1555405,rs2273804,rs7137828	Inverse variance weighted	3	0.0194586	0.219678	1.02417	0.985845	1.06399	TRUE	5.83667e-224	TRUE	2.52848	2	0.282454	-0.00345233	0.00726364	0.717542	WARS	OID21084	ENSG00000140105	C,C,T	depression_Als_noukb_included	WARS:ENSG00000140105:OID21084:depression_Als_noukb_included	<0.8	not_MHC	UKB	cis_trans	IVW	no_fdr_sensitivity	no_fdr_sensitivity	>7.392076e-06	pass	pass	Not_qualifying_for_tier
2682	2682	rs1555405,rs2273804	Inverse variance weighted	2	0.0489407	0.332155	0.953647	0.86642	1.04966	TRUE	1.2115e-201	TRUE	5.3325	1	0.0209314	NA	NA	NA	WARS	OID21084	ENSG00000140105	C,C	anxiety_pgc_2026	WARS:ENSG00000140105:OID21084:anxiety_pgc_2026	<0.8	not_MHC	UKB	cis_only	IVW	0.845798	not_pass	>7.392076e-06	not_applicable	not_pass	Not_qualifying_for_tier
2683	2683	rs1555405,rs2273804	Inverse variance weighted	2	0.061311	0.79412	0.984127	0.872695	1.10979	TRUE	1.35087e-196	TRUE	2.44372	1	0.117996	NA	NA	NA	WARS	OID21084	ENSG00000140105	C,C	bipolar	WARS:ENSG00000140105:OID21084:bipolar	<0.8	not_MHC	UKB	cis_only	IVW	0.995541	not_pass	>7.392076e-06	not_applicable	pass	Not_qualifying_for_tier
2686	2686	rs1555405,rs2273804	Inverse variance weighted	2	0.0137179	0.260488	1.01556	0.988614	1.04323	TRUE	4.15928e-209	TRUE	0.0860142	1	0.769307	NA	NA	NA	WARS	OID21084	ENSG00000140105	C,C	depression_Als_ukb_included	WARS:ENSG00000140105:OID21084:depression_Als_ukb_included	<0.8	not_MHC	UKB	cis_only	IVW	0.780737	not_pass	>7.392076e-06	not_applicable	pass	Not_qualifying_for_tier
2687	2687	rs1555405,rs2273804	Inverse variance weighted	2	0.0368101	0.177654	0.951591	0.885354	1.02278	TRUE	5.01254e-166	TRUE	0.487755	1	0.48493	NA	NA	NA	WARS	OID21084	ENSG00000140105	C,C	schizophrenia	WARS:ENSG00000140105:OID21084:schizophrenia	<0.8	not_MHC	UKB	cis_only	IVW	0.685501	not_pass	>7.392076e-06	not_applicable	pass	Not_qualifying_for_tier
7338	4615	rs1555405,rs2273804,rs7137828	Inverse variance weighted	3	0.0496148	0.517808	0.968422	0.878682	1.06733	TRUE	9.10213e-221	TRUE	11.666	2	0.00292927	-0.000219538	0.0204526	0.993167	WARS	OID21084	ENSG00000140105	C,C,T	anxiety_pgc_2026	WARS:ENSG00000140105:OID21084:anxiety_pgc_2026	<0.8	not_MHC	UKB	cis_trans	IVW	0.936863	not_pass	>7.392076e-06	pass	not_pass	Not_qualifying_for_tier
7339	4616	rs1555405,rs2273804,rs7137828	Inverse variance weighted	3	0.0441403	0.834401	0.990814	0.908698	1.08035	TRUE	2.70346e-217	TRUE	2.77561	2	0.249623	-0.00724702	0.0169064	0.742193	WARS	OID21084	ENSG00000140105	C,C,T	bipolar	WARS:ENSG00000140105:OID21084:bipolar	<0.8	not_MHC	UKB	cis_trans	IVW	0.995541	not_pass	>7.392076e-06	pass	pass	Not_qualifying_for_tier
7342	4619	rs1555405,rs2273804,rs7137828	Inverse variance weighted	3	0.0131053	0.379834	1.01158	0.985923	1.0379	TRUE	8.92162e-231	TRUE	1.02835	2	0.597993	-0.00340538	0.00378853	0.533875	WARS	OID21084	ENSG00000140105	C,C,T	depression_Als_ukb_included	WARS:ENSG00000140105:OID21084:depression_Als_ukb_included	<0.8	not_MHC	UKB	cis_trans	IVW	0.874109	not_pass	>7.392076e-06	pass	pass	Not_qualifying_for_tier
7343	4620	rs1555405,rs2273804,rs7137828	Inverse variance weighted	3	0.0351402	0.199325	0.9559	0.892279	1.02406	TRUE	7.12044e-184	TRUE	0.658334	2	0.719523	-0.00184642	0.0102211	0.886223	WARS	OID21084	ENSG00000140105	C,C,T	schizophrenia	WARS:ENSG00000140105:OID21084:schizophrenia	<0.8	not_MHC	UKB	cis_trans	IVW	0.713857	not_pass	>7.392076e-06	pass	pass	Not_qualifying_for_tier
10921	3530	rs9400378	Wald ratio	1	0.0378833	0.847353	0.992734	0.921692	1.06925	TRUE	6.68285e-184	TRUE	NA	NA	NA	NA	NA	NA	WASF1	OID20091	ENSG00000112290	C	bipolar_noukb	rs9400378:WASF1:ENSG00000112290:OID20091:bipolar_noukb	<0.8	not_MHC	UKB	cis_only	no_unique	no_fdr_sensitivity	no_fdr_sensitivity	>7.392076e-06	not_applicable	not_applicable	Not_qualifying_for_tier
10922	3531	rs9400378	Wald ratio	1	0.0174886	0.466505	0.987346	0.954076	1.02178	TRUE	2.80432e-190	TRUE	NA	NA	NA	NA	NA	NA	WASF1	OID20091	ENSG00000112290	C	depression_Als_noukb_included	rs9400378:WASF1:ENSG00000112290:OID20091:depression_Als_noukb_included	<0.8	not_MHC	UKB	cis_only	no_unique	no_fdr_sensitivity	no_fdr_sensitivity	>7.392076e-06	not_applicable	not_applicable	Not_qualifying_for_tier
10919	3528	rs9400378	Wald ratio	1	0.0222606	0.0459823	0.95655	0.915712	0.999209	TRUE	3.92384e-187	TRUE	NA	NA	NA	NA	NA	NA	WASF1	OID20091	ENSG00000112290	C	anxiety_pgc_2026	rs9400378:WASF1:ENSG00000112290:OID20091:anxiety_pgc_2026	<0.8	not_MHC	UKB	cis_only	no_unique	0.400195	not_pass	>7.392076e-06	not_applicable	not_applicable	Not_qualifying_for_tier
10920	3529	rs9400378	Wald ratio	1	0.0378843	0.758685	0.988429	0.917694	1.06462	TRUE	7.98654e-186	TRUE	NA	NA	NA	NA	NA	NA	WASF1	OID20091	ENSG00000112290	C	bipolar	rs9400378:WASF1:ENSG00000112290:OID20091:bipolar	<0.8	not_MHC	UKB	cis_only	no_unique	0.986751	not_pass	>7.392076e-06	not_applicable	not_applicable	Not_qualifying_for_tier
10923	3532	rs9400378	Wald ratio	1	0.0131284	0.114004	0.979465	0.954583	1.005	TRUE	7.68364e-192	TRUE	NA	NA	NA	NA	NA	NA	WASF1	OID20091	ENSG00000112290	C	depression_Als_ukb_included	rs9400378:WASF1:ENSG00000112290:OID20091:depression_Als_ukb_included	<0.8	not_MHC	UKB	cis_only	no_unique	0.596844	not_pass	>7.392076e-06	not_applicable	not_applicable	Not_qualifying_for_tier
10924	3533	rs9400378	Wald ratio	1	0.0350298	0.0517858	0.934139	0.872155	1.00053	TRUE	3.07615e-151	TRUE	NA	NA	NA	NA	NA	NA	WASF1	OID20091	ENSG00000112290	C	schizophrenia	rs9400378:WASF1:ENSG00000112290:OID20091:schizophrenia	<0.8	not_MHC	UKB	cis_only	no_unique	0.422301	not_pass	>7.392076e-06	not_applicable	not_applicable	Not_qualifying_for_tier
12247	1370	rs3087243	Wald ratio	1	0.148847	0.246587	0.841587	0.628635	1.12668	TRUE	3.98909e-14	TRUE	NA	NA	NA	NA	NA	NA	WASL	OID30467	ENSG00000106299	T	bipolar_noukb	rs3087243:WASL:ENSG00000106299:OID30467:bipolar_noukb	<0.8	not_MHC	UKB	cis_trans	no_unique	no_fdr_sensitivity	no_fdr_sensitivity	>7.392076e-06	not_applicable	not_applicable	Not_qualifying_for_tier
12248	1371	rs3087243	Wald ratio	1	0.0659695	0.61735	0.967578	0.850221	1.10113	TRUE	1.73343e-15	TRUE	NA	NA	NA	NA	NA	NA	WASL	OID30467	ENSG00000106299	T	depression_Als_noukb_included	rs3087243:WASL:ENSG00000106299:OID30467:depression_Als_noukb_included	<0.8	not_MHC	UKB	cis_trans	no_unique	no_fdr_sensitivity	no_fdr_sensitivity	>7.392076e-06	not_applicable	not_applicable	Not_qualifying_for_tier
12245	1368	rs3087243	Wald ratio	1	0.07617	0.201844	0.907359	0.781523	1.05346	TRUE	3.95664e-15	TRUE	NA	NA	NA	NA	NA	NA	WASL	OID30467	ENSG00000106299	T	anxiety_pgc_2026	rs3087243:WASL:ENSG00000106299:OID30467:anxiety_pgc_2026	<0.8	not_MHC	UKB	cis_trans	no_unique	0.715766	not_pass	>7.392076e-06	not_applicable	not_applicable	Not_qualifying_for_tier
12246	1369	rs3087243	Wald ratio	1	0.148642	0.2819	0.852188	0.636809	1.14041	TRUE	1.88475e-14	TRUE	NA	NA	NA	NA	NA	NA	WASL	OID30467	ENSG00000106299	T	bipolar	rs3087243:WASL:ENSG00000106299:OID30467:bipolar	<0.8	not_MHC	UKB	cis_trans	no_unique	0.800251	not_pass	>7.392076e-06	not_applicable	not_applicable	Not_qualifying_for_tier
12249	1372	rs3087243	Wald ratio	1	0.0505355	0.32156	0.95114	0.861446	1.05017	TRUE	1.76462e-15	TRUE	NA	NA	NA	NA	NA	NA	WASL	OID30467	ENSG00000106299	T	depression_Als_ukb_included	rs3087243:WASL:ENSG00000106299:OID30467:depression_Als_ukb_included	<0.8	not_MHC	UKB	cis_trans	no_unique	0.836915	not_pass	>7.392076e-06	not_applicable	not_applicable	Not_qualifying_for_tier
12250	1373	rs3087243	Wald ratio	1	0.136465	0.800242	0.966059	0.739337	1.26231	TRUE	3.64828e-13	TRUE	NA	NA	NA	NA	NA	NA	WASL	OID30467	ENSG00000106299	T	schizophrenia	rs3087243:WASL:ENSG00000106299:OID30467:schizophrenia	<0.8	not_MHC	UKB	cis_trans	no_unique	0.995541	not_pass	>7.392076e-06	not_applicable	not_applicable	Not_qualifying_for_tier
2690	2690	rs3761190,rs6073675	Inverse variance weighted	2	0.181525	0.848296	1.03533	0.725377	1.47774	TRUE	0	TRUE	35.1244	1	3.09299e-09	NA	NA	NA	WFDC12	OID21462	ENSG00000168703	C,C	bipolar_noukb	WFDC12:ENSG00000168703:OID21462:bipolar_noukb	>=0.8	not_MHC	UKB	cis_only	IVW	no_fdr_sensitivity	no_fdr_sensitivity	>7.392076e-06	not_applicable	not_pass	Not_qualifying_for_tier
2691	2691	rs3761190,rs6073675	Inverse variance weighted	2	0.0166093	0.407382	1.01386	0.981382	1.0474	TRUE	0	TRUE	1.28547	1	0.256884	NA	NA	NA	WFDC12	OID21462	ENSG00000168703	C,C	depression_Als_noukb_included	WFDC12:ENSG00000168703:OID21462:depression_Als_noukb_included	<0.8	not_MHC	UKB	cis_only	IVW	no_fdr_sensitivity	no_fdr_sensitivity	>7.392076e-06	not_applicable	pass	Not_qualifying_for_tier
7352	4629	rs12123821,rs3761190,rs6073675,rs61815559	Inverse variance weighted	4	0.0914267	0.763218	1.02793	0.859286	1.22966	TRUE	0	TRUE	36.9617	3	4.68798e-08	-0.081796	0.104093	0.514299	WFDC12	OID21462	ENSG00000168703	T,C,C,T	bipolar_noukb	WFDC12:ENSG00000168703:OID21462:bipolar_noukb	<0.8	not_MHC	UKB	cis_trans	IVW	no_fdr_sensitivity	no_fdr_sensitivity	>7.392076e-06	pass	not_pass	Not_qualifying_for_tier
7353	4630	rs12123821,rs3761190,rs6073675,rs61815559	Inverse variance weighted	4	0.0153061	0.0863935	1.02659	0.996253	1.05786	TRUE	0	TRUE	4.72558	3	0.19303	-0.0268899	0.0128116	0.170689	WFDC12	OID21462	ENSG00000168703	T,C,C,T	depression_Als_noukb_included	WFDC12:ENSG00000168703:OID21462:depression_Als_noukb_included	<0.8	not_MHC	UKB	cis_trans	IVW	no_fdr_sensitivity	no_fdr_sensitivity	>7.392076e-06	pass	pass	Not_qualifying_for_tier
2688	2688	rs3761190,rs6073675	Inverse variance weighted	2	0.0376901	0.982366	0.999167	0.928017	1.07577	TRUE	0	TRUE	5.29904	1	0.0213372	NA	NA	NA	WFDC12	OID21462	ENSG00000168703	C,C	anxiety_pgc_2026	WFDC12:ENSG00000168703:OID21462:anxiety_pgc_2026	<0.8	not_MHC	UKB	cis_only	IVW	0.998969	not_pass	>7.392076e-06	not_applicable	not_pass	Not_qualifying_for_tier
2689	2689	rs3761190,rs6073675	Inverse variance weighted	2	0.184298	0.842385	1.03733	0.722832	1.48865	TRUE	0	TRUE	36.2042	1	1.77687e-09	NA	NA	NA	WFDC12	OID21462	ENSG00000168703	C,C	bipolar	WFDC12:ENSG00000168703:OID21462:bipolar	>=0.8	not_MHC	UKB	cis_only	IVW	0.995541	not_pass	>7.392076e-06	not_applicable	not_pass	Not_qualifying_for_tier
2692	2692	rs3761190,rs6073675	Inverse variance weighted	2	0.0106745	0.529514	1.00673	0.98589	1.02802	TRUE	0	TRUE	0.200183	1	0.654573	NA	NA	NA	WFDC12	OID21462	ENSG00000168703	C,C	depression_Als_ukb_included	WFDC12:ENSG00000168703:OID21462:depression_Als_ukb_included	<0.8	not_MHC	UKB	cis_only	IVW	0.937206	not_pass	>7.392076e-06	not_applicable	pass	Not_qualifying_for_tier
2693	2693	rs3761190,rs6073675	Inverse variance weighted	2	0.103053	0.643358	0.953406	0.779035	1.16681	TRUE	4.0824e-293	TRUE	12.9784	1	0.000315102	NA	NA	NA	WFDC12	OID21462	ENSG00000168703	C,C	schizophrenia	WFDC12:ENSG00000168703:OID21462:schizophrenia	<0.8	not_MHC	UKB	cis_only	IVW	0.967042	not_pass	>7.392076e-06	not_applicable	not_pass	Not_qualifying_for_tier
7350	4627	rs12123821,rs3761190,rs6073675,rs61815559	Inverse variance weighted	4	0.0190081	0.860671	0.996669	0.960221	1.0345	TRUE	0	TRUE	5.39235	3	0.145221	-0.0158343	0.0232917	0.566751	WFDC12	OID21462	ENSG00000168703	T,C,C,T	anxiety_pgc_2026	WFDC12:ENSG00000168703:OID21462:anxiety_pgc_2026	<0.8	not_MHC	UKB	cis_trans	IVW	0.995541	not_pass	>7.392076e-06	pass	pass	Not_qualifying_for_tier
7351	4628	rs12123821,rs3761190,rs6073675,rs61815559	Inverse variance weighted	4	0.0933183	0.7561	1.02941	0.857342	1.23601	TRUE	0	TRUE	38.8641	3	1.85463e-08	-0.0824416	0.105794	0.517394	WFDC12	OID21462	ENSG00000168703	T,C,C,T	bipolar	WFDC12:ENSG00000168703:OID21462:bipolar	<0.8	not_MHC	UKB	cis_trans	IVW	0.986751	not_pass	>7.392076e-06	pass	not_pass	Not_qualifying_for_tier
7354	4631	rs12123821,rs3761190,rs6073675,rs61815559	Inverse variance weighted	4	0.00871487	0.119028	1.01368	0.99651	1.03114	TRUE	0	TRUE	1.9324	3	0.586555	-0.00805831	0.0089544	0.463136	WFDC12	OID21462	ENSG00000168703	T,C,C,T	depression_Als_ukb_included	WFDC12:ENSG00000168703:OID21462:depression_Als_ukb_included	<0.8	not_MHC	UKB	cis_trans	IVW	0.609887	not_pass	>7.392076e-06	pass	pass	Not_qualifying_for_tier
7355	4632	rs12123821,rs3761190,rs6073675,rs61815559	Inverse variance weighted	4	0.055062	0.553548	0.967905	0.868886	1.07821	TRUE	0	TRUE	15.6562	3	0.00133368	-0.0742782	0.0475181	0.258448	WFDC12	OID21462	ENSG00000168703	T,C,C,T	schizophrenia	WFDC12:ENSG00000168703:OID21462:schizophrenia	<0.8	not_MHC	UKB	cis_trans	IVW	0.948117	not_pass	>7.392076e-06	pass	not_pass	Not_qualifying_for_tier
10933	3542	rs973446	Wald ratio	1	0.120319	0.286006	1.13698	0.898118	1.43936	TRUE	5.06395e-23	TRUE	NA	NA	NA	NA	NA	NA	WFDC2	OID21505	ENSG00000101443	C	bipolar_noukb	rs973446:WFDC2:ENSG00000101443:OID21505:bipolar_noukb	<0.8	not_MHC	UKB	cis_only	no_unique	no_fdr_sensitivity	no_fdr_sensitivity	>7.392076e-06	not_applicable	not_applicable	Not_qualifying_for_tier
10934	3543	rs973446	Wald ratio	1	0.0519876	0.597838	1.0278	0.928234	1.13805	TRUE	8.14263e-25	TRUE	NA	NA	NA	NA	NA	NA	WFDC2	OID21505	ENSG00000101443	C	depression_Als_noukb_included	rs973446:WFDC2:ENSG00000101443:OID21505:depression_Als_noukb_included	<0.8	not_MHC	UKB	cis_only	no_unique	no_fdr_sensitivity	no_fdr_sensitivity	>7.392076e-06	not_applicable	not_applicable	Not_qualifying_for_tier
10931	3540	rs973446	Wald ratio	1	0.0658548	0.37524	0.943279	0.829055	1.07324	TRUE	1.22207e-24	TRUE	NA	NA	NA	NA	NA	NA	WFDC2	OID21505	ENSG00000101443	C	anxiety_pgc_2026	rs973446:WFDC2:ENSG00000101443:OID21505:anxiety_pgc_2026	<0.8	not_MHC	UKB	cis_only	no_unique	0.872365	not_pass	>7.392076e-06	not_applicable	not_applicable	Not_qualifying_for_tier
10932	3541	rs973446	Wald ratio	1	0.120299	0.294249	1.13448	0.896183	1.43614	TRUE	2.1179e-23	TRUE	NA	NA	NA	NA	NA	NA	WFDC2	OID21505	ENSG00000101443	C	bipolar	rs973446:WFDC2:ENSG00000101443:OID21505:bipolar	<0.8	not_MHC	UKB	cis_only	no_unique	0.811215	not_pass	>7.392076e-06	not_applicable	not_applicable	Not_qualifying_for_tier
10935	3544	rs973446	Wald ratio	1	0.0403897	0.87239	1.00651	0.929902	1.08943	TRUE	1.39111e-25	TRUE	NA	NA	NA	NA	NA	NA	WFDC2	OID21505	ENSG00000101443	C	depression_Als_ukb_included	rs973446:WFDC2:ENSG00000101443:OID21505:depression_Als_ukb_included	<0.8	not_MHC	UKB	cis_only	no_unique	0.995541	not_pass	>7.392076e-06	not_applicable	not_applicable	Not_qualifying_for_tier
10936	3545	rs973446	Wald ratio	1	0.108464	0.436692	0.919098	0.743079	1.13681	TRUE	4.20105e-20	TRUE	NA	NA	NA	NA	NA	NA	WFDC2	OID21505	ENSG00000101443	C	schizophrenia	rs973446:WFDC2:ENSG00000101443:OID21505:schizophrenia	<0.8	not_MHC	UKB	cis_only	no_unique	0.904445	not_pass	>7.392076e-06	not_applicable	not_applicable	Not_qualifying_for_tier
10939	3548	rs55798945	Wald ratio	1	0.0414208	0.247805	1.04903	0.967234	1.13775	TRUE	9.72012e-180	TRUE	NA	NA	NA	NA	NA	NA	WFIKKN1	OID20939	ENSG00000127578	C	bipolar_noukb	rs55798945:WFIKKN1:ENSG00000127578:OID20939:bipolar_noukb	<0.8	not_MHC	UKB	cis_only	no_unique	no_fdr_sensitivity	no_fdr_sensitivity	>7.392076e-06	not_applicable	not_applicable	Not_qualifying_for_tier
10940	3549	rs55798945	Wald ratio	1	0.0187193	0.802718	0.995334	0.959477	1.03253	TRUE	1.49899e-191	TRUE	NA	NA	NA	NA	NA	NA	WFIKKN1	OID20939	ENSG00000127578	C	depression_Als_noukb_included	rs55798945:WFIKKN1:ENSG00000127578:OID20939:depression_Als_noukb_included	<0.8	not_MHC	UKB	cis_only	no_unique	no_fdr_sensitivity	no_fdr_sensitivity	>7.392076e-06	not_applicable	not_applicable	Not_qualifying_for_tier
10937	3546	rs55798945	Wald ratio	1	0.0212552	0.175567	1.02921	0.987213	1.07299	TRUE	1.90512e-189	TRUE	NA	NA	NA	NA	NA	NA	WFIKKN1	OID20939	ENSG00000127578	C	anxiety_pgc_2026	rs55798945:WFIKKN1:ENSG00000127578:OID20939:anxiety_pgc_2026	<0.8	not_MHC	UKB	cis_only	no_unique	0.68018	not_pass	>7.392076e-06	not_applicable	not_applicable	Not_qualifying_for_tier
10938	3547	rs55798945	Wald ratio	1	0.0414168	0.292828	1.04453	0.963089	1.13286	TRUE	9.40685e-183	TRUE	NA	NA	NA	NA	NA	NA	WFIKKN1	OID20939	ENSG00000127578	C	bipolar	rs55798945:WFIKKN1:ENSG00000127578:OID20939:bipolar	<0.8	not_MHC	UKB	cis_only	no_unique	0.810346	not_pass	>7.392076e-06	not_applicable	not_applicable	Not_qualifying_for_tier
10941	3550	rs55798945	Wald ratio	1	0.0187193	0.802718	0.995334	0.959477	1.03253	TRUE	1.49899e-191	TRUE	NA	NA	NA	NA	NA	NA	WFIKKN1	OID20939	ENSG00000127578	C	depression_Als_ukb_included	rs55798945:WFIKKN1:ENSG00000127578:OID20939:depression_Als_ukb_included	<0.8	not_MHC	UKB	cis_only	no_unique	0.995541	not_pass	>7.392076e-06	not_applicable	not_applicable	Not_qualifying_for_tier
10942	3551	rs55798945	Wald ratio	1	0.0370839	0.527997	1.02368	0.951913	1.10085	TRUE	8.97071e-158	TRUE	NA	NA	NA	NA	NA	NA	WFIKKN1	OID20939	ENSG00000127578	C	schizophrenia	rs55798945:WFIKKN1:ENSG00000127578:OID20939:schizophrenia	<0.8	not_MHC	UKB	cis_only	no_unique	0.937206	not_pass	>7.392076e-06	not_applicable	not_applicable	Not_qualifying_for_tier
2696	2696	rs116942654,rs11871108	Inverse variance weighted	2	0.0208412	0.199989	1.02707	0.98596	1.06989	TRUE	0	TRUE	0.0505569	1	0.822097	NA	NA	NA	WFIKKN2	OID20785	ENSG00000173714	C,C	bipolar_noukb	WFIKKN2:ENSG00000173714:OID20785:bipolar_noukb	<0.8	not_MHC	UKB	cis_only	IVW	no_fdr_sensitivity	no_fdr_sensitivity	>7.392076e-06	not_applicable	pass	Not_qualifying_for_tier
2697	2697	rs116942654,rs11871108	Inverse variance weighted	2	0.0128967	0.0809382	1.02276	0.997235	1.04895	TRUE	0	TRUE	2.0127	1	0.155988	NA	NA	NA	WFIKKN2	OID20785	ENSG00000173714	C,C	depression_Als_noukb_included	WFIKKN2:ENSG00000173714:OID20785:depression_Als_noukb_included	<0.8	not_MHC	UKB	cis_only	IVW	no_fdr_sensitivity	no_fdr_sensitivity	>7.392076e-06	not_applicable	pass	Not_qualifying_for_tier
2694	2694	rs116942654,rs11871108	Inverse variance weighted	2	0.01081	0.684461	1.0044	0.983346	1.02591	TRUE	0	TRUE	0.681552	1	0.409053	NA	NA	NA	WFIKKN2	OID20785	ENSG00000173714	C,C	anxiety_pgc_2026	WFIKKN2:ENSG00000173714:OID20785:anxiety_pgc_2026	<0.8	not_MHC	UKB	cis_only	IVW	0.976379	not_pass	>7.392076e-06	not_applicable	pass	Not_qualifying_for_tier
2695	2695	rs116942654,rs11871108	Inverse variance weighted	2	0.0207991	0.209593	1.02644	0.985437	1.06915	TRUE	0	TRUE	0.0125198	1	0.910909	NA	NA	NA	WFIKKN2	OID20785	ENSG00000173714	C,C	bipolar	WFIKKN2:ENSG00000173714:OID20785:bipolar	<0.8	not_MHC	UKB	cis_only	IVW	0.725008	not_pass	>7.392076e-06	not_applicable	pass	Not_qualifying_for_tier
2698	2698	rs116942654,rs11871108	Inverse variance weighted	2	0.0067339	0.0102731	1.01743	1.00409	1.03095	TRUE	0	TRUE	0.104501	1	0.746494	NA	NA	NA	WFIKKN2	OID20785	ENSG00000173714	C,C	depression_Als_ukb_included	WFIKKN2:ENSG00000173714:OID20785:depression_Als_ukb_included	<0.8	not_MHC	UKB	cis_only	IVW	0.194515	not_pass	>7.392076e-06	not_applicable	pass	Not_qualifying_for_tier
2699	2699	rs116942654,rs11871108	Inverse variance weighted	2	0.025976	0.505714	0.982861	0.934073	1.0342	TRUE	0	TRUE	1.88568	1	0.16969	NA	NA	NA	WFIKKN2	OID20785	ENSG00000173714	C,C	schizophrenia	WFIKKN2:ENSG00000173714:OID20785:schizophrenia	<0.8	not_MHC	UKB	cis_only	IVW	0.927554	not_pass	>7.392076e-06	not_applicable	pass	Not_qualifying_for_tier
7358	4635	rs462010,rs6489548	Inverse variance weighted	2	0.0351905	0.10284	1.05908	0.988497	1.13471	TRUE	7.7623e-263	TRUE	0.0462463	1	0.829729	NA	NA	NA	WIF1	OID21464	ENSG00000156076	C,T	bipolar_noukb	WIF1:ENSG00000156076:OID21464:bipolar_noukb	<0.8	not_MHC	UKB	cis_trans	IVW	no_fdr_sensitivity	no_fdr_sensitivity	>7.392076e-06	not_applicable	pass	Not_qualifying_for_tier
7359	4636	rs462010,rs6489548	Inverse variance weighted	2	0.0159049	0.760257	1.00487	0.974023	1.03668	TRUE	7.02463e-279	TRUE	0.675238	1	0.411231	NA	NA	NA	WIF1	OID21464	ENSG00000156076	C,T	depression_Als_noukb_included	WIF1:ENSG00000156076:OID21464:depression_Als_noukb_included	<0.8	not_MHC	UKB	cis_trans	IVW	no_fdr_sensitivity	no_fdr_sensitivity	>7.392076e-06	not_applicable	pass	Not_qualifying_for_tier
10945	3554	rs462010	Wald ratio	1	0.0490416	0.307306	1.05134	0.954989	1.15741	TRUE	2.45403e-134	TRUE	NA	NA	NA	NA	NA	NA	WIF1	OID21464	ENSG00000156076	C	bipolar_noukb	rs462010:WIF1:ENSG00000156076:OID21464:bipolar_noukb	<0.8	not_MHC	UKB	cis_only	yes_in_secondary	no_fdr_sensitivity	no_fdr_sensitivity	>7.392076e-06	not_applicable	not_applicable	Not_qualifying_for_tier
10946	3555	rs462010	Wald ratio	1	0.0219054	0.431612	1.01738	0.97462	1.06201	TRUE	1.41112e-141	TRUE	NA	NA	NA	NA	NA	NA	WIF1	OID21464	ENSG00000156076	C	depression_Als_noukb_included	rs462010:WIF1:ENSG00000156076:OID21464:depression_Als_noukb_included	<0.8	not_MHC	UKB	cis_only	yes_in_secondary	no_fdr_sensitivity	no_fdr_sensitivity	>7.392076e-06	not_applicable	not_applicable	Not_qualifying_for_tier
7356	4633	rs462010,rs6489548	Inverse variance weighted	2	0.0318362	0.456246	1.024	0.962059	1.08994	TRUE	7.02719e-277	TRUE	3.02011	1	0.0822378	NA	NA	NA	WIF1	OID21464	ENSG00000156076	C,T	anxiety_pgc_2026	WIF1:ENSG00000156076:OID21464:anxiety_pgc_2026	<0.8	not_MHC	UKB	cis_trans	IVW	0.911478	not_pass	>7.392076e-06	not_applicable	pass	Not_qualifying_for_tier
7357	4634	rs462010,rs6489548	Inverse variance weighted	2	0.0351921	0.0952886	1.06046	0.989781	1.13619	TRUE	1.42929e-266	TRUE	0.043177	1	0.835392	NA	NA	NA	WIF1	OID21464	ENSG00000156076	C,T	bipolar	WIF1:ENSG00000156076:OID21464:bipolar	<0.8	not_MHC	UKB	cis_trans	IVW	0.556243	not_pass	>7.392076e-06	not_applicable	pass	Not_qualifying_for_tier
7360	4637	rs462010,rs6489548	Inverse variance weighted	2	0.0159332	0.988712	0.999775	0.969035	1.03149	TRUE	6.23608e-283	TRUE	1.75599	1	0.185125	NA	NA	NA	WIF1	OID21464	ENSG00000156076	C,T	depression_Als_ukb_included	WIF1:ENSG00000156076:OID21464:depression_Als_ukb_included	<0.8	not_MHC	UKB	cis_trans	IVW	0.998969	not_pass	>7.392076e-06	not_applicable	pass	Not_qualifying_for_tier
7361	4638	rs462010,rs6489548	Inverse variance weighted	2	0.0430553	0.432094	1.0344	0.950693	1.12548	TRUE	1.62075e-224	TRUE	1.76746	1	0.183697	NA	NA	NA	WIF1	OID21464	ENSG00000156076	C,T	schizophrenia	WIF1:ENSG00000156076:OID21464:schizophrenia	<0.8	not_MHC	UKB	cis_trans	IVW	0.903038	not_pass	>7.392076e-06	not_applicable	pass	Not_qualifying_for_tier
10943	3552	rs462010	Wald ratio	1	0.0256307	0.0326244	1.05629	1.00454	1.11071	TRUE	1.482e-139	TRUE	NA	NA	NA	NA	NA	NA	WIF1	OID21464	ENSG00000156076	C	anxiety_pgc_2026	rs462010:WIF1:ENSG00000156076:OID21464:anxiety_pgc_2026	<0.8	not_MHC	UKB	cis_only	yes_in_secondary	0.337284	not_pass	>7.392076e-06	not_applicable	not_applicable	Not_qualifying_for_tier
10944	3553	rs462010	Wald ratio	1	0.0490439	0.292606	1.05297	0.956465	1.15921	TRUE	3.54491e-136	TRUE	NA	NA	NA	NA	NA	NA	WIF1	OID21464	ENSG00000156076	C	bipolar	rs462010:WIF1:ENSG00000156076:OID21464:bipolar	<0.8	not_MHC	UKB	cis_only	yes_in_secondary	0.810346	not_pass	>7.392076e-06	not_applicable	not_applicable	Not_qualifying_for_tier
10947	3556	rs462010	Wald ratio	1	0.0166922	0.365786	1.01521	0.982534	1.04897	TRUE	4.26178e-144	TRUE	NA	NA	NA	NA	NA	NA	WIF1	OID21464	ENSG00000156076	C	depression_Als_ukb_included	rs462010:WIF1:ENSG00000156076:OID21464:depression_Als_ukb_included	<0.8	not_MHC	UKB	cis_only	yes_in_secondary	0.868291	not_pass	>7.392076e-06	not_applicable	not_applicable	Not_qualifying_for_tier
10948	3557	rs462010	Wald ratio	1	0.0454485	0.0939288	1.0791	0.987132	1.17964	TRUE	2.38917e-112	TRUE	NA	NA	NA	NA	NA	NA	WIF1	OID21464	ENSG00000156076	C	schizophrenia	rs462010:WIF1:ENSG00000156076:OID21464:schizophrenia	<0.8	not_MHC	UKB	cis_only	yes_in_secondary	0.552506	not_pass	>7.392076e-06	not_applicable	not_applicable	Not_qualifying_for_tier
369	369	rs2252553,rs34386977	Inverse variance weighted	2	0.027196	0.960645	0.998659	0.94682	1.05334	TRUE	1.84158e-240	TRUE	0.429641	1	0.512165	NA	NA	NA	WISP1	OID21444	ENSG00000104415	C,C	bipolar_noukb	WISP1:ENSG00000104415:OID21444:bipolar_noukb	<0.8	not_MHC	UKB	cis_only	IVW	no_fdr_sensitivity	no_fdr_sensitivity	>7.392076e-06	not_applicable	pass	Not_qualifying_for_tier
7888	497	rs2252553	Wald ratio	1	0.0131256	0.2355	1.01569	0.989896	1.04216	TRUE	1.02295e-188	TRUE	NA	NA	NA	NA	NA	NA	WISP1	OID21444	ENSG00000104415	C	depression_Als_noukb_included	rs2252553:WISP1:ENSG00000104415:OID21444:depression_Als_noukb_included	<0.8	not_MHC	UKB	cis_only	no_unique	no_fdr_sensitivity	no_fdr_sensitivity	>7.392076e-06	not_applicable	not_applicable	Not_qualifying_for_tier
367	367	rs2252553,rs34386977	Inverse variance weighted	2	0.0142574	0.738546	0.995252	0.967826	1.02346	TRUE	3.41624e-268	TRUE	0.00107863	1	0.9738	NA	NA	NA	WISP1	OID21444	ENSG00000104415	C,C	anxiety_pgc_2026	WISP1:ENSG00000104415:OID21444:anxiety_pgc_2026	<0.8	not_MHC	UKB	cis_only	IVW	0.983432	not_pass	>7.392076e-06	not_applicable	pass	Not_qualifying_for_tier
368	368	rs2252553,rs34386977	Inverse variance weighted	2	0.0271109	0.901596	0.996653	0.945076	1.05105	TRUE	9.85101e-249	TRUE	0.343007	1	0.558098	NA	NA	NA	WISP1	OID21444	ENSG00000104415	C,C	bipolar	WISP1:ENSG00000104415:OID21444:bipolar	<0.8	not_MHC	UKB	cis_only	IVW	0.996672	not_pass	>7.392076e-06	not_applicable	pass	Not_qualifying_for_tier
370	370	rs2252553,rs34386977	Inverse variance weighted	2	0.00918944	0.821021	1.00208	0.984194	1.02029	TRUE	2.29787e-271	TRUE	0.000305917	1	0.986045	NA	NA	NA	WISP1	OID21444	ENSG00000104415	C,C	depression_Als_ukb_included	WISP1:ENSG00000104415:OID21444:depression_Als_ukb_included	<0.8	not_MHC	UKB	cis_only	IVW	0.995541	not_pass	>7.392076e-06	not_applicable	pass	Not_qualifying_for_tier
371	371	rs2252553,rs34386977	Inverse variance weighted	2	0.041342	0.292643	1.04447	0.963171	1.13262	TRUE	3.71692e-209	TRUE	2.83674	1	0.092131	NA	NA	NA	WISP1	OID21444	ENSG00000104415	C,C	schizophrenia	WISP1:ENSG00000104415:OID21444:schizophrenia	<0.8	not_MHC	UKB	cis_only	IVW	0.810346	not_pass	>7.392076e-06	not_applicable	pass	Not_qualifying_for_tier
374	374	rs1061098,rs61060559	Inverse variance weighted	2	0.113282	0.893556	0.984957	0.788842	1.22983	TRUE	8.3809e-224	TRUE	7.80015	1	0.00522418	NA	NA	NA	WISP2	OID21068	ENSG00000064205	C,C	bipolar_noukb	WISP2:ENSG00000064205:OID21068:bipolar_noukb	<0.8	not_MHC	UKB	cis_only	IVW	no_fdr_sensitivity	no_fdr_sensitivity	>7.392076e-06	not_applicable	not_pass	Not_qualifying_for_tier
375	375	rs1061098,rs61060559	Inverse variance weighted	2	0.0180113	0.0433416	1.03706	1.00109	1.07432	TRUE	2.62009e-239	TRUE	0.000361584	1	0.984829	NA	NA	NA	WISP2	OID21068	ENSG00000064205	C,C	depression_Als_noukb_included	WISP2:ENSG00000064205:OID21068:depression_Als_noukb_included	<0.8	not_MHC	UKB	cis_only	IVW	no_fdr_sensitivity	no_fdr_sensitivity	>7.392076e-06	not_applicable	pass	Not_qualifying_for_tier
372	372	rs1061098,rs61060559	Inverse variance weighted	2	0.0207701	0.235408	1.02495	0.984064	1.06754	TRUE	4.14414e-244	TRUE	0.00147494	1	0.969365	NA	NA	NA	WISP2	OID21068	ENSG00000064205	C,C	anxiety_pgc_2026	WISP2:ENSG00000064205:OID21068:anxiety_pgc_2026	<0.8	not_MHC	UKB	cis_only	IVW	0.751402	not_pass	>7.392076e-06	not_applicable	pass	Not_qualifying_for_tier
373	373	rs1061098,rs61060559	Inverse variance weighted	2	0.113407	0.902351	0.986182	0.789629	1.23166	TRUE	1.92986e-227	TRUE	7.92954	1	0.00486341	NA	NA	NA	WISP2	OID21068	ENSG00000064205	C,C	bipolar	WISP2:ENSG00000064205:OID21068:bipolar	<0.8	not_MHC	UKB	cis_only	IVW	0.996823	not_pass	>7.392076e-06	not_applicable	not_pass	Not_qualifying_for_tier
376	376	rs1061098,rs61060559	Inverse variance weighted	2	0.0138681	0.00892637	1.03693	1.00912	1.0655	TRUE	7.46027e-243	TRUE	0.0043106	1	0.947652	NA	NA	NA	WISP2	OID21068	ENSG00000064205	C,C	depression_Als_ukb_included	WISP2:ENSG00000064205:OID21068:depression_Als_ukb_included	<0.8	not_MHC	UKB	cis_only	IVW	0.177796	not_pass	>7.392076e-06	not_applicable	pass	Not_qualifying_for_tier
377	377	rs1061098,rs61060559	Inverse variance weighted	2	0.0369239	0.48258	1.02627	0.954618	1.10329	TRUE	1.60777e-200	TRUE	0.164705	1	0.684861	NA	NA	NA	WISP2	OID21068	ENSG00000064205	C,C	schizophrenia	WISP2:ENSG00000064205:OID21068:schizophrenia	<0.8	not_MHC	UKB	cis_only	IVW	0.926219	not_pass	>7.392076e-06	not_applicable	pass	Not_qualifying_for_tier
2702	2702	rs4653881,rs708119	Inverse variance weighted	2	0.0982347	0.863002	0.983192	0.810997	1.19195	TRUE	2.26398e-80	TRUE	2.11417	1	0.145941	NA	NA	NA	WNT9A	OID20460	ENSG00000143816	C,C	bipolar_noukb	WNT9A:ENSG00000143816:OID20460:bipolar_noukb	<0.8	not_MHC	UKB	cis_only	IVW	no_fdr_sensitivity	no_fdr_sensitivity	>7.392076e-06	not_applicable	pass	Not_qualifying_for_tier
2703	2703	rs4653881,rs708119	Inverse variance weighted	2	0.0310132	0.330339	0.970262	0.91304	1.03107	TRUE	1.24701e-85	TRUE	0.010198	1	0.919562	NA	NA	NA	WNT9A	OID20460	ENSG00000143816	C,C	depression_Als_noukb_included	WNT9A:ENSG00000143816:OID20460:depression_Als_noukb_included	<0.8	not_MHC	UKB	cis_only	IVW	no_fdr_sensitivity	no_fdr_sensitivity	>7.392076e-06	not_applicable	pass	Not_qualifying_for_tier
2700	2700	rs4653881,rs708119	Inverse variance weighted	2	0.0518246	0.847377	1.01002	0.912468	1.11801	TRUE	2.44399e-85	TRUE	2.08238	1	0.149007	NA	NA	NA	WNT9A	OID20460	ENSG00000143816	C,C	anxiety_pgc_2026	WNT9A:ENSG00000143816:OID20460:anxiety_pgc_2026	<0.8	not_MHC	UKB	cis_only	IVW	0.995541	not_pass	>7.392076e-06	not_applicable	pass	Not_qualifying_for_tier
2701	2701	rs4653881,rs708119	Inverse variance weighted	2	0.099352	0.881464	0.985295	0.810953	1.19712	TRUE	1.38629e-81	TRUE	2.16363	1	0.141311	NA	NA	NA	WNT9A	OID20460	ENSG00000143816	C,C	bipolar	WNT9A:ENSG00000143816:OID20460:bipolar	<0.8	not_MHC	UKB	cis_only	IVW	0.995541	not_pass	>7.392076e-06	not_applicable	pass	Not_qualifying_for_tier
2704	2704	rs4653881,rs708119	Inverse variance weighted	2	0.035486	0.33851	0.966606	0.901661	1.03623	TRUE	1.24179e-85	TRUE	2.30356	1	0.129078	NA	NA	NA	WNT9A	OID20460	ENSG00000143816	C,C	depression_Als_ukb_included	WNT9A:ENSG00000143816:OID20460:depression_Als_ukb_included	<0.8	not_MHC	UKB	cis_only	IVW	0.847879	not_pass	>7.392076e-06	not_applicable	pass	Not_qualifying_for_tier
2705	2705	rs4653881,rs708119	Inverse variance weighted	2	0.0618317	0.906695	1.00727	0.892309	1.13705	TRUE	1.21907e-71	TRUE	0.259431	1	0.610512	NA	NA	NA	WNT9A	OID20460	ENSG00000143816	C,C	schizophrenia	WNT9A:ENSG00000143816:OID20460:schizophrenia	<0.8	not_MHC	UKB	cis_only	IVW	0.997316	not_pass	>7.392076e-06	not_applicable	pass	Not_qualifying_for_tier
2708	2708	rs12041293,rs7417366	Inverse variance weighted	2	0.0232475	0.0248235	1.05356	1.00663	1.10267	TRUE	2.37733e-254	TRUE	0.0385733	1	0.844296	NA	NA	NA	XCL1	OID21398	ENSG00000143184	C,C	bipolar_noukb	XCL1:ENSG00000143184:OID21398:bipolar_noukb	<0.8	not_MHC	UKB	cis_only	IVW	no_fdr_sensitivity	no_fdr_sensitivity	>7.392076e-06	not_applicable	pass	Not_qualifying_for_tier
2709	2709	rs12041293,rs7417366	Inverse variance weighted	2	0.0185968	0.959455	1.00095	0.965119	1.0381	TRUE	1.11481e-269	TRUE	3.30167	1	0.0692096	NA	NA	NA	XCL1	OID21398	ENSG00000143184	C,C	depression_Als_noukb_included	XCL1:ENSG00000143184:OID21398:depression_Als_noukb_included	<0.8	not_MHC	UKB	cis_only	IVW	no_fdr_sensitivity	no_fdr_sensitivity	>7.392076e-06	not_applicable	pass	Not_qualifying_for_tier
7364	4641	rs12041293,rs2009581,rs7417366	Inverse variance weighted	3	0.030092	0.200097	1.03931	0.979783	1.10245	TRUE	0	TRUE	3.71129	2	0.156352	-0.0311618	0.0169781	0.31759	XCL1	OID21398	ENSG00000143184	C,T,C	bipolar_noukb	XCL1:ENSG00000143184:OID21398:bipolar_noukb	<0.8	not_MHC	UKB	cis_trans	IVW	no_fdr_sensitivity	no_fdr_sensitivity	>7.392076e-06	pass	pass	Not_qualifying_for_tier
7365	4642	rs12041293,rs2009581,rs7417366	Inverse variance weighted	3	0.0127917	0.870168	1.00209	0.977281	1.02753	TRUE	0	TRUE	3.43677	2	0.179356	0.00808398	0.0115237	0.610555	XCL1	OID21398	ENSG00000143184	C,T,C	depression_Als_noukb_included	XCL1:ENSG00000143184:OID21398:depression_Als_noukb_included	<0.8	not_MHC	UKB	cis_trans	IVW	no_fdr_sensitivity	no_fdr_sensitivity	>7.392076e-06	pass	pass	Not_qualifying_for_tier
2706	2706	rs12041293,rs7417366	Inverse variance weighted	2	0.0118223	0.831385	0.997486	0.974638	1.02087	TRUE	2.03239e-276	TRUE	0.243981	1	0.621345	NA	NA	NA	XCL1	OID21398	ENSG00000143184	C,C	anxiety_pgc_2026	XCL1:ENSG00000143184:OID21398:anxiety_pgc_2026	<0.8	not_MHC	UKB	cis_only	IVW	0.995541	not_pass	>7.392076e-06	not_applicable	pass	Not_qualifying_for_tier
2707	2707	rs12041293,rs7417366	Inverse variance weighted	2	0.0232284	0.0248912	1.05348	1.0066	1.10256	TRUE	2.36398e-258	TRUE	0.00895102	1	0.924625	NA	NA	NA	XCL1	OID21398	ENSG00000143184	C,C	bipolar	XCL1:ENSG00000143184:OID21398:bipolar	<0.8	not_MHC	UKB	cis_only	IVW	0.29325	not_pass	>7.392076e-06	not_applicable	pass	Not_qualifying_for_tier
2710	2710	rs12041293,rs7417366	Inverse variance weighted	2	0.00774389	0.71416	0.997168	0.982147	1.01242	TRUE	6.98522e-278	TRUE	0.720831	1	0.395871	NA	NA	NA	XCL1	OID21398	ENSG00000143184	C,C	depression_Als_ukb_included	XCL1:ENSG00000143184:OID21398:depression_Als_ukb_included	<0.8	not_MHC	UKB	cis_only	IVW	0.981968	not_pass	>7.392076e-06	not_applicable	pass	Not_qualifying_for_tier
2711	2711	rs12041293,rs7417366	Inverse variance weighted	2	0.0211832	0.73187	0.992768	0.952393	1.03485	TRUE	1.21855e-223	TRUE	0.967941	1	0.325194	NA	NA	NA	XCL1	OID21398	ENSG00000143184	C,C	schizophrenia	XCL1:ENSG00000143184:OID21398:schizophrenia	<0.8	not_MHC	UKB	cis_only	IVW	0.983432	not_pass	>7.392076e-06	not_applicable	pass	Not_qualifying_for_tier
7362	4639	rs12041293,rs2009581,rs7417366	Inverse variance weighted	3	0.0112638	0.813441	0.997345	0.975568	1.01961	TRUE	0	TRUE	0.245517	2	0.884477	-0.00205693	0.00870117	0.852218	XCL1	OID21398	ENSG00000143184	C,T,C	anxiety_pgc_2026	XCL1:ENSG00000143184:OID21398:anxiety_pgc_2026	<0.8	not_MHC	UKB	cis_trans	IVW	0.995541	not_pass	>7.392076e-06	pass	pass	Not_qualifying_for_tier
7363	4640	rs12041293,rs2009581,rs7417366	Inverse variance weighted	3	0.0311377	0.224279	1.03856	0.977076	1.10392	TRUE	0	TRUE	3.9883	2	0.136129	-0.0314627	0.0168494	0.313006	XCL1	OID21398	ENSG00000143184	C,T,C	bipolar	XCL1:ENSG00000143184:OID21398:bipolar	<0.8	not_MHC	UKB	cis_trans	IVW	0.743073	not_pass	>7.392076e-06	pass	pass	Not_qualifying_for_tier
7366	4643	rs12041293,rs2009581,rs7417366	Inverse variance weighted	3	0.00742565	0.983829	0.99985	0.985403	1.01451	TRUE	0	TRUE	2.02949	2	0.362494	0.00791576	0.00569958	0.397278	XCL1	OID21398	ENSG00000143184	C,T,C	depression_Als_ukb_included	XCL1:ENSG00000143184:OID21398:depression_Als_ukb_included	<0.8	not_MHC	UKB	cis_trans	IVW	0.998969	not_pass	>7.392076e-06	pass	pass	Not_qualifying_for_tier
7367	4644	rs12041293,rs2009581,rs7417366	Inverse variance weighted	3	0.0201917	0.885995	0.997109	0.958419	1.03736	TRUE	1.45486e-293	TRUE	1.43277	2	0.488514	0.00354563	0.0183991	0.878805	XCL1	OID21398	ENSG00000143184	C,T,C	schizophrenia	XCL1:ENSG00000143184:OID21398:schizophrenia	<0.8	not_MHC	UKB	cis_trans	IVW	0.995541	not_pass	>7.392076e-06	pass	pass	Not_qualifying_for_tier
12251	1374	rs11178645	Wald ratio	1	0.0765388	0.886449	1.01099	0.870153	1.17462	TRUE	1.02139e-20	TRUE	NA	NA	NA	NA	NA	NA	XG	OID20259	ENSG00000124343	T	depression_Als_noukb_included	rs11178645:XG:ENSG00000124343:OID20259:depression_Als_noukb_included	<0.8	not_MHC	UKB	cis_trans	no_unique	no_fdr_sensitivity	no_fdr_sensitivity	>7.392076e-06	not_applicable	not_applicable	Not_qualifying_for_tier
12252	1375	rs11178645	Wald ratio	1	0.0587541	0.238256	1.07175	0.95517	1.20256	TRUE	2.52683e-20	TRUE	NA	NA	NA	NA	NA	NA	XG	OID20259	ENSG00000124343	T	depression_Als_ukb_included	rs11178645:XG:ENSG00000124343:OID20259:depression_Als_ukb_included	<0.8	not_MHC	UKB	cis_trans	no_unique	0.75335	not_pass	>7.392076e-06	not_applicable	not_applicable	Not_qualifying_for_tier
12253	1376	rs11178645	Wald ratio	1	0.163604	0.0568	1.36566	0.991017	1.88194	TRUE	1.73961e-14	TRUE	NA	NA	NA	NA	NA	NA	XG	OID20259	ENSG00000124343	T	schizophrenia	rs11178645:XG:ENSG00000124343:OID20259:schizophrenia	<0.8	not_MHC	UKB	cis_trans	no_unique	0.435466	not_pass	>7.392076e-06	not_applicable	not_applicable	Not_qualifying_for_tier
12256	1379	rs114165349	Wald ratio	1	0.0735719	0.242275	0.917568	0.794351	1.0599	TRUE	6.90664e-57	TRUE	NA	NA	NA	NA	NA	NA	XPNPEP2	OID21508	ENSG00000122121	T	bipolar_noukb	rs114165349:XPNPEP2:ENSG00000122121:OID21508:bipolar_noukb	<0.8	not_MHC	UKB	cis_trans	no_unique	no_fdr_sensitivity	no_fdr_sensitivity	>7.392076e-06	not_applicable	not_applicable	Not_qualifying_for_tier
12257	1380	rs114165349	Wald ratio	1	0.0324094	0.988268	0.999524	0.938006	1.06508	TRUE	6.35276e-62	TRUE	NA	NA	NA	NA	NA	NA	XPNPEP2	OID21508	ENSG00000122121	T	depression_Als_noukb_included	rs114165349:XPNPEP2:ENSG00000122121:OID21508:depression_Als_noukb_included	<0.8	not_MHC	UKB	cis_trans	no_unique	no_fdr_sensitivity	no_fdr_sensitivity	>7.392076e-06	not_applicable	not_applicable	Not_qualifying_for_tier
12254	1377	rs114165349	Wald ratio	1	0.0397969	1	1	0.924963	1.08112	TRUE	3.49878e-62	TRUE	NA	NA	NA	NA	NA	NA	XPNPEP2	OID21508	ENSG00000122121	T	anxiety_pgc_2026	rs114165349:XPNPEP2:ENSG00000122121:OID21508:anxiety_pgc_2026	<0.8	not_MHC	UKB	cis_trans	no_unique	1	not_pass	>7.392076e-06	not_applicable	not_applicable	Not_qualifying_for_tier
12255	1378	rs114165349	Wald ratio	1	0.0726878	0.164524	0.903899	0.783875	1.0423	TRUE	2.26696e-57	TRUE	NA	NA	NA	NA	NA	NA	XPNPEP2	OID21508	ENSG00000122121	T	bipolar	rs114165349:XPNPEP2:ENSG00000122121:OID21508:bipolar	<0.8	not_MHC	UKB	cis_trans	no_unique	0.666561	not_pass	>7.392076e-06	not_applicable	not_applicable	Not_qualifying_for_tier
12258	1381	rs114165349	Wald ratio	1	0.024791	0.679306	0.989803	0.942858	1.03909	TRUE	1.99507e-62	TRUE	NA	NA	NA	NA	NA	NA	XPNPEP2	OID21508	ENSG00000122121	T	depression_Als_ukb_included	rs114165349:XPNPEP2:ENSG00000122121:OID21508:depression_Als_ukb_included	<0.8	not_MHC	UKB	cis_trans	no_unique	0.975464	not_pass	>7.392076e-06	not_applicable	not_applicable	Not_qualifying_for_tier
12259	1382	rs114165349	Wald ratio	1	0.0709133	0.0010512	0.792673	0.689814	0.910871	TRUE	1.91449e-42	TRUE	NA	NA	NA	NA	NA	NA	XPNPEP2	OID21508	ENSG00000122121	T	schizophrenia	rs114165349:XPNPEP2:ENSG00000122121:OID21508:schizophrenia	<0.8	not_MHC	UKB	cis_trans	no_unique	0.063482	not_pass	>7.392076e-06	not_applicable	not_applicable	Not_qualifying_for_tier
12262	1385	rs26515	Wald ratio	1	0.0661483	0.14613	0.908341	0.797889	1.03408	TRUE	4.70556e-82	TRUE	NA	NA	NA	NA	NA	NA	YAP1	OID31113	ENSG00000137693	T	bipolar_noukb	rs26515:YAP1:ENSG00000137693:OID31113:bipolar_noukb	<0.8	not_MHC	UKB	cis_trans	no_unique	no_fdr_sensitivity	no_fdr_sensitivity	>7.392076e-06	not_applicable	not_applicable	Not_qualifying_for_tier
12263	1386	rs26515	Wald ratio	1	0.0294814	0.981004	1.0007	0.944517	1.06023	TRUE	2.93089e-89	TRUE	NA	NA	NA	NA	NA	NA	YAP1	OID31113	ENSG00000137693	T	depression_Als_noukb_included	rs26515:YAP1:ENSG00000137693:OID31113:depression_Als_noukb_included	<0.8	not_MHC	UKB	cis_trans	no_unique	no_fdr_sensitivity	no_fdr_sensitivity	>7.392076e-06	not_applicable	not_applicable	Not_qualifying_for_tier
12260	1383	rs26515	Wald ratio	1	0.0345715	0.0384	1.07421	1.00383	1.14952	TRUE	3.20879e-86	TRUE	NA	NA	NA	NA	NA	NA	YAP1	OID31113	ENSG00000137693	T	anxiety_pgc_2026	rs26515:YAP1:ENSG00000137693:OID31113:anxiety_pgc_2026	<0.8	not_MHC	UKB	cis_trans	no_unique	0.364333	not_pass	>7.392076e-06	not_applicable	not_applicable	Not_qualifying_for_tier
12261	1384	rs26515	Wald ratio	1	0.0661558	0.137382	0.906393	0.796166	1.03188	TRUE	2.88913e-83	TRUE	NA	NA	NA	NA	NA	NA	YAP1	OID31113	ENSG00000137693	T	bipolar	rs26515:YAP1:ENSG00000137693:OID31113:bipolar	<0.8	not_MHC	UKB	cis_trans	no_unique	0.637173	not_pass	>7.392076e-06	not_applicable	not_applicable	Not_qualifying_for_tier
12264	1387	rs26515	Wald ratio	1	0.0224636	0.802524	1.00563	0.962317	1.0509	TRUE	2.09749e-90	TRUE	NA	NA	NA	NA	NA	NA	YAP1	OID31113	ENSG00000137693	T	depression_Als_ukb_included	rs26515:YAP1:ENSG00000137693:OID31113:depression_Als_ukb_included	<0.8	not_MHC	UKB	cis_trans	no_unique	0.995541	not_pass	>7.392076e-06	not_applicable	not_applicable	Not_qualifying_for_tier
12265	1388	rs26515	Wald ratio	1	0.0610816	0.670431	0.974341	0.864405	1.09826	TRUE	2.91138e-73	TRUE	NA	NA	NA	NA	NA	NA	YAP1	OID31113	ENSG00000137693	T	schizophrenia	rs26515:YAP1:ENSG00000137693:OID31113:schizophrenia	<0.8	not_MHC	UKB	cis_trans	no_unique	0.974328	not_pass	>7.392076e-06	not_applicable	not_applicable	Not_qualifying_for_tier
7370	4647	rs1354034,rs2741189	Inverse variance weighted	2	0.170889	0.400018	0.866045	0.61955	1.21061	TRUE	5.62807e-29	TRUE	2.71263	1	0.0995565	NA	NA	NA	YES1	OID21348	ENSG00000176105	T,C	bipolar_noukb	YES1:ENSG00000176105:OID21348:bipolar_noukb	<0.8	not_MHC	UKB	cis_trans	IVW	no_fdr_sensitivity	no_fdr_sensitivity	>7.392076e-06	not_applicable	pass	Not_qualifying_for_tier
7371	4648	rs1354034,rs2741189	Inverse variance weighted	2	0.0693905	0.368048	1.06445	0.929095	1.21953	TRUE	3.00588e-31	TRUE	2.1777	1	0.140023	NA	NA	NA	YES1	OID21348	ENSG00000176105	T,C	depression_Als_noukb_included	YES1:ENSG00000176105:OID21348:depression_Als_noukb_included	<0.8	not_MHC	UKB	cis_trans	IVW	no_fdr_sensitivity	no_fdr_sensitivity	>7.392076e-06	not_applicable	pass	Not_qualifying_for_tier
10951	3560	rs2741189	Wald ratio	1	0.135096	0.944563	0.99065	0.760194	1.29097	TRUE	5.62466e-20	TRUE	NA	NA	NA	NA	NA	NA	YES1	OID21348	ENSG00000176105	C	bipolar_noukb	rs2741189:YES1:ENSG00000176105:OID21348:bipolar_noukb	<0.8	not_MHC	UKB	cis_only	yes_in_secondary	no_fdr_sensitivity	no_fdr_sensitivity	>7.392076e-06	not_applicable	not_applicable	Not_qualifying_for_tier
10952	3561	rs2741189	Wald ratio	1	0.0599205	0.859885	1.01063	0.898645	1.13658	TRUE	1.10553e-20	TRUE	NA	NA	NA	NA	NA	NA	YES1	OID21348	ENSG00000176105	C	depression_Als_noukb_included	rs2741189:YES1:ENSG00000176105:OID21348:depression_Als_noukb_included	<0.8	not_MHC	UKB	cis_only	yes_in_secondary	no_fdr_sensitivity	no_fdr_sensitivity	>7.392076e-06	not_applicable	not_applicable	Not_qualifying_for_tier
7368	4645	rs1354034,rs2741189	Inverse variance weighted	2	0.0566408	0.848312	0.989225	0.885281	1.10537	TRUE	2.88892e-33	TRUE	0.131174	1	0.717217	NA	NA	NA	YES1	OID21348	ENSG00000176105	T,C	anxiety_pgc_2026	YES1:ENSG00000176105:OID21348:anxiety_pgc_2026	<0.8	not_MHC	UKB	cis_trans	IVW	0.995541	not_pass	>7.392076e-06	not_applicable	pass	Not_qualifying_for_tier
7369	4646	rs1354034,rs2741189	Inverse variance weighted	2	0.179993	0.386087	0.855553	0.60122	1.21748	TRUE	2.51507e-29	TRUE	3.05148	1	0.0806638	NA	NA	NA	YES1	OID21348	ENSG00000176105	T,C	bipolar	YES1:ENSG00000176105:OID21348:bipolar	<0.8	not_MHC	UKB	cis_trans	IVW	0.87884	not_pass	>7.392076e-06	not_applicable	pass	Not_qualifying_for_tier
7372	4649	rs1354034,rs2741189	Inverse variance weighted	2	0.0529669	0.797096	1.01371	0.913751	1.12461	TRUE	1.3329e-32	TRUE	2.2775	1	0.131264	NA	NA	NA	YES1	OID21348	ENSG00000176105	T,C	depression_Als_ukb_included	YES1:ENSG00000176105:OID21348:depression_Als_ukb_included	<0.8	not_MHC	UKB	cis_trans	IVW	0.995541	not_pass	>7.392076e-06	not_applicable	pass	Not_qualifying_for_tier
7373	4650	rs1354034,rs2741189	Inverse variance weighted	2	0.208749	0.476843	0.861998	0.572552	1.29777	TRUE	1.66162e-22	TRUE	4.92743	1	0.0264336	NA	NA	NA	YES1	OID21348	ENSG00000176105	T,C	schizophrenia	YES1:ENSG00000176105:OID21348:schizophrenia	<0.8	not_MHC	UKB	cis_trans	IVW	0.924724	not_pass	>7.392076e-06	not_applicable	not_pass	Not_qualifying_for_tier
10949	3558	rs2741189	Wald ratio	1	0.0764178	0.700395	0.971024	0.835953	1.12792	TRUE	1.50606e-20	TRUE	NA	NA	NA	NA	NA	NA	YES1	OID21348	ENSG00000176105	C	anxiety_pgc_2026	rs2741189:YES1:ENSG00000176105:OID21348:anxiety_pgc_2026	<0.8	not_MHC	UKB	cis_only	yes_in_secondary	0.981968	not_pass	>7.392076e-06	not_applicable	not_applicable	Not_qualifying_for_tier
10950	3559	rs2741189	Wald ratio	1	0.133928	0.902336	0.9837	0.75659	1.27898	TRUE	3.71372e-20	TRUE	NA	NA	NA	NA	NA	NA	YES1	OID21348	ENSG00000176105	C	bipolar	rs2741189:YES1:ENSG00000176105:OID21348:bipolar	<0.8	not_MHC	UKB	cis_only	yes_in_secondary	0.996823	not_pass	>7.392076e-06	not_applicable	not_applicable	Not_qualifying_for_tier
10953	3562	rs2741189	Wald ratio	1	0.0447276	0.546262	0.973374	0.891675	1.06256	TRUE	9.80748e-21	TRUE	NA	NA	NA	NA	NA	NA	YES1	OID21348	ENSG00000176105	C	depression_Als_ukb_included	rs2741189:YES1:ENSG00000176105:OID21348:depression_Als_ukb_included	<0.8	not_MHC	UKB	cis_only	yes_in_secondary	0.945022	not_pass	>7.392076e-06	not_applicable	not_applicable	Not_qualifying_for_tier
10954	3563	rs2741189	Wald ratio	1	0.123352	0.916524	1.01301	0.795455	1.29007	TRUE	1.71266e-17	TRUE	NA	NA	NA	NA	NA	NA	YES1	OID21348	ENSG00000176105	C	schizophrenia	rs2741189:YES1:ENSG00000176105:OID21348:schizophrenia	<0.8	not_MHC	UKB	cis_only	yes_in_secondary	0.997433	not_pass	>7.392076e-06	not_applicable	not_applicable	Not_qualifying_for_tier
12268	1391	rs1354034	Wald ratio	1	0.115456	0.0321202	0.78082	0.622691	0.979103	TRUE	1.16729e-23	TRUE	NA	NA	NA	NA	NA	NA	YTHDF3	OID20478	ENSG00000185728	T	bipolar_noukb	rs1354034:YTHDF3:ENSG00000185728:OID20478:bipolar_noukb	<0.8	not_MHC	UKB	cis_trans	no_unique	no_fdr_sensitivity	no_fdr_sensitivity	>7.392076e-06	not_applicable	not_applicable	Not_qualifying_for_tier
12269	1392	rs1354034	Wald ratio	1	0.0540324	0.0489478	1.11226	1.00049	1.23651	TRUE	1.35882e-25	TRUE	NA	NA	NA	NA	NA	NA	YTHDF3	OID20478	ENSG00000185728	T	depression_Als_noukb_included	rs1354034:YTHDF3:ENSG00000185728:OID20478:depression_Als_noukb_included	<0.8	not_MHC	UKB	cis_trans	no_unique	no_fdr_sensitivity	no_fdr_sensitivity	>7.392076e-06	not_applicable	not_applicable	Not_qualifying_for_tier
12266	1389	rs1354034	Wald ratio	1	0.0578126	0.888707	1.00812	0.900124	1.12908	TRUE	9.76524e-28	TRUE	NA	NA	NA	NA	NA	NA	YTHDF3	OID20478	ENSG00000185728	T	anxiety_pgc_2026	rs1354034:YTHDF3:ENSG00000185728:OID20478:anxiety_pgc_2026	<0.8	not_MHC	UKB	cis_trans	no_unique	0.995541	not_pass	>7.392076e-06	not_applicable	not_applicable	Not_qualifying_for_tier
12267	1390	rs1354034	Wald ratio	1	0.115787	0.0216218	0.766473	0.610854	0.961737	TRUE	6.10272e-24	TRUE	NA	NA	NA	NA	NA	NA	YTHDF3	OID20478	ENSG00000185728	T	bipolar	rs1354034:YTHDF3:ENSG00000185728:OID20478:bipolar	<0.8	not_MHC	UKB	cis_trans	no_unique	0.283561	not_pass	>7.392076e-06	not_applicable	not_applicable	Not_qualifying_for_tier
12270	1393	rs1354034	Wald ratio	1	0.0396367	0.152757	1.05831	0.979206	1.14381	TRUE	7.68784e-27	TRUE	NA	NA	NA	NA	NA	NA	YTHDF3	OID20478	ENSG00000185728	T	depression_Als_ukb_included	rs1354034:YTHDF3:ENSG00000185728:OID20478:depression_Als_ukb_included	<0.8	not_MHC	UKB	cis_trans	no_unique	0.649352	not_pass	>7.392076e-06	not_applicable	not_applicable	Not_qualifying_for_tier
12271	1394	rs1354034	Wald ratio	1	0.106062	0.00686379	0.750717	0.609809	0.924183	TRUE	3.21897e-18	TRUE	NA	NA	NA	NA	NA	NA	YTHDF3	OID20478	ENSG00000185728	T	schizophrenia	rs1354034:YTHDF3:ENSG00000185728:OID20478:schizophrenia	<0.8	not_MHC	UKB	cis_trans	no_unique	0.1624	not_pass	>7.392076e-06	not_applicable	not_applicable	Not_qualifying_for_tier
2714	2714	rs638369,rs73000929	Inverse variance weighted	2	0.0312794	0.799851	1.00796	0.948022	1.07169	TRUE	7.71059e-226	TRUE	0.186659	1	0.665712	NA	NA	NA	ZBTB16	OID21205	ENSG00000109906	C,C	bipolar_noukb	ZBTB16:ENSG00000109906:OID21205:bipolar_noukb	<0.8	not_MHC	UKB	cis_only	IVW	no_fdr_sensitivity	no_fdr_sensitivity	>7.392076e-06	not_applicable	pass	Not_qualifying_for_tier
2715	2715	rs638369,rs73000929	Inverse variance weighted	2	0.0155897	0.855661	1.00284	0.972661	1.03396	TRUE	6.36131e-236	TRUE	0.306214	1	0.580013	NA	NA	NA	ZBTB16	OID21205	ENSG00000109906	C,C	depression_Als_noukb_included	ZBTB16:ENSG00000109906:OID21205:depression_Als_noukb_included	>=0.8	not_MHC	UKB	cis_only	IVW	no_fdr_sensitivity	no_fdr_sensitivity	>7.392076e-06	not_applicable	pass	Not_qualifying_for_tier
7376	4653	rs638369,rs7297265,rs73000929	Inverse variance weighted	3	0.0302621	0.98226	1.00067	0.943045	1.06182	TRUE	2.93604e-248	TRUE	1.03317	2	0.596554	-0.00998439	0.00986314	0.496111	ZBTB16	OID21205	ENSG00000109906	C,T,C	bipolar_noukb	ZBTB16:ENSG00000109906:OID21205:bipolar_noukb	<0.8	not_MHC	UKB	cis_trans	IVW	no_fdr_sensitivity	no_fdr_sensitivity	>7.392076e-06	pass	pass	Not_qualifying_for_tier
7377	4654	rs638369,rs7297265,rs73000929	Inverse variance weighted	3	0.0151309	0.962637	1.00071	0.971467	1.03083	TRUE	8.96736e-259	TRUE	0.627911	2	0.730552	-0.00391285	0.0050117	0.577992	ZBTB16	OID21205	ENSG00000109906	C,T,C	depression_Als_noukb_included	ZBTB16:ENSG00000109906:OID21205:depression_Als_noukb_included	>=0.8	not_MHC	UKB	cis_trans	IVW	no_fdr_sensitivity	no_fdr_sensitivity	>7.392076e-06	pass	pass	Not_qualifying_for_tier
2712	2712	rs638369,rs73000929	Inverse variance weighted	2	0.0321291	0.71115	1.01197	0.950207	1.07774	TRUE	1.17564e-232	TRUE	3.42849	1	0.0640805	NA	NA	NA	ZBTB16	OID21205	ENSG00000109906	C,C	anxiety_pgc_2026	ZBTB16:ENSG00000109906:OID21205:anxiety_pgc_2026	<0.8	not_MHC	UKB	cis_only	IVW	0.981968	not_pass	>7.392076e-06	not_applicable	pass	Not_qualifying_for_tier
2713	2713	rs638369,rs73000929	Inverse variance weighted	2	0.0309622	0.899923	1.0039	0.94479	1.06671	TRUE	1.98847e-229	TRUE	0.108018	1	0.742412	NA	NA	NA	ZBTB16	OID21205	ENSG00000109906	C,C	bipolar	ZBTB16:ENSG00000109906:OID21205:bipolar	<0.8	not_MHC	UKB	cis_only	IVW	0.996672	not_pass	>7.392076e-06	not_applicable	pass	Not_qualifying_for_tier
2716	2716	rs638369,rs73000929	Inverse variance weighted	2	0.0105572	0.0427728	0.978839	0.958793	0.999304	TRUE	2.18184e-236	TRUE	0.154301	1	0.694459	NA	NA	NA	ZBTB16	OID21205	ENSG00000109906	C,C	depression_Als_ukb_included	ZBTB16:ENSG00000109906:OID21205:depression_Als_ukb_included	>=0.8	not_MHC	UKB	cis_only	IVW	0.385443	not_pass	>7.392076e-06	not_applicable	pass	Not_qualifying_for_tier
2717	2717	rs638369,rs73000929	Inverse variance weighted	2	0.0508962	0.686647	1.02074	0.923832	1.12782	TRUE	9.70543e-189	TRUE	2.96945	1	0.0848505	NA	NA	NA	ZBTB16	OID21205	ENSG00000109906	C,C	schizophrenia	ZBTB16:ENSG00000109906:OID21205:schizophrenia	<0.8	not_MHC	UKB	cis_only	IVW	0.976379	not_pass	>7.392076e-06	not_applicable	pass	Not_qualifying_for_tier
7374	4651	rs638369,rs7297265,rs73000929	Inverse variance weighted	3	0.0439867	0.975146	0.998631	0.916142	1.08855	TRUE	4.35235e-251	TRUE	14.3695	2	0.000758044	-0.0211347	0.00557707	0.164248	ZBTB16	OID21205	ENSG00000109906	C,T,C	anxiety_pgc_2026	ZBTB16:ENSG00000109906:OID21205:anxiety_pgc_2026	<0.8	not_MHC	UKB	cis_trans	IVW	0.998969	not_pass	>7.392076e-06	pass	not_pass	Not_qualifying_for_tier
7375	4652	rs638369,rs7297265,rs73000929	Inverse variance weighted	3	0.0299755	0.908759	0.996571	0.939707	1.05688	TRUE	9.71554e-252	TRUE	1.00766	2	0.604211	-0.00968084	0.00983741	0.505107	ZBTB16	OID21205	ENSG00000109906	C,T,C	bipolar	ZBTB16:ENSG00000109906:OID21205:bipolar	<0.8	not_MHC	UKB	cis_trans	IVW	0.997433	not_pass	>7.392076e-06	pass	pass	Not_qualifying_for_tier
7378	4655	rs638369,rs7297265,rs73000929	Inverse variance weighted	3	0.0102674	0.0271875	0.977576	0.9581	0.997449	TRUE	1.1522e-260	TRUE	0.43265	2	0.805473	-0.00231221	0.00352279	0.630232	ZBTB16	OID21205	ENSG00000109906	C,T,C	depression_Als_ukb_included	ZBTB16:ENSG00000109906:OID21205:depression_Als_ukb_included	>=0.8	not_MHC	UKB	cis_trans	IVW	0.30705	not_pass	>7.392076e-06	pass	pass	Not_qualifying_for_tier
7379	4656	rs638369,rs7297265,rs73000929	Inverse variance weighted	3	0.0596539	0.965862	1.00256	0.891929	1.1269	TRUE	6.35769e-203	TRUE	8.91814	2	0.0115731	-0.0272027	0.00913297	0.206209	ZBTB16	OID21205	ENSG00000109906	C,T,C	schizophrenia	ZBTB16:ENSG00000109906:OID21205:schizophrenia	<0.8	not_MHC	UKB	cis_trans	IVW	0.997893	not_pass	>7.392076e-06	pass	not_pass	Not_qualifying_for_tier
7382	4659	rs7080536,rs7260293,rs848217	Inverse variance weighted	3	0.0922086	0.551935	0.946626	0.790112	1.13414	TRUE	7.93564e-39	TRUE	1.91467	2	0.383914	-0.0131434	0.0184026	0.605167	ZBTB17	OID20082	ENSG00000116809	T,T,C	bipolar_noukb	ZBTB17:ENSG00000116809:OID20082:bipolar_noukb	<0.8	not_MHC	UKB	cis_trans	IVW	no_fdr_sensitivity	no_fdr_sensitivity	>7.392076e-06	pass	pass	Not_qualifying_for_tier
7383	4660	rs7080536,rs7260293,rs848217	Inverse variance weighted	3	0.0415423	0.580462	1.02323	0.943214	1.11003	TRUE	3.39003e-41	TRUE	1.8269	2	0.401138	0.00985002	0.00731318	0.40658	ZBTB17	OID20082	ENSG00000116809	T,T,C	depression_Als_noukb_included	ZBTB17:ENSG00000116809:OID20082:depression_Als_noukb_included	<0.8	not_MHC	UKB	cis_trans	IVW	no_fdr_sensitivity	no_fdr_sensitivity	>7.392076e-06	pass	pass	Not_qualifying_for_tier
10957	3566	rs848217	Wald ratio	1	0.210036	0.156186	0.742425	0.491888	1.12057	TRUE	6.01962e-08	TRUE	NA	NA	NA	NA	NA	NA	ZBTB17	OID20082	ENSG00000116809	C	bipolar_noukb	rs848217:ZBTB17:ENSG00000116809:OID20082:bipolar_noukb	<0.8	not_MHC	UKB	cis_only	yes_in_secondary	no_fdr_sensitivity	no_fdr_sensitivity	>7.392076e-06	not_applicable	not_applicable	Not_qualifying_for_tier
10958	3567	rs848217	Wald ratio	1	0.0929314	0.251998	1.11233	0.927102	1.33456	TRUE	1.11045e-08	TRUE	NA	NA	NA	NA	NA	NA	ZBTB17	OID20082	ENSG00000116809	C	depression_Als_noukb_included	rs848217:ZBTB17:ENSG00000116809:OID20082:depression_Als_noukb_included	<0.8	not_MHC	UKB	cis_only	yes_in_secondary	no_fdr_sensitivity	no_fdr_sensitivity	>7.392076e-06	not_applicable	not_applicable	Not_qualifying_for_tier
7380	4657	rs7080536,rs7260293,rs848217	Inverse variance weighted	3	0.0602804	0.991715	1.00063	0.88912	1.12612	TRUE	2.87009e-41	TRUE	3.26163	2	0.19577	0.0146067	0.00838737	0.331833	ZBTB17	OID20082	ENSG00000116809	T,T,C	anxiety_pgc_2026	ZBTB17:ENSG00000116809:OID20082:anxiety_pgc_2026	<0.8	not_MHC	UKB	cis_trans	IVW	0.998969	not_pass	>7.392076e-06	pass	pass	Not_qualifying_for_tier
7381	4658	rs7080536,rs7260293,rs848217	Inverse variance weighted	3	0.0917726	0.614293	0.954804	0.79762	1.14296	TRUE	1.41553e-39	TRUE	1.82616	2	0.401287	-0.0116172	0.0186362	0.645133	ZBTB17	OID20082	ENSG00000116809	T,T,C	bipolar	ZBTB17:ENSG00000116809:OID20082:bipolar	<0.8	not_MHC	UKB	cis_trans	IVW	0.962278	not_pass	>7.392076e-06	pass	pass	Not_qualifying_for_tier
7384	4661	rs7080536,rs7260293,rs848217	Inverse variance weighted	3	0.0410045	0.301114	1.04331	0.962744	1.13062	TRUE	2.91903e-41	TRUE	3.06793	2	0.215679	0.0111115	0.00635127	0.330577	ZBTB17	OID20082	ENSG00000116809	T,T,C	depression_Als_ukb_included	ZBTB17:ENSG00000116809:OID20082:depression_Als_ukb_included	<0.8	not_MHC	UKB	cis_trans	IVW	0.818839	not_pass	>7.392076e-06	pass	pass	Not_qualifying_for_tier
7385	4662	rs7080536,rs7260293,rs848217	Inverse variance weighted	3	0.0850514	0.953809	0.995086	0.842293	1.17559	TRUE	4.45188e-33	TRUE	1.82069	2	0.402386	-0.0167917	0.0151435	0.467174	ZBTB17	OID20082	ENSG00000116809	T,T,C	schizophrenia	ZBTB17:ENSG00000116809:OID20082:schizophrenia	<0.8	not_MHC	UKB	cis_trans	IVW	0.997893	not_pass	>7.392076e-06	pass	pass	Not_qualifying_for_tier
10955	3564	rs848217	Wald ratio	1	0.107916	0.323514	1.11242	0.900348	1.37445	TRUE	7.29971e-09	TRUE	NA	NA	NA	NA	NA	NA	ZBTB17	OID20082	ENSG00000116809	C	anxiety_pgc_2026	rs848217:ZBTB17:ENSG00000116809:OID20082:anxiety_pgc_2026	<0.8	not_MHC	UKB	cis_only	yes_in_secondary	0.839066	not_pass	>7.392076e-06	not_applicable	not_applicable	Not_qualifying_for_tier
10956	3565	rs848217	Wald ratio	1	0.209315	0.183764	0.757121	0.502334	1.14114	TRUE	3.64059e-08	TRUE	NA	NA	NA	NA	NA	NA	ZBTB17	OID20082	ENSG00000116809	C	bipolar	rs848217:ZBTB17:ENSG00000116809:OID20082:bipolar	<0.8	not_MHC	UKB	cis_only	yes_in_secondary	0.695081	not_pass	>7.392076e-06	not_applicable	not_applicable	Not_qualifying_for_tier
10959	3568	rs848217	Wald ratio	1	0.0726494	0.0774227	1.13688	0.985993	1.31086	TRUE	1.26538e-08	TRUE	NA	NA	NA	NA	NA	NA	ZBTB17	OID20082	ENSG00000116809	C	depression_Als_ukb_included	rs848217:ZBTB17:ENSG00000116809:OID20082:depression_Als_ukb_included	<0.8	not_MHC	UKB	cis_only	yes_in_secondary	0.50382	not_pass	>7.392076e-06	not_applicable	not_applicable	Not_qualifying_for_tier
10960	3569	rs848217	Wald ratio	1	0.192949	0.223863	0.790818	0.541795	1.1543	TRUE	9.68894e-07	TRUE	NA	NA	NA	NA	NA	NA	ZBTB17	OID20082	ENSG00000116809	C	schizophrenia	rs848217:ZBTB17:ENSG00000116809:OID20082:schizophrenia	<0.8	not_MHC	UKB	cis_only	yes_in_secondary	0.743003	not_pass	>7.392076e-06	not_applicable	not_applicable	Not_qualifying_for_tier
2720	2720	rs58617586,rs9972363	Inverse variance weighted	2	0.037809	0.00107802	1.13157	1.05075	1.21862	TRUE	2.47746e-196	TRUE	1.0112	1	0.314616	NA	NA	NA	ZFYVE19	OID31452	ENSG00000166140	C,C	bipolar_noukb	ZFYVE19:ENSG00000166140:OID31452:bipolar_noukb	<0.8	not_MHC	UKB	cis_only	IVW	no_fdr_sensitivity	no_fdr_sensitivity	>7.392076e-06	not_applicable	pass	Not_qualifying_for_tier
2721	2721	rs58617586,rs9972363	Inverse variance weighted	2	0.0172921	0.000134468	1.06825	1.03265	1.10508	TRUE	5.98878e-205	TRUE	0.506058	1	0.47685	NA	NA	NA	ZFYVE19	OID31452	ENSG00000166140	C,C	depression_Als_noukb_included	ZFYVE19:ENSG00000166140:OID31452:depression_Als_noukb_included	<0.8	not_MHC	UKB	cis_only	IVW	no_fdr_sensitivity	no_fdr_sensitivity	>7.392076e-06	not_applicable	pass	Not_qualifying_for_tier
7388	4665	rs58617586,rs7896518,rs9972363	Inverse variance weighted	3	0.0749062	0.224142	1.09533	0.945765	1.26855	TRUE	2.35773e-219	TRUE	8.9883	2	0.0111742	-0.042309	0.0142443	0.206744	ZFYVE19	OID31452	ENSG00000166140	C,T,C	bipolar_noukb	ZFYVE19:ENSG00000166140:OID31452:bipolar_noukb	<0.8	not_MHC	UKB	cis_trans	IVW	no_fdr_sensitivity	no_fdr_sensitivity	>7.392076e-06	pass	not_pass	Not_qualifying_for_tier
7389	4666	rs58617586,rs7896518,rs9972363	Inverse variance weighted	3	0.0236217	0.0169115	1.05805	1.01018	1.10818	TRUE	2.48898e-229	TRUE	4.10986	2	0.128102	-0.0140682	0.00697761	0.293119	ZFYVE19	OID31452	ENSG00000166140	C,T,C	depression_Als_noukb_included	ZFYVE19:ENSG00000166140:OID31452:depression_Als_noukb_included	<0.8	not_MHC	UKB	cis_trans	IVW	no_fdr_sensitivity	no_fdr_sensitivity	>7.392076e-06	pass	pass	Not_qualifying_for_tier
2718	2718	rs58617586,rs9972363	Inverse variance weighted	2	0.0193409	0.00242895	1.0604	1.02095	1.10137	TRUE	3.83821e-211	TRUE	0.0757879	1	0.783089	NA	NA	NA	ZFYVE19	OID31452	ENSG00000166140	C,C	anxiety_pgc_2026	ZFYVE19:ENSG00000166140:OID31452:anxiety_pgc_2026	<0.8	not_MHC	UKB	cis_only	IVW	0.105994	not_pass	>7.392076e-06	not_applicable	pass	Not_qualifying_for_tier
2719	2719	rs58617586,rs9972363	Inverse variance weighted	2	0.0427146	0.00620397	1.12401	1.03374	1.22216	TRUE	3.00391e-200	TRUE	1.29335	1	0.255432	NA	NA	NA	ZFYVE19	OID31452	ENSG00000166140	C,C	bipolar	ZFYVE19:ENSG00000166140:OID31452:bipolar	<0.8	not_MHC	UKB	cis_only	IVW	0.1624	not_pass	>7.392076e-06	not_applicable	pass	Not_qualifying_for_tier
2722	2722	rs58617586,rs9972363	Inverse variance weighted	2	0.0176376	0.00420827	1.05178	1.01604	1.08877	TRUE	1.73925e-211	TRUE	1.87386	1	0.171034	NA	NA	NA	ZFYVE19	OID31452	ENSG00000166140	C,C	depression_Als_ukb_included	ZFYVE19:ENSG00000166140:OID31452:depression_Als_ukb_included	<0.8	not_MHC	UKB	cis_only	IVW	0.142291	not_pass	>7.392076e-06	not_applicable	pass	Not_qualifying_for_tier
2723	2723	rs58617586,rs9972363	Inverse variance weighted	2	0.0344699	0.00380923	1.10488	1.0327	1.18211	TRUE	3.13433e-166	TRUE	0.653696	1	0.418794	NA	NA	NA	ZFYVE19	OID31452	ENSG00000166140	C,C	schizophrenia	ZFYVE19:ENSG00000166140:OID31452:schizophrenia	<0.8	not_MHC	UKB	cis_only	IVW	0.13329	not_pass	>7.392076e-06	not_applicable	pass	Not_qualifying_for_tier
7386	4663	rs58617586,rs7896518,rs9972363	Inverse variance weighted	3	0.0256801	0.0668734	1.04818	0.996732	1.10229	TRUE	7.73172e-237	TRUE	3.92787	2	0.140305	-0.0127969	0.00788412	0.351524	ZFYVE19	OID31452	ENSG00000166140	C,T,C	anxiety_pgc_2026	ZFYVE19:ENSG00000166140:OID31452:anxiety_pgc_2026	<0.8	not_MHC	UKB	cis_trans	IVW	0.471528	not_pass	>7.392076e-06	pass	pass	Not_qualifying_for_tier
7387	4664	rs58617586,rs7896518,rs9972363	Inverse variance weighted	3	0.0762856	0.269009	1.08798	0.936882	1.26344	TRUE	1.35915e-223	TRUE	9.34905	2	0.00932994	-0.0432997	0.0142324	0.202172	ZFYVE19	OID31452	ENSG00000166140	C,T,C	bipolar	ZFYVE19:ENSG00000166140:OID31452:bipolar	<0.8	not_MHC	UKB	cis_trans	IVW	0.790844	not_pass	>7.392076e-06	pass	not_pass	Not_qualifying_for_tier
7390	4667	rs58617586,rs7896518,rs9972363	Inverse variance weighted	3	0.0242515	0.0904084	1.04192	0.993552	1.09264	TRUE	4.94367e-237	TRUE	7.873	2	0.0195164	-0.0141726	0.00505352	0.218053	ZFYVE19	OID31452	ENSG00000166140	C,T,C	depression_Als_ukb_included	ZFYVE19:ENSG00000166140:OID31452:depression_Als_ukb_included	<0.8	not_MHC	UKB	cis_trans	IVW	0.539883	not_pass	>7.392076e-06	pass	not_pass	Not_qualifying_for_tier
7391	4668	rs58617586,rs7896518,rs9972363	Inverse variance weighted	3	0.0327569	0.00484721	1.09667	1.02847	1.16939	TRUE	1.27702e-187	TRUE	1.13978	2	0.565588	-0.00318959	0.0136783	0.854155	ZFYVE19	OID31452	ENSG00000166140	C,T,C	schizophrenia	ZFYVE19:ENSG00000166140:OID31452:schizophrenia	<0.8	not_MHC	UKB	cis_trans	IVW	0.151485	not_pass	>7.392076e-06	pass	pass	Not_qualifying_for_tier
3332	609	rs11080371,rs67943086	Inverse variance weighted	2	0.0311734	0.0241439	1.07282	1.00923	1.14041	TRUE	0	TRUE	0.11931	1	0.729784	NA	NA	NA		OID20395	ENSG00000275385	U,U	bipolar	:ENSG00000275385:OID20395:bipolar	<0.8	not_MHC	UKB	cis_trans	IVW	0.289152	not_pass	>7.392076e-06	not_applicable	pass	Not_qualifying_for_tier
3333	610	rs11080371,rs67943086	Inverse variance weighted	2	0.0311689	0.0335513	1.06849	1.00517	1.1358	TRUE	0	TRUE	0.169297	1	0.680738	NA	NA	NA		OID20395	ENSG00000275385	U,U	bipolar_noukb	:ENSG00000275385:OID20395:bipolar_noukb	<0.8	not_MHC	UKB	cis_trans	IVW	no_fdr_sensitivity	no_fdr_sensitivity	>7.392076e-06	not_applicable	pass	Not_qualifying_for_tier
3359	636	rs41495150,rs854633	Inverse variance weighted	2	0.0107616	0.0582663	0.979827	0.959376	1.00071	TRUE	3.523e-281	TRUE	0.0930925	1	0.760282	NA	NA	NA		OID20693	ENSG00000274736	U,U	depression_Als_ukb_included	:ENSG00000274736:OID20693:depression_Als_ukb_included	<0.8	not_MHC	UKB	cis_trans	IVW	0.442564	not_pass	>7.392076e-06	not_applicable	pass	Not_qualifying_for_tier
3307	584	rs13962,rs76190126	Inverse variance weighted	2	0.0115594	0.0659987	0.978973	0.957042	1.00141	TRUE	2.95565e-257	TRUE	0.0672467	1	0.795389	NA	NA	NA		OID20401	ENSG00000276409	U,U	anxiety_pgc_2026	:ENSG00000276409:OID20401:anxiety_pgc_2026	<0.8	not_MHC	UKB	cis_trans	IVW	0.467126	not_pass	>7.392076e-06	not_applicable	pass	Not_qualifying_for_tier
3358	635	rs41495150,rs854633	Inverse variance weighted	2	0.0138242	0.160653	0.980793	0.954575	1.00773	TRUE	5.67416e-277	TRUE	0.0356721	1	0.850194	NA	NA	NA		OID20693	ENSG00000274736	U,U	depression_Als_noukb_included	:ENSG00000274736:OID20693:depression_Als_noukb_included	<0.8	not_MHC	UKB	cis_trans	IVW	no_fdr_sensitivity	no_fdr_sensitivity	>7.392076e-06	not_applicable	pass	Not_qualifying_for_tier
3357	634	rs41495150,rs854633	Inverse variance weighted	2	0.0335202	0.163363	1.04783	0.981201	1.11898	TRUE	1.67426e-263	TRUE	0.123166	1	0.725626	NA	NA	NA		OID20693	ENSG00000274736	U,U	bipolar_noukb	:ENSG00000274736:OID20693:bipolar_noukb	<0.8	not_MHC	UKB	cis_trans	IVW	no_fdr_sensitivity	no_fdr_sensitivity	>7.392076e-06	not_applicable	pass	Not_qualifying_for_tier
3318	595	rs12947174,rs1470312,rs550057,rs601338,rs62078063	Inverse variance weighted	5	0.0372073	0.177042	0.951014	0.884128	1.02296	TRUE	0	TRUE	16.2792	4	0.00266655	-0.0164541	0.018622	0.441992		OID20328	ENSG00000275718	U,U,U,U,U	schizophrenia	:ENSG00000275718:OID20328:schizophrenia	<0.8	not_MHC	UKB	cis_trans	IVW	0.683785	not_pass	>7.392076e-06	pass	not_pass	Not_qualifying_for_tier
3322	599	rs148320498,rs150463607	Inverse variance weighted	2	0.00983563	0.180358	1.01326	0.993917	1.03299	TRUE	0	TRUE	0.934325	1	0.333742	NA	NA	NA		OID20334	ENSG00000275152	U,U	depression_Als_noukb_included	:ENSG00000275152:OID20334:depression_Als_noukb_included	<0.8	not_MHC	UKB	cis_trans	IVW	no_fdr_sensitivity	no_fdr_sensitivity	>7.392076e-06	not_applicable	pass	Not_qualifying_for_tier
3320	597	rs112930619,rs148320498,rs150463607	Inverse variance weighted	3	0.0193454	0.194033	0.975188	0.938905	1.01287	TRUE	0	TRUE	0.752924	2	0.686285	0.108833	0.135094	0.568275		OID20334	ENSG00000275152	U,U,U	bipolar	:ENSG00000275152:OID20334:bipolar	<0.8	not_MHC	UKB	cis_trans	IVW	0.706735	not_pass	>7.392076e-06	pass	pass	Not_qualifying_for_tier
3356	633	rs41495150,rs854633	Inverse variance weighted	2	0.033163	0.194891	1.04392	0.978228	1.11403	TRUE	7.37231e-268	TRUE	0.0716776	1	0.78891	NA	NA	NA		OID20693	ENSG00000274736	U,U	bipolar	:ENSG00000274736:OID20693:bipolar	<0.8	not_MHC	UKB	cis_trans	IVW	0.708599	not_pass	>7.392076e-06	not_applicable	pass	Not_qualifying_for_tier
3321	598	rs112930619,rs148320498,rs150463607	Inverse variance weighted	3	0.0198569	0.221794	0.976031	0.938774	1.01477	TRUE	0	TRUE	1.00836	2	0.604002	0.139947	0.139369	0.498682		OID20334	ENSG00000275152	U,U,U	bipolar_noukb	:ENSG00000275152:OID20334:bipolar_noukb	<0.8	not_MHC	UKB	cis_trans	IVW	no_fdr_sensitivity	no_fdr_sensitivity	>7.392076e-06	pass	pass	Not_qualifying_for_tier
3355	632	rs41495150,rs854633	Inverse variance weighted	2	0.0169885	0.235471	0.980047	0.947951	1.01323	TRUE	5.71053e-279	TRUE	0.407462	1	0.52326	NA	NA	NA		OID20693	ENSG00000274736	U,U	anxiety_pgc_2026	:ENSG00000274736:OID20693:anxiety_pgc_2026	<0.8	not_MHC	UKB	cis_trans	IVW	0.751402	not_pass	>7.392076e-06	not_applicable	pass	Not_qualifying_for_tier
3376	653	rs2106883,rs854470	Inverse variance weighted	2	0.0337206	0.335134	1.03303	0.966966	1.10362	TRUE	4.6499e-216	TRUE	1.30659	1	0.253013	NA	NA	NA		OID20610	ENSG00000277632	U,U	schizophrenia	:ENSG00000277632:OID20610:schizophrenia	<0.8	not_MHC	UKB	cis_trans	IVW	0.847525	not_pass	>7.392076e-06	not_applicable	pass	Not_qualifying_for_tier
6220	3497	rs3752404,rs72802342	Inverse variance weighted	2	0.0315722	0.348158	1.03006	0.968253	1.09582	TRUE	4.11909e-140	TRUE	1.4349	1	0.230966	NA	NA	NA		OID20364	ENSG00000275896	U,U	anxiety_pgc_2026	:ENSG00000275896:OID20364:anxiety_pgc_2026	<0.8	not_MHC	UKB	cis_trans	IVW	0.8571	not_pass	>7.392076e-06	not_applicable	pass	Not_qualifying_for_tier
3324	601	rs112930619,rs148320498,rs150463607	Inverse variance weighted	3	0.0255142	0.354833	0.976669	0.929029	1.02675	TRUE	0	TRUE	4.11059	2	0.128055	0.109647	0.226209	0.712666		OID20334	ENSG00000275152	U,U,U	schizophrenia	:ENSG00000275152:OID20334:schizophrenia	<0.8	not_MHC	UKB	cis_trans	IVW	0.862988	not_pass	>7.392076e-06	pass	pass	Not_qualifying_for_tier
3315	592	rs12947174,rs1470312,rs550057,rs601338,rs62078063	Inverse variance weighted	5	0.0208425	0.378078	0.981796	0.942497	1.02273	TRUE	0	TRUE	3.01115	4	0.55596	-0.0120903	0.00998881	0.312797		OID20328	ENSG00000275718	U,U,U,U,U	bipolar_noukb	:ENSG00000275718:OID20328:bipolar_noukb	<0.8	not_MHC	UKB	cis_trans	IVW	no_fdr_sensitivity	no_fdr_sensitivity	>7.392076e-06	pass	pass	Not_qualifying_for_tier
3382	659	rs4603604,rs6804118,rs71325089,rs9330240	Inverse variance weighted	4	0.0278033	0.381433	1.02463	0.970291	1.08202	TRUE	0	TRUE	4.23394	3	0.237285	-0.0252754	0.0149688	0.233365		OID20695	ENSG00000275302	U,U,U,U	schizophrenia	:ENSG00000275302:OID20695:schizophrenia	<0.8	not_MHC	UKB	cis_trans	IVW	0.876065	not_pass	>7.392076e-06	pass	pass	Not_qualifying_for_tier
6221	3498	rs3752404,rs72802342	Inverse variance weighted	2	0.0486931	0.396018	0.959514	0.872173	1.0556	TRUE	1.3952e-135	TRUE	0.835576	1	0.360665	NA	NA	NA		OID20364	ENSG00000275896	U,U	bipolar	:ENSG00000275896:OID20364:bipolar	<0.8	not_MHC	UKB	cis_trans	IVW	0.881634	not_pass	>7.392076e-06	not_applicable	pass	Not_qualifying_for_tier
3316	593	rs12947174,rs1470312,rs550057,rs601338,rs62078063	Inverse variance weighted	5	0.0123052	0.444434	1.00945	0.9854	1.0341	TRUE	0	TRUE	7.36517	4	0.117804	-0.00886801	0.00464983	0.152551		OID20328	ENSG00000275718	U,U,U,U,U	depression_Als_noukb_included	:ENSG00000275718:OID20328:depression_Als_noukb_included	<0.8	not_MHC	UKB	cis_trans	IVW	no_fdr_sensitivity	no_fdr_sensitivity	>7.392076e-06	pass	pass	Not_qualifying_for_tier
6222	3499	rs3752404,rs72802342	Inverse variance weighted	2	0.048824	0.444633	0.963367	0.875451	1.06011	TRUE	6.28225e-134	TRUE	0.676983	1	0.410628	NA	NA	NA		OID20364	ENSG00000275896	U,U	bipolar_noukb	:ENSG00000275896:OID20364:bipolar_noukb	<0.8	not_MHC	UKB	cis_trans	IVW	no_fdr_sensitivity	no_fdr_sensitivity	>7.392076e-06	not_applicable	pass	Not_qualifying_for_tier
11173	227	rs854470	Wald ratio	1	0.0186648	0.458721	1.01393	0.977504	1.05171	TRUE	1.45939e-191	TRUE	NA	NA	NA	NA	NA	NA		OID20610	ENSG00000277632	U	anxiety_pgc_2026	rs854470::ENSG00000277632:OID20610:anxiety_pgc_2026	<0.8	not_MHC	UKB	cis_trans	no_unique	0.911615	not_pass	>7.392076e-06	not_applicable	not_applicable	Not_qualifying_for_tier
6225	3502	rs3752404,rs72802342	Inverse variance weighted	2	0.0447963	0.467515	0.967978	0.886613	1.05681	TRUE	1.03125e-116	TRUE	0.0660222	1	0.797219	NA	NA	NA		OID20364	ENSG00000275896	U,U	schizophrenia	:ENSG00000275896:OID20364:schizophrenia	<0.8	not_MHC	UKB	cis_trans	IVW	0.918871	not_pass	>7.392076e-06	not_applicable	pass	Not_qualifying_for_tier
3317	594	rs12947174,rs1470312,rs550057,rs601338,rs62078063	Inverse variance weighted	5	0.00839629	0.491415	1.00579	0.989377	1.02248	TRUE	0	TRUE	4.82824	4	0.30538	-0.00348069	0.00401063	0.449319		OID20328	ENSG00000275718	U,U,U,U,U	depression_Als_ukb_included	:ENSG00000275718:OID20328:depression_Als_ukb_included	<0.8	not_MHC	UKB	cis_trans	IVW	0.926219	not_pass	>7.392076e-06	pass	pass	Not_qualifying_for_tier
3331	608	rs11080371,rs67943086	Inverse variance weighted	2	0.0199735	0.494562	1.01374	0.974818	1.05421	TRUE	0	TRUE	1.34593	1	0.245991	NA	NA	NA		OID20395	ENSG00000275385	U,U	anxiety_pgc_2026	:ENSG00000275385:OID20395:anxiety_pgc_2026	<0.8	not_MHC	UKB	cis_trans	IVW	0.926219	not_pass	>7.392076e-06	not_applicable	pass	Not_qualifying_for_tier
3335	612	rs11080371,rs67943086	Inverse variance weighted	2	0.0107685	0.531603	0.993286	0.972541	1.01447	TRUE	0	TRUE	0.607383	1	0.435775	NA	NA	NA		OID20395	ENSG00000275385	U,U	depression_Als_ukb_included	:ENSG00000275385:OID20395:depression_Als_ukb_included	<0.8	not_MHC	UKB	cis_trans	IVW	0.938096	not_pass	>7.392076e-06	not_applicable	pass	Not_qualifying_for_tier
6224	3501	rs3752404,rs72802342	Inverse variance weighted	2	0.0165386	0.563415	0.99049	0.958897	1.02312	TRUE	4.74152e-144	TRUE	0.688394	1	0.406711	NA	NA	NA		OID20364	ENSG00000275896	U,U	depression_Als_ukb_included	:ENSG00000275896:OID20364:depression_Als_ukb_included	<0.8	not_MHC	UKB	cis_trans	IVW	0.952835	not_pass	>7.392076e-06	not_applicable	pass	Not_qualifying_for_tier
3334	611	rs11080371,rs67943086	Inverse variance weighted	2	0.0148761	0.564347	1.00861	0.979628	1.03845	TRUE	0	TRUE	0.977885	1	0.322721	NA	NA	NA		OID20395	ENSG00000275385	U,U	depression_Als_noukb_included	:ENSG00000275385:OID20395:depression_Als_noukb_included	<0.8	not_MHC	UKB	cis_trans	IVW	no_fdr_sensitivity	no_fdr_sensitivity	>7.392076e-06	not_applicable	pass	Not_qualifying_for_tier
3336	613	rs11080371,rs67943086,rs766556	Inverse variance weighted	3	0.0274329	0.568291	0.984469	0.932934	1.03885	TRUE	0	TRUE	0.293371	2	0.863565	0.0107936	0.0208645	0.696075		OID20395	ENSG00000275385	U,U,U	schizophrenia	:ENSG00000275385:OID20395:schizophrenia	<0.8	not_MHC	UKB	cis_trans	IVW	0.952835	not_pass	>7.392076e-06	pass	pass	Not_qualifying_for_tier
3374	651	rs2106883,rs854470	Inverse variance weighted	2	0.0317902	0.569027	1.01827	0.956758	1.08373	TRUE	1.07334e-256	TRUE	0.000949716	1	0.975415	NA	NA	NA		OID20610	ENSG00000277632	U,U	bipolar_noukb	:ENSG00000277632:OID20610:bipolar_noukb	<0.8	not_MHC	UKB	cis_trans	IVW	no_fdr_sensitivity	no_fdr_sensitivity	>7.392076e-06	not_applicable	pass	Not_qualifying_for_tier
3373	650	rs2106883,rs854470	Inverse variance weighted	2	0.03179	0.58228	1.01764	0.956168	1.08306	TRUE	3.21474e-260	TRUE	0.0030623	1	0.955869	NA	NA	NA		OID20610	ENSG00000277632	U,U	bipolar	:ENSG00000277632:OID20610:bipolar	<0.8	not_MHC	UKB	cis_trans	IVW	0.954899	not_pass	>7.392076e-06	not_applicable	pass	Not_qualifying_for_tier
3314	591	rs12947174,rs1470312,rs550057,rs601338,rs62078063	Inverse variance weighted	5	0.0211011	0.600723	0.989017	0.948948	1.03078	TRUE	0	TRUE	4.24211	4	0.37423	-0.0146563	0.0099318	0.2365		OID20328	ENSG00000275718	U,U,U,U,U	bipolar	:ENSG00000275718:OID20328:bipolar	<0.8	not_MHC	UKB	cis_trans	IVW	0.960663	not_pass	>7.392076e-06	pass	pass	Not_qualifying_for_tier
3319	596	rs112930619,rs148320498,rs150463607	Inverse variance weighted	3	0.0118298	0.637426	0.99444	0.971648	1.01777	TRUE	0	TRUE	2.80669	2	0.245773	0.118377	0.0708881	0.343496		OID20334	ENSG00000275152	U,U,U	anxiety_pgc_2026	:ENSG00000275152:OID20334:anxiety_pgc_2026	<0.8	not_MHC	UKB	cis_trans	IVW	0.966251	not_pass	>7.392076e-06	pass	pass	Not_qualifying_for_tier
3308	585	rs13962,rs76190126	Inverse variance weighted	2	0.0236204	0.643708	0.989135	0.944385	1.036	TRUE	2.51068e-252	TRUE	0.000151042	1	0.990194	NA	NA	NA		OID20401	ENSG00000276409	U,U	bipolar	:ENSG00000276409:OID20401:bipolar	<0.8	not_MHC	UKB	cis_trans	IVW	0.967042	not_pass	>7.392076e-06	not_applicable	pass	Not_qualifying_for_tier
3379	656	rs4603604,rs6804118,rs71325089,rs9330240	Inverse variance weighted	4	0.0253929	0.652276	1.01151	0.962397	1.06312	TRUE	0	TRUE	1.49528	3	0.68336	-0.0194637	0.016233	0.35331		OID20695	ENSG00000275302	U,U,U,U	bipolar_noukb	:ENSG00000275302:OID20695:bipolar_noukb	<0.8	not_MHC	UKB	cis_trans	IVW	no_fdr_sensitivity	no_fdr_sensitivity	>7.392076e-06	pass	pass	Not_qualifying_for_tier
3377	654	rs6804118,rs71325089,rs9330240	Inverse variance weighted	3	0.0447155	0.667766	1.01938	0.93384	1.11275	TRUE	0	TRUE	11.6084	2	0.00301489	0.00989406	0.0285773	0.787812		OID20695	ENSG00000275302	U,U,U	anxiety_pgc_2026	:ENSG00000275302:OID20695:anxiety_pgc_2026	<0.8	not_MHC	UKB	cis_trans	IVW	0.974227	not_pass	>7.392076e-06	pass	not_pass	Not_qualifying_for_tier
3309	586	rs13962,rs76190126	Inverse variance weighted	2	0.0237453	0.679194	0.990228	0.945198	1.0374	TRUE	3.1589e-249	TRUE	0.00884974	1	0.925051	NA	NA	NA		OID20401	ENSG00000276409	U,U	bipolar_noukb	:ENSG00000276409:OID20401:bipolar_noukb	<0.8	not_MHC	UKB	cis_trans	IVW	no_fdr_sensitivity	no_fdr_sensitivity	>7.392076e-06	not_applicable	pass	Not_qualifying_for_tier
11174	228	rs854470	Wald ratio	1	0.0120956	0.731562	1.00416	0.980632	1.02825	TRUE	1.57443e-194	TRUE	NA	NA	NA	NA	NA	NA		OID20610	ENSG00000277632	U	depression_Als_ukb_included	rs854470::ENSG00000277632:OID20610:depression_Als_ukb_included	<0.8	not_MHC	UKB	cis_trans	no_unique	0.983432	not_pass	>7.392076e-06	not_applicable	not_applicable	Not_qualifying_for_tier
3380	657	rs4603604,rs6804118,rs71325089,rs9330240	Inverse variance weighted	4	0.0122851	0.748378	0.996067	0.972369	1.02034	TRUE	0	TRUE	1.19616	3	0.753925	5.0598e-05	0.00757356	0.995276		OID20695	ENSG00000275302	U,U,U,U	depression_Als_noukb_included	:ENSG00000275302:OID20695:depression_Als_noukb_included	<0.8	not_MHC	UKB	cis_trans	IVW	no_fdr_sensitivity	no_fdr_sensitivity	>7.392076e-06	pass	pass	Not_qualifying_for_tier
6223	3500	rs3752404,rs72802342	Inverse variance weighted	2	0.0279673	0.773906	0.991998	0.939084	1.04789	TRUE	1.81996e-140	TRUE	1.63438	1	0.201098	NA	NA	NA		OID20364	ENSG00000275896	U,U	depression_Als_noukb_included	:ENSG00000275896:OID20364:depression_Als_noukb_included	<0.8	not_MHC	UKB	cis_trans	IVW	no_fdr_sensitivity	no_fdr_sensitivity	>7.392076e-06	not_applicable	pass	Not_qualifying_for_tier
3323	600	rs112930619,rs148320498,rs150463607	Inverse variance weighted	3	0.00656413	0.779804	1.00184	0.98903	1.01481	TRUE	0	TRUE	1.38537	2	0.500232	0.00994694	0.0513275	0.878138		OID20334	ENSG00000275152	U,U,U	depression_Als_ukb_included	:ENSG00000275152:OID20334:depression_Als_ukb_included	<0.8	not_MHC	UKB	cis_trans	IVW	0.991974	not_pass	>7.392076e-06	pass	pass	Not_qualifying_for_tier
3378	655	rs4603604,rs6804118,rs71325089,rs9330240	Inverse variance weighted	4	0.0253209	0.789948	1.00677	0.958022	1.05799	TRUE	0	TRUE	1.44068	3	0.696027	-0.018075	0.0162064	0.380759		OID20695	ENSG00000275302	U,U,U,U	bipolar	:ENSG00000275302:OID20695:bipolar	<0.8	not_MHC	UKB	cis_trans	IVW	0.995048	not_pass	>7.392076e-06	pass	pass	Not_qualifying_for_tier
3311	588	rs13962,rs76190126	Inverse variance weighted	2	0.00783366	0.842584	0.998446	0.983233	1.01389	TRUE	6.13518e-265	TRUE	0.14981	1	0.698717	NA	NA	NA		OID20401	ENSG00000276409	U,U	depression_Als_ukb_included	:ENSG00000276409:OID20401:depression_Als_ukb_included	<0.8	not_MHC	UKB	cis_trans	IVW	0.995541	not_pass	>7.392076e-06	not_applicable	pass	Not_qualifying_for_tier
3375	652	rs2106883,rs854470	Inverse variance weighted	2	0.0149927	0.843437	0.997043	0.968171	1.02678	TRUE	3.84701e-266	TRUE	0.0390035	1	0.843442	NA	NA	NA		OID20610	ENSG00000277632	U,U	depression_Als_noukb_included	:ENSG00000277632:OID20610:depression_Als_noukb_included	<0.8	not_MHC	UKB	cis_trans	IVW	no_fdr_sensitivity	no_fdr_sensitivity	>7.392076e-06	not_applicable	pass	Not_qualifying_for_tier
3310	587	rs13962,rs76190126	Inverse variance weighted	2	0.0101291	0.851601	1.0019	0.982202	1.02199	TRUE	1.49564e-259	TRUE	0.423542	1	0.515175	NA	NA	NA		OID20401	ENSG00000276409	U,U	depression_Als_noukb_included	:ENSG00000276409:OID20401:depression_Als_noukb_included	<0.8	not_MHC	UKB	cis_trans	IVW	no_fdr_sensitivity	no_fdr_sensitivity	>7.392076e-06	not_applicable	pass	Not_qualifying_for_tier
3312	589	rs13962,rs76190126	Inverse variance weighted	2	0.057779	0.88489	0.99167	0.885492	1.11058	TRUE	2.72198e-202	TRUE	7.30166	1	0.00688911	NA	NA	NA		OID20401	ENSG00000276409	U,U	schizophrenia	:ENSG00000276409:OID20401:schizophrenia	<0.8	not_MHC	UKB	cis_trans	IVW	0.995541	not_pass	>7.392076e-06	not_applicable	not_pass	Not_qualifying_for_tier
3313	590	rs12947174,rs1470312,rs550057,rs601338,rs62078063	Inverse variance weighted	5	0.0119126	0.907818	1.00138	0.97827	1.02504	TRUE	0	TRUE	5.25839	4	0.261797	-0.00355839	0.00661121	0.627784		OID20328	ENSG00000275718	U,U,U,U,U	anxiety_pgc_2026	:ENSG00000275718:OID20328:anxiety_pgc_2026	<0.8	not_MHC	UKB	cis_trans	IVW	0.997433	not_pass	>7.392076e-06	pass	pass	Not_qualifying_for_tier
3381	658	rs6804118,rs71325089,rs9330240	Inverse variance weighted	3	0.0114504	0.91836	1.00117	0.978956	1.0239	TRUE	0	TRUE	1.339	2	0.511963	0.00024363	0.00841599	0.981576		OID20695	ENSG00000275302	U,U,U	depression_Als_ukb_included	:ENSG00000275302:OID20695:depression_Als_ukb_included	<0.8	not_MHC	UKB	cis_trans	IVW	0.997433	not_pass	>7.392076e-06	pass	pass	Not_qualifying_for_tier
3360	637	rs41495150,rs854633	Inverse variance weighted	2	0.0300804	0.961533	1.00145	0.944116	1.06227	TRUE	5.63995e-231	TRUE	0.47112	1	0.492472	NA	NA	NA		OID20693	ENSG00000274736	U,U	schizophrenia	:ENSG00000274736:OID20693:schizophrenia	<0.8	not_MHC	UKB	cis_trans	IVW	0.997893	not_pass	>7.392076e-06	not_applicable	pass	Not_qualifying_for_tier

### Sheet: eT14
no	lead_SNP	CHR	BP_HG37	HGNC_gene	ENSEMBL_ID	Phenotype	cis_trans	nsnps	SNP1	SNP2	H0	H1	H2	H3	H4	log_abf_all	Olink_ID	MHC	Dataset
1	rs1265957	19	58858676	A1BG	ENSG00000121410	anxiety_pgc_2026	C	1787	unconditioned	unconditioned	2.38529e-64	0.900714	6.51486e-66	0.0245261	0.0747602	146.496	OID30771	no_MHC	UKB
2	rs1265957	19	58858676	A1BG	ENSG00000121410	anxiety_pgc_2026	C	1522	rs111728832	unconditioned	8.33461e-20	0.967539	1.56268e-21	0.0181264	0.0143347	43.9313	OID30771	no_MHC	UKB
3	rs1265957	19	58858676	A1BG	ENSG00000121410	anxiety_pgc_2026	C	1520	rs11669305	unconditioned	1.01691e-27	0.977042	1.90337e-29	0.0182828	0.00467479	62.153	OID30771	no_MHC	UKB
4	rs1265957	19	58858676	A1BG	ENSG00000121410	anxiety_pgc_2026	C	1534	rs12459340	unconditioned	8.10705e-13	0.978563	1.52153e-14	0.0183625	0.00307493	27.8409	OID30771	no_MHC	UKB
5	rs1265957	19	58858676	A1BG	ENSG00000121410	anxiety_pgc_2026	C	1525	rs12461352	unconditioned	6.45936e-20	0.978471	1.21025e-21	0.0183298	0.00319928	44.1862	OID30771	no_MHC	UKB
6	rs1265957	19	58858676	A1BG	ENSG00000121410	anxiety_pgc_2026	C	1544	rs1265957	unconditioned	2.45501e-15	0.960721	4.92001e-17	0.0192334	0.0200456	33.6406	OID30771	no_MHC	UKB
7	rs1265957	19	58858676	A1BG	ENSG00000121410	anxiety_pgc_2026	C	1520	rs182507450	unconditioned	0.0518116	0.907956	0.000969767	0.0169721	0.022291	2.96014	OID30771	no_MHC	UKB
8	rs1265957	19	58858676	A1BG	ENSG00000121410	anxiety_pgc_2026	C	1521	rs45601339	unconditioned	1.64738e-29	0.974999	3.08457e-31	0.0182492	0.00675152	66.2758	OID30771	no_MHC	UKB
9	rs1265957	19	58858676	A1BG	ENSG00000121410	anxiety_pgc_2026	C	1520	rs60404734	unconditioned	1.68913e-17	0.973245	3.16159e-19	0.0182079	0.0085467	38.6197	OID30771	no_MHC	UKB
10	rs1265957	19	58858676	A1BG	ENSG00000121410	anxiety_pgc_2026	C	1546	rs7245923	unconditioned	4.49653e-20	0.977097	8.46852e-22	0.0183976	0.00450517	44.5484	OID30771	no_MHC	UKB
11	rs1265957	19	58858676	A1BG	ENSG00000121410	bipolar	C	1881	unconditioned	unconditioned	2.45509e-64	0.798106	5.93484e-65	0.192923	0.00897133	146.467	OID30771	no_MHC	UKB
12	rs1265957	19	58858676	A1BG	ENSG00000121410	bipolar	C	1572	rs111728832	unconditioned	6.83248e-20	0.794299	1.58769e-20	0.184553	0.0211474	44.13	OID30771	no_MHC	UKB
13	rs1265957	19	58858676	A1BG	ENSG00000121410	bipolar	C	1570	rs11669305	unconditioned	8.30654e-28	0.798017	1.92965e-28	0.185367	0.0166161	62.3553	OID30771	no_MHC	UKB
14	rs1265957	19	58858676	A1BG	ENSG00000121410	bipolar	C	1586	rs12459340	unconditioned	6.34161e-13	0.806032	1.47409e-13	0.187353	0.00661501	28.0865	OID30771	no_MHC	UKB
15	rs1265957	19	58858676	A1BG	ENSG00000121410	bipolar	C	1576	rs12461352	unconditioned	3.99065e-20	0.806953	9.27261e-21	0.187497	0.00555069	44.6677	OID30771	no_MHC	UKB
16	rs1265957	19	58858676	A1BG	ENSG00000121410	bipolar	C	1592	rs1265957	unconditioned	2.0541e-15	0.803907	4.777e-16	0.186947	0.00914673	33.8189	OID30771	no_MHC	UKB
17	rs1265957	19	58858676	A1BG	ENSG00000121410	bipolar	C	1570	rs182507450	unconditioned	0.0429793	0.753589	0.00998434	0.175044	0.0184034	3.14704	OID30771	no_MHC	UKB
18	rs1265957	19	58858676	A1BG	ENSG00000121410	bipolar	C	1571	rs45601339	unconditioned	1.35234e-29	0.800573	3.14179e-30	0.185978	0.0134491	66.4731	OID30771	no_MHC	UKB
19	rs1265957	19	58858676	A1BG	ENSG00000121410	bipolar	C	1571	rs60404734	unconditioned	2.28719e-18	0.79651	5.3138e-19	0.185034	0.018456	40.6192	OID30771	no_MHC	UKB
20	rs1265957	19	58858676	A1BG	ENSG00000121410	bipolar	C	1597	rs7245923	unconditioned	3.62231e-20	0.804157	8.42479e-21	0.187023	0.00882003	44.7646	OID30771	no_MHC	UKB
21	rs1265957	19	58858676	A1BG	ENSG00000121410	bipolar_noukb	C	1885	unconditioned	unconditioned	2.48037e-64	0.786936	6.42419e-65	0.203808	0.00925575	146.457	OID30771	no_MHC	UKB
22	rs1265957	19	58858676	A1BG	ENSG00000121410	bipolar_noukb	C	1573	rs111728832	unconditioned	6.74988e-20	0.78461	1.68104e-20	0.195385	0.0200056	44.1422	OID30771	no_MHC	UKB
23	rs1265957	19	58858676	A1BG	ENSG00000121410	bipolar_noukb	C	1571	rs11669305	unconditioned	8.17261e-28	0.785156	2.03485e-28	0.195472	0.0193723	62.3716	OID30771	no_MHC	UKB
24	rs1265957	19	58858676	A1BG	ENSG00000121410	bipolar_noukb	C	1587	rs12459340	unconditioned	6.25929e-13	0.795583	1.55931e-13	0.198189	0.00622791	28.0995	OID30771	no_MHC	UKB
25	rs1265957	19	58858676	A1BG	ENSG00000121410	bipolar_noukb	C	1577	rs12461352	unconditioned	3.93602e-20	0.795917	9.80211e-21	0.198206	0.00587673	44.6815	OID30771	no_MHC	UKB
26	rs1265957	19	58858676	A1BG	ENSG00000121410	bipolar_noukb	C	1594	rs1265957	unconditioned	2.02581e-15	0.792827	5.04965e-16	0.197615	0.00955769	33.8328	OID30771	no_MHC	UKB
27	rs1265957	19	58858676	A1BG	ENSG00000121410	bipolar_noukb	C	1571	rs182507450	unconditioned	0.0424362	0.744196	0.0105659	0.185275	0.0175268	3.15975	OID30771	no_MHC	UKB
28	rs1265957	19	58858676	A1BG	ENSG00000121410	bipolar_noukb	C	1572	rs45601339	unconditioned	1.33632e-29	0.791072	3.32742e-30	0.196964	0.0119636	66.4851	OID30771	no_MHC	UKB
29	rs1265957	19	58858676	A1BG	ENSG00000121410	bipolar_noukb	C	1572	rs60404734	unconditioned	2.26229e-18	0.7878	5.6332e-19	0.19615	0.0160502	40.6302	OID30771	no_MHC	UKB
30	rs1265957	19	58858676	A1BG	ENSG00000121410	bipolar_noukb	C	1598	rs7245923	unconditioned	3.57629e-20	0.793943	8.91376e-21	0.197879	0.00817856	44.7774	OID30771	no_MHC	UKB
31	rs1265957	19	58858676	A1BG	ENSG00000121410	depression_Als_noukb_included	C	1821	unconditioned	unconditioned	2.56117e-64	0.967862	6.75683e-66	0.0255274	0.00661088	146.425	OID30771	no_MHC	UKB
32	rs1265957	19	58858676	A1BG	ENSG00000121410	depression_Als_noukb_included	C	1561	rs111728832	unconditioned	8.22699e-20	0.956272	1.75252e-21	0.0203472	0.0233808	43.9443	OID30771	no_MHC	UKB
33	rs1265957	19	58858676	A1BG	ENSG00000121410	depression_Als_noukb_included	C	1559	rs11669305	unconditioned	1.01578e-27	0.975877	2.15821e-29	0.0207309	0.00339189	62.1541	OID30771	no_MHC	UKB
34	rs1265957	19	58858676	A1BG	ENSG00000121410	depression_Als_noukb_included	C	1575	rs12459340	unconditioned	7.68203e-13	0.976424	1.63896e-14	0.0208292	0.00274671	27.8947	OID30771	no_MHC	UKB
35	rs1265957	19	58858676	A1BG	ENSG00000121410	depression_Als_noukb_included	C	1565	rs12461352	unconditioned	4.83106e-20	0.976912	1.02827e-21	0.0207907	0.00229775	44.4766	OID30771	no_MHC	UKB
36	rs1265957	19	58858676	A1BG	ENSG00000121410	depression_Als_noukb_included	C	1583	rs1265957	unconditioned	2.48581e-15	0.972853	5.32234e-17	0.0208233	0.0063238	33.6282	OID30771	no_MHC	UKB
37	rs1265957	19	58858676	A1BG	ENSG00000121410	depression_Als_noukb_included	C	1560	rs182507450	unconditioned	2.83777e-14	0.963592	6.03405e-16	0.0204733	0.0159349	31.1932	OID30771	no_MHC	UKB
38	rs1265957	19	58858676	A1BG	ENSG00000121410	depression_Als_noukb_included	C	1560	rs45601339	unconditioned	1.53124e-29	0.906458	3.26596e-31	0.0192594	0.0742825	66.3489	OID30771	no_MHC	UKB
39	rs1265957	19	58858676	A1BG	ENSG00000121410	depression_Als_noukb_included	C	1560	rs60404734	unconditioned	2.7684e-18	0.964027	5.88685e-20	0.020484	0.0154889	40.4283	OID30771	no_MHC	UKB
40	rs1265957	19	58858676	A1BG	ENSG00000121410	depression_Als_noukb_included	C	1586	rs7245923	unconditioned	4.36299e-20	0.96859	9.39113e-22	0.0208379	0.0105717	44.5785	OID30771	no_MHC	UKB
41	rs1265957	19	58858676	A1BG	ENSG00000121410	depression_Als_ukb_included	C	1898	unconditioned	unconditioned	1.87873e-64	0.709316	7.58758e-65	0.286466	0.00421861	146.735	OID30771	no_MHC	UKB
42	rs1265957	19	58858676	A1BG	ENSG00000121410	depression_Als_ukb_included	C	1567	rs111728832	unconditioned	6.05392e-20	0.703814	2.41285e-20	0.280496	0.0156896	44.251	OID30771	no_MHC	UKB
43	rs1265957	19	58858676	A1BG	ENSG00000121410	depression_Als_ukb_included	C	1565	rs11669305	unconditioned	7.39075e-28	0.710035	2.94519e-28	0.282939	0.00702595	62.4722	OID30771	no_MHC	UKB
44	rs1265957	19	58858676	A1BG	ENSG00000121410	depression_Als_ukb_included	C	1581	rs12459340	unconditioned	5.61784e-13	0.714035	2.23906e-13	0.284586	0.00137976	28.2077	OID30771	no_MHC	UKB
45	rs1265957	19	58858676	A1BG	ENSG00000121410	depression_Als_ukb_included	C	1571	rs12461352	unconditioned	3.53062e-20	0.713926	1.40705e-20	0.284517	0.00155734	44.7902	OID30771	no_MHC	UKB
46	rs1265957	19	58858676	A1BG	ENSG00000121410	depression_Als_ukb_included	C	1589	rs1265957	unconditioned	1.81873e-15	0.711791	7.25048e-16	0.283755	0.00445365	33.9406	OID30771	no_MHC	UKB
47	rs1265957	19	58858676	A1BG	ENSG00000121410	depression_Als_ukb_included	C	1565	rs182507450	unconditioned	0.0380197	0.666605	0.0151507	0.265625	0.0146001	3.26965	OID30771	no_MHC	UKB
48	rs1265957	19	58858676	A1BG	ENSG00000121410	depression_Als_ukb_included	C	1566	rs45601339	unconditioned	9.99177e-30	0.591507	3.9846e-30	0.235714	0.172779	66.7758	OID30771	no_MHC	UKB
49	rs1265957	19	58858676	A1BG	ENSG00000121410	depression_Als_ukb_included	C	1566	rs60404734	unconditioned	2.03122e-18	0.707382	8.0947e-19	0.281891	0.010727	40.7379	OID30771	no_MHC	UKB
50	rs1265957	19	58858676	A1BG	ENSG00000121410	depression_Als_ukb_included	C	1592	rs7245923	unconditioned	3.20147e-20	0.710731	1.27645e-20	0.283368	0.00590145	44.8881	OID30771	no_MHC	UKB
51	rs1265957	19	58858676	A1BG	ENSG00000121410	schizophrenia	C	1892	unconditioned	unconditioned	1.44331e-64	0.545436	1.18733e-64	0.448693	0.00587158	146.999	OID30771	no_MHC	UKB
52	rs1265957	19	58858676	A1BG	ENSG00000121410	schizophrenia	C	1575	rs111728832	unconditioned	4.68119e-20	0.544094	3.80549e-20	0.442298	0.0136071	44.5081	OID30771	no_MHC	UKB
53	rs1265957	19	58858676	A1BG	ENSG00000121410	schizophrenia	C	1573	rs11669305	unconditioned	5.71326e-28	0.548886	4.64423e-28	0.446176	0.00493844	62.7296	OID30771	no_MHC	UKB
54	rs1265957	19	58858676	A1BG	ENSG00000121410	schizophrenia	C	1589	rs12459340	unconditioned	4.23063e-13	0.537739	3.4413e-13	0.437386	0.0248756	28.4913	OID30771	no_MHC	UKB
55	rs1265957	19	58858676	A1BG	ENSG00000121410	schizophrenia	C	1579	rs12461352	unconditioned	2.72076e-20	0.550181	2.21181e-20	0.447261	0.00255762	45.0508	OID30771	no_MHC	UKB
56	rs1265957	19	58858676	A1BG	ENSG00000121410	schizophrenia	C	1597	rs1265957	unconditioned	1.40094e-15	0.548275	1.13918e-15	0.445825	0.00590056	34.2016	OID30771	no_MHC	UKB
57	rs1265957	19	58858676	A1BG	ENSG00000121410	schizophrenia	C	1573	rs182507450	unconditioned	0.0300034	0.516137	0.0243893	0.41955	0.00991957	3.50644	OID30771	no_MHC	UKB
58	rs1265957	19	58858676	A1BG	ENSG00000121410	schizophrenia	C	1574	rs45601339	unconditioned	9.25034e-30	0.547593	7.51959e-30	0.44513	0.0072764	66.8529	OID30771	no_MHC	UKB
59	rs1265957	19	58858676	A1BG	ENSG00000121410	schizophrenia	C	1574	rs60404734	unconditioned	1.56978e-18	0.546627	1.27608e-18	0.444345	0.00902788	40.9956	OID30771	no_MHC	UKB
60	rs1265957	19	58858676	A1BG	ENSG00000121410	schizophrenia	C	1600	rs7245923	unconditioned	2.46597e-20	0.547448	2.00561e-20	0.44524	0.00731155	45.1491	OID30771	no_MHC	UKB
61	rs323500	17	41140545	AARSD1	ENSG00000266967	anxiety_pgc_2026	C	1448	unconditioned	unconditioned	0.944054	0.027076	0.0275105	0.000788446	0.000570777	0.0575716	OID21311	no_MHC	UKB
62	rs323500	17	41140545	AARSD1	ENSG00000266967	bipolar	C	1519	unconditioned	unconditioned	0.937563	0.0297087	0.0308919	0.000978018	0.000858211	0.0644712	OID21311	no_MHC	UKB
63	rs323500	17	41140545	AARSD1	ENSG00000266967	bipolar_noukb	C	1508	unconditioned	unconditioned	0.937869	0.0293694	0.0309468	0.000968252	0.00084663	0.064145	OID21311	no_MHC	UKB
64	rs323500	17	41140545	AARSD1	ENSG00000266967	depression_Als_noukb_included	C	1392	unconditioned	unconditioned	0.902812	0.0227178	0.0709693	0.00178411	0.00171693	0.102241	OID21311	no_MHC	UKB
65	rs323500	17	41140545	AARSD1	ENSG00000266967	depression_Als_ukb_included	C	1490	unconditioned	unconditioned	0.946213	0.0284314	0.0234458	0.000703283	0.00120615	0.0552872	OID21311	no_MHC	UKB
66	rs323500	17	41140545	AARSD1	ENSG00000266967	schizophrenia	C	1540	unconditioned	unconditioned	0.85311	0.0276773	0.112766	0.00365567	0.00279107	0.158867	OID21311	no_MHC	UKB
67	rs190682742	3	52087012	ABHD14B	ENSG00000114779	anxiety_pgc_2026	C	1290	unconditioned	unconditioned	2.05754e-123	0.00149729	1.37186e-120	0.99832	0.000183046	282.496	OID20921	no_MHC	UKB
68	rs190682742	3	52087012	ABHD14B	ENSG00000114779	anxiety_pgc_2026	C	1031	rs116664828	rs12489828*	9.66671e-47	0.894232	1.05941e-47	0.0979948	0.00777363	105.953	OID20921	no_MHC	UKB
69	rs190682742	3	52087012	ABHD14B	ENSG00000114779	anxiety_pgc_2026	C	1038	rs116664828	unconditioned	1.61391e-49	0.00149762	1.07602e-46	0.998491	1.17377e-05	112.348	OID20921	no_MHC	UKB
70	rs190682742	3	52087012	ABHD14B	ENSG00000114779	anxiety_pgc_2026	C	1034	rs138274331	rs12489828*	1.59234e-18	0.892415	1.74565e-19	0.0978239	0.00976127	40.9813	OID20921	no_MHC	UKB
71	rs190682742	3	52087012	ABHD14B	ENSG00000114779	anxiety_pgc_2026	C	1041	rs138274331	unconditioned	2.67025e-21	0.00149762	1.7803e-18	0.998489	1.29076e-05	47.3721	OID20921	no_MHC	UKB
72	rs190682742	3	52087012	ABHD14B	ENSG00000114779	anxiety_pgc_2026	C	1032	rs929533	rs12489828*	0.00477406	0.880635	0.000523381	0.0965266	0.0175409	5.34456	OID20921	no_MHC	UKB
73	rs190682742	3	52087012	ABHD14B	ENSG00000114779	anxiety_pgc_2026	C	1039	rs929533	unconditioned	8.07857e-06	0.00148944	0.00538612	0.993038	7.86198e-05	11.7263	OID20921	no_MHC	UKB
74	rs190682742	3	52087012	ABHD14B	ENSG00000114779	anxiety_pgc_2026	C	1031	unconditioned	rs12489828*	1.0803e-67	1.1844e-68	0.894283	0.0980381	0.00767925	154.196	OID20921	no_MHC	UKB
75	rs190682742	3	52087012	ABHD14B	ENSG00000114779	bipolar	C	1320	unconditioned	unconditioned	6.803e-126	4.96962e-06	1.36891e-120	0.999995	2.8626e-07	288.208	OID20921	no_MHC	UKB
76	rs190682742	3	52087012	ABHD14B	ENSG00000114779	bipolar	C	1054	rs116664828	rs7622851*	1.02045e-46	0.947076	4.0744e-48	0.0377993	0.0151245	105.899	OID20921	no_MHC	UKB
77	rs190682742	3	52087012	ABHD14B	ENSG00000114779	bipolar	C	1059	rs116664828	unconditioned	5.34206e-52	4.96964e-06	1.07493e-46	0.999995	1.52626e-07	118.059	OID20921	no_MHC	UKB
78	rs190682742	3	52087012	ABHD14B	ENSG00000114779	bipolar	C	1057	rs138274331	rs7622851*	1.68596e-18	0.945615	6.74067e-20	0.0377903	0.0165946	40.9242	OID20921	no_MHC	UKB
79	rs190682742	3	52087012	ABHD14B	ENSG00000114779	bipolar	C	1062	rs138274331	unconditioned	8.85558e-24	4.96964e-06	1.78193e-18	0.999995	7.59526e-08	53.081	OID20921	no_MHC	UKB
80	rs190682742	3	52087012	ABHD14B	ENSG00000114779	bipolar	C	1055	rs929533	rs7622851*	0.00505843	0.932605	0.000202054	0.037227	0.0249074	5.2867	OID20921	no_MHC	UKB
81	rs190682742	3	52087012	ABHD14B	ENSG00000114779	bipolar	C	1060	rs929533	unconditioned	2.68179e-08	4.94247e-06	0.00539631	0.994527	7.17939e-05	17.4342	OID20921	no_MHC	UKB
82	rs190682742	3	52087012	ABHD14B	ENSG00000114779	bipolar	C	1054	unconditioned	rs7622851*	1.14373e-67	4.56489e-69	0.946934	0.0377792	0.0152872	154.139	OID20921	no_MHC	UKB
83	rs190682742	3	52087012	ABHD14B	ENSG00000114779	bipolar_noukb	C	1330	unconditioned	unconditioned	2.36047e-125	1.72455e-05	1.36872e-120	0.999982	8.08339e-07	286.964	OID20921	no_MHC	UKB
84	rs190682742	3	52087012	ABHD14B	ENSG00000114779	bipolar_noukb	C	1054	rs116664828	rs7622851*	1.02066e-46	0.947277	3.87437e-48	0.0359412	0.0167816	105.898	OID20921	no_MHC	UKB
85	rs190682742	3	52087012	ABHD14B	ENSG00000114779	bipolar_noukb	C	1063	rs116664828	unconditioned	1.85444e-51	1.72456e-05	1.07529e-46	0.999982	6.51749e-07	116.814	OID20921	no_MHC	UKB
86	rs190682742	3	52087012	ABHD14B	ENSG00000114779	bipolar_noukb	C	1057	rs138274331	rs7622851*	1.69209e-18	0.949052	6.43107e-20	0.0360555	0.0148925	40.9206	OID20921	no_MHC	UKB
87	rs190682742	3	52087012	ABHD14B	ENSG00000114779	bipolar_noukb	C	1066	rs138274331	unconditioned	3.07331e-23	1.72457e-05	1.78205e-18	0.999982	2.57193e-07	51.8367	OID20921	no_MHC	UKB
88	rs190682742	3	52087012	ABHD14B	ENSG00000114779	bipolar_noukb	C	1055	rs929533	rs7622851*	0.00508247	0.937038	0.000193012	0.0355628	0.0221238	5.28196	OID20921	no_MHC	UKB
89	rs190682742	3	52087012	ABHD14B	ENSG00000114779	bipolar_noukb	C	1064	rs929533	unconditioned	9.30584e-08	1.71514e-05	0.00539595	0.994515	7.16559e-05	16.19	OID20921	no_MHC	UKB
90	rs190682742	3	52087012	ABHD14B	ENSG00000114779	bipolar_noukb	C	1058	unconditioned	rs7622851*	1.14343e-67	4.34772e-69	0.946768	0.0359822	0.0172499	154.139	OID20921	no_MHC	UKB
91	rs190682742	3	52087012	ABHD14B	ENSG00000114779	depression_Als_noukb_included	C	1276	unconditioned	unconditioned	3.31302e-124	0.000242	1.36868e-120	0.999755	3.47419e-06	284.323	OID20921	no_MHC	UKB
92	rs190682742	3	52087012	ABHD14B	ENSG00000114779	depression_Als_noukb_included	C	1046	rs116664828	rs16943*	1.02972e-46	0.957382	3.76228e-48	0.034972	0.00764554	105.89	OID20921	no_MHC	UKB
93	rs190682742	3	52087012	ABHD14B	ENSG00000114779	depression_Als_noukb_included	C	1045	rs116664828	unconditioned	2.60153e-50	0.000242003	1.07474e-46	0.999756	2.49233e-06	114.173	OID20921	no_MHC	UKB
94	rs190682742	3	52087012	ABHD14B	ENSG00000114779	depression_Als_noukb_included	C	1049	rs138274331	rs16943*	1.70657e-18	0.957573	6.23925e-20	0.0350017	0.00742492	40.912	OID20921	no_MHC	UKB
95	rs190682742	3	52087012	ABHD14B	ENSG00000114779	depression_Als_noukb_included	C	1048	rs138274331	unconditioned	4.31239e-22	0.000242003	1.78152e-18	0.999756	1.87066e-06	49.1954	OID20921	no_MHC	UKB
96	rs190682742	3	52087012	ABHD14B	ENSG00000114779	depression_Als_noukb_included	C	1047	rs929533	rs16943*	0.00518861	0.95632	0.000189593	0.0349408	0.00336151	5.26129	OID20921	no_MHC	UKB
97	rs190682742	3	52087012	ABHD14B	ENSG00000114779	depression_Als_noukb_included	C	1046	rs929533	unconditioned	1.30597e-06	0.000240686	0.00539521	0.994315	4.80361e-05	13.5486	OID20921	no_MHC	UKB
98	rs190682742	3	52087012	ABHD14B	ENSG00000114779	depression_Als_noukb_included	C	1047	unconditioned	rs16943*	1.15656e-67	4.22608e-69	0.957504	0.0349799	0.00751581	154.128	OID20921	no_MHC	UKB
99	rs190682742	3	52087012	ABHD14B	ENSG00000114779	depression_Als_ukb_included	C	1332	unconditioned	unconditioned	2.22964e-236	0.128331	1.51228e-235	0.870424	0.0012449	542.608	OID20921	no_MHC	UKB
100	rs190682742	3	52087012	ABHD14B	ENSG00000114779	depression_Als_ukb_included	C	1061	rs116664828	unconditioned	1.39372e-47	0.129615	9.35154e-47	0.869688	0.000696666	107.89	OID20921	no_MHC	UKB
101	rs190682742	3	52087012	ABHD14B	ENSG00000114779	depression_Als_ukb_included	C	1064	rs138274331	unconditioned	2.3097e-19	0.129608	1.54976e-18	0.869641	0.000750956	42.912	OID20921	no_MHC	UKB
102	rs190682742	3	52087012	ABHD14B	ENSG00000114779	depression_Als_ukb_included	C	1062	rs929533	unconditioned	0.000697734	0.128597	0.00468165	0.862856	0.00316818	7.26767	OID20921	no_MHC	UKB
103	rs190682742	3	52087012	ABHD14B	ENSG00000114779	schizophrenia	C	1337	unconditioned	unconditioned	2.93909e-129	2.14749e-09	1.36862e-120	1	3.62019e-11	295.955	OID20921	no_MHC	UKB
104	rs190682742	3	52087012	ABHD14B	ENSG00000114779	schizophrenia	C	1059	rs116664828	rs11130306*	9.60941e-47	0.892591	9.51051e-48	0.0883213	0.0190881	105.959	OID20921	no_MHC	UKB
105	rs190682742	3	52087012	ABHD14B	ENSG00000114779	schizophrenia	C	1063	rs116664828	unconditioned	2.30894e-55	2.14749e-09	1.07518e-46	1	3.218e-11	125.805	OID20921	no_MHC	UKB
106	rs190682742	3	52087012	ABHD14B	ENSG00000114779	schizophrenia	C	1062	rs138274331	rs11130306*	1.60242e-18	0.898936	1.58657e-19	0.0889925	0.0120718	40.975	OID20921	no_MHC	UKB
107	rs190682742	3	52087012	ABHD14B	ENSG00000114779	schizophrenia	C	1066	rs138274331	unconditioned	3.82689e-27	2.14749e-09	1.78203e-18	1	3.15635e-11	60.8277	OID20921	no_MHC	UKB
108	rs190682742	3	52087012	ABHD14B	ENSG00000114779	schizophrenia	C	1060	rs929533	rs11130306*	0.0048654	0.896899	0.00048157	0.0887646	0.00898948	5.32561	OID20921	no_MHC	UKB
109	rs190682742	3	52087012	ABHD14B	ENSG00000114779	schizophrenia	C	1064	rs929533	unconditioned	1.15881e-11	2.13574e-09	0.00539613	0.994529	7.509e-05	25.181	OID20921	no_MHC	UKB
110	rs190682742	3	52087012	ABHD14B	ENSG00000114779	schizophrenia	C	1062	unconditioned	rs11130306*	1.07778e-67	1.06708e-68	0.89265	0.0883597	0.0189906	154.198	OID20921	no_MHC	UKB
111	rs1354034	3	56849749	ABL1	ENSG00000097007	anxiety_pgc_2026	T	2771	unconditioned	unconditioned	1.00057e-20	0.927194	7.60451e-22	0.0704663	0.00234005	46.0511	OID21280	no_MHC	UKB
112	rs1354034	3	56849749	ABL1	ENSG00000097007	anxiety_pgc_2026	T	2588	rs1354034*	unconditioned	0.84527	0.0857257	0.061057	0.00619053	0.00175728	0.1681	OID21280	no_MHC	UKB
113	rs1354034	3	56849749	ABL1	ENSG00000097007	bipolar	T	2871	unconditioned	unconditioned	8.79306e-21	0.814802	1.32726e-21	0.122927	0.0622711	46.1803	OID21280	no_MHC	UKB
114	rs1354034	3	56849749	ABL1	ENSG00000097007	bipolar	T	2659	rs1354034*	unconditioned	0.793658	0.081514	0.109819	0.0112754	0.00373303	0.231102	OID21280	no_MHC	UKB
115	rs1354034	3	56849749	ABL1	ENSG00000097007	bipolar_noukb	T	2864	unconditioned	unconditioned	8.98131e-21	0.83224	1.33673e-21	0.123822	0.0439376	46.1591	OID21280	no_MHC	UKB
116	rs1354034	3	56849749	ABL1	ENSG00000097007	bipolar_noukb	T	2650	rs1354034*	unconditioned	0.794253	0.0817318	0.108996	0.0112123	0.00380719	0.230354	OID21280	no_MHC	UKB
117	rs1354034	3	56849749	ABL1	ENSG00000097007	depression_Als_noukb_included	T	2766	unconditioned	unconditioned	9.75935e-21	0.904344	8.66652e-22	0.0802924	0.0153636	46.0761	OID21280	no_MHC	UKB
118	rs1354034	3	56849749	ABL1	ENSG00000097007	depression_Als_noukb_included	T	2597	rs1354034*	unconditioned	0.83875	0.0810975	0.0704786	0.00681161	0.002862	0.175842	OID21280	no_MHC	UKB
119	rs1354034	3	56849749	ABL1	ENSG00000097007	depression_Als_ukb_included	T	2855	unconditioned	unconditioned	8.53265e-21	0.790693	2.21775e-21	0.205508	0.00379878	46.2104	OID21280	no_MHC	UKB
120	rs1354034	3	56849749	ABL1	ENSG00000097007	depression_Als_ukb_included	T	2640	rs1354034*	unconditioned	0.705166	0.0717101	0.180681	0.0183498	0.0240933	0.349323	OID21280	no_MHC	UKB
121	rs1354034	3	56849749	ABL1	ENSG00000097007	schizophrenia	T	2891	unconditioned	unconditioned	7.11986e-21	0.659741	2.14904e-21	0.198993	0.141266	46.3914	OID21280	no_MHC	UKB
122	rs1354034	3	56849749	ABL1	ENSG00000097007	schizophrenia	T	2656	rs1354034*	unconditioned	0.699502	0.071865	0.202616	0.0208111	0.00520521	0.357386	OID21280	no_MHC	UKB
123	rs156265	3	38170810	ACAA1	ENSG00000060971	anxiety_pgc_2026	C	2186	unconditioned	unconditioned	1.20058e-24	0.947868	5.20328e-26	0.0410692	0.0110629	55.0792	OID21269	no_MHC	UKB
124	rs156265	3	38170810	ACAA1	ENSG00000060971	anxiety_pgc_2026	C	2001	rs156265	unconditioned	1.4314e-28	0.955603	4.96809e-30	0.0331558	0.0112415	64.1137	OID21269	no_MHC	UKB
125	rs156265	3	38170810	ACAA1	ENSG00000060971	anxiety_pgc_2026	C	2036	rs61095322	unconditioned	1.4537e-26	0.961236	5.07241e-28	0.0335353	0.00522843	59.4931	OID21269	no_MHC	UKB
126	rs156265	3	38170810	ACAA1	ENSG00000060971	bipolar	C	2234	unconditioned	unconditioned	7.63378e-23	0.880013	9.1197e-24	0.105116	0.0148716	50.9269	OID21269	no_MHC	UKB
127	rs156265	3	38170810	ACAA1	ENSG00000060971	bipolar	C	2032	rs156265	unconditioned	4.92244e-24	0.895878	5.39962e-25	0.0982664	0.00585558	53.6682	OID21269	no_MHC	UKB
128	rs156265	3	38170810	ACAA1	ENSG00000060971	bipolar	C	2068	rs61095322	unconditioned	1.34082e-26	0.886838	1.47809e-27	0.0977473	0.0154144	59.5739	OID21269	no_MHC	UKB
129	rs156265	3	38170810	ACAA1	ENSG00000060971	bipolar_noukb	C	2233	unconditioned	unconditioned	1.13585e-24	0.896744	1.23122e-25	0.0971974	0.00605822	55.1347	OID21269	no_MHC	UKB
130	rs156265	3	38170810	ACAA1	ENSG00000060971	bipolar_noukb	C	2033	rs156265	unconditioned	1.35638e-28	0.905478	1.3266e-29	0.0885542	0.00596744	64.1676	OID21269	no_MHC	UKB
131	rs156265	3	38170810	ACAA1	ENSG00000060971	bipolar_noukb	C	2068	rs61095322	unconditioned	1.35358e-26	0.89528	1.33136e-27	0.0880413	0.0166788	59.5645	OID21269	no_MHC	UKB
132	rs156265	3	38170810	ACAA1	ENSG00000060971	depression_Als_noukb_included	C	2154	unconditioned	unconditioned	1.21785e-24	0.961479	4.0298e-26	0.0318082	0.00671289	55.065	OID21269	no_MHC	UKB
133	rs156265	3	38170810	ACAA1	ENSG00000060971	depression_Als_noukb_included	C	1988	rs156265	unconditioned	1.44878e-28	0.967159	3.90764e-30	0.0260794	0.0067619	64.1017	OID21269	no_MHC	UKB
134	rs156265	3	38170810	ACAA1	ENSG00000060971	depression_Als_noukb_included	C	2023	rs61095322	unconditioned	1.46185e-26	0.966918	3.97468e-28	0.026283	0.00679891	59.4875	OID21269	no_MHC	UKB
135	rs156265	3	38170810	ACAA1	ENSG00000060971	depression_Als_ukb_included	C	2229	unconditioned	unconditioned	1.16571e-24	0.919967	9.78845e-26	0.0772467	0.00278637	55.1087	OID21269	no_MHC	UKB
136	rs156265	3	38170810	ACAA1	ENSG00000060971	depression_Als_ukb_included	C	2018	rs156265	unconditioned	1.43642e-28	0.958919	5.72106e-30	0.0381896	0.00289159	64.1102	OID21269	no_MHC	UKB
137	rs156265	3	38170810	ACAA1	ENSG00000060971	depression_Als_ukb_included	C	2053	rs61095322	unconditioned	1.45514e-26	0.957781	5.8155e-28	0.0382741	0.00394459	59.4921	OID21269	no_MHC	UKB
138	rs156265	3	38170810	ACAA1	ENSG00000060971	schizophrenia	C	2257	unconditioned	unconditioned	5.1511e-26	0.0406674	1.21474e-24	0.959025	0.00030762	58.228	OID21269	no_MHC	UKB
139	rs156265	3	38170810	ACAA1	ENSG00000060971	schizophrenia	C	2038	rs156265	unconditioned	6.20165e-30	0.0414004	1.43549e-28	0.958292	0.000307378	67.2527	OID21269	no_MHC	UKB
140	rs156265	3	38170810	ACAA1	ENSG00000060971	schizophrenia	C	2073	rs61095322	unconditioned	6.25617e-28	0.0413793	1.44816e-26	0.957832	0.00078883	62.6388	OID21269	no_MHC	UKB
141	rs76649293	3	38210794	ACAA1	ENSG00000060971	anxiety_pgc_2026	C	2212	unconditioned	unconditioned	1.20016e-24	0.947532	5.24629e-26	0.0414088	0.011059	55.0796	OID21269	no_MHC	UKB
142	rs76649293	3	38210794	ACAA1	ENSG00000060971	anxiety_pgc_2026	C	2031	rs156265	unconditioned	1.43087e-28	0.955203	5.02887e-30	0.03356	0.0112368	64.1141	OID21269	no_MHC	UKB
143	rs76649293	3	38210794	ACAA1	ENSG00000060971	anxiety_pgc_2026	C	2066	rs61095322	unconditioned	1.45403e-26	0.960832	5.13719e-28	0.0339417	0.00522623	59.4929	OID21269	no_MHC	UKB
144	rs76649293	3	38210794	ACAA1	ENSG00000060971	bipolar	C	2255	unconditioned	unconditioned	7.66665e-23	0.883802	8.78539e-24	0.101262	0.0149356	50.9226	OID21269	no_MHC	UKB
145	rs76649293	3	38210794	ACAA1	ENSG00000060971	bipolar	C	2057	rs156265	unconditioned	4.93625e-24	0.898447	5.25723e-25	0.0956809	0.00587237	53.6654	OID21269	no_MHC	UKB
146	rs76649293	3	38210794	ACAA1	ENSG00000060971	bipolar	C	2093	rs61095322	unconditioned	1.34551e-26	0.889355	1.44031e-27	0.0951864	0.0154582	59.5704	OID21269	no_MHC	UKB
147	rs76649293	3	38210794	ACAA1	ENSG00000060971	bipolar_noukb	C	2254	unconditioned	unconditioned	1.13844e-24	0.898788	1.20516e-25	0.0951404	0.00607202	55.1324	OID21269	no_MHC	UKB
148	rs76649293	3	38210794	ACAA1	ENSG00000060971	bipolar_noukb	C	2058	rs156265	unconditioned	1.35696e-28	0.905826	1.32142e-29	0.0882041	0.00596973	64.1671	OID21269	no_MHC	UKB
149	rs76649293	3	38210794	ACAA1	ENSG00000060971	bipolar_noukb	C	2093	rs61095322	unconditioned	1.35498e-26	0.89562	1.32699e-27	0.0876949	0.0166851	59.5634	OID21269	no_MHC	UKB
150	rs76649293	3	38210794	ACAA1	ENSG00000060971	depression_Als_noukb_included	C	2179	unconditioned	unconditioned	1.21788e-24	0.961503	4.0267e-26	0.0317837	0.00671306	55.0649	OID21269	no_MHC	UKB
151	rs76649293	3	38210794	ACAA1	ENSG00000060971	depression_Als_noukb_included	C	2014	rs156265	unconditioned	1.44881e-28	0.96714	3.91062e-30	0.0260982	0.00676177	64.1016	OID21269	no_MHC	UKB
152	rs76649293	3	38210794	ACAA1	ENSG00000060971	depression_Als_noukb_included	C	2049	rs61095322	unconditioned	1.4628e-26	0.966899	3.98017e-28	0.0263018	0.00679876	59.4869	OID21269	no_MHC	UKB
153	rs76649293	3	38210794	ACAA1	ENSG00000060971	depression_Als_ukb_included	C	2252	unconditioned	unconditioned	1.16598e-24	0.920183	9.76104e-26	0.0770303	0.00278702	55.1085	OID21269	no_MHC	UKB
154	rs76649293	3	38210794	ACAA1	ENSG00000060971	depression_Als_ukb_included	C	2042	rs156265	unconditioned	1.43682e-28	0.959142	5.68775e-30	0.0379655	0.00289226	64.11	OID21269	no_MHC	UKB
155	rs76649293	3	38210794	ACAA1	ENSG00000060971	depression_Als_ukb_included	C	2077	rs61095322	unconditioned	1.45643e-26	0.958004	5.78529e-28	0.0380504	0.0039455	59.4912	OID21269	no_MHC	UKB
156	rs76649293	3	38210794	ACAA1	ENSG00000060971	schizophrenia	C	2278	unconditioned	unconditioned	5.19587e-26	0.0410208	1.21429e-24	0.958669	0.000310293	58.2193	OID21269	no_MHC	UKB
157	rs76649293	3	38210794	ACAA1	ENSG00000060971	schizophrenia	C	2063	rs156265	unconditioned	6.25678e-30	0.0417666	1.435e-28	0.957923	0.000310097	67.2439	OID21269	no_MHC	UKB
158	rs76649293	3	38210794	ACAA1	ENSG00000060971	schizophrenia	C	2098	rs61095322	unconditioned	6.3156e-28	0.0417451	1.44854e-26	0.957459	0.0007958	62.6294	OID21269	no_MHC	UKB
159	rs11000138	10	73782022	ACAN	ENSG00000157766	anxiety_pgc_2026	T	2329	unconditioned	unconditioned	1.8794e-152	0.967407	5.87284e-154	0.0302277	0.00236489	349.362	OID20159	no_MHC	UKB
160	rs11000138	10	73782022	ACAN	ENSG00000157766	anxiety_pgc_2026	T	2099	rs11000138	unconditioned	1.08261e-36	0.97198	2.85332e-38	0.0256149	0.00240523	82.8137	OID20159	no_MHC	UKB
161	rs11000138	10	73782022	ACAN	ENSG00000157766	anxiety_pgc_2026	T	2090	rs57500368	unconditioned	0.791083	0.179081	0.0208321	0.00471157	0.00429177	0.234352	OID20159	no_MHC	UKB
162	rs11000138	10	73782022	ACAN	ENSG00000157766	anxiety_pgc_2026	T	2092	rs61852248	unconditioned	9.42218e-26	0.968755	2.48233e-27	0.0255167	0.00572793	57.6241	OID20159	no_MHC	UKB
163	rs11000138	10	73782022	ACAN	ENSG00000157766	bipolar	T	2554	unconditioned	unconditioned	1.4132e-152	0.905964	1.39846e-153	0.0896472	0.00438895	349.647	OID20159	no_MHC	UKB
164	rs11000138	10	73782022	ACAN	ENSG00000157766	bipolar	T	2283	rs11000138	unconditioned	3.39598e-37	0.917071	2.90597e-38	0.07847	0.00445851	83.9731	OID20159	no_MHC	UKB
165	rs11000138	10	73782022	ACAN	ENSG00000157766	bipolar	T	2271	rs57500368	unconditioned	0.731611	0.180668	0.0625615	0.0154396	0.00971969	0.312507	OID20159	no_MHC	UKB
166	rs11000138	10	73782022	ACAN	ENSG00000157766	bipolar	T	2273	rs61852248	unconditioned	8.8838e-26	0.913419	7.59835e-27	0.0781166	0.00846448	57.683	OID20159	no_MHC	UKB
167	rs11000138	10	73782022	ACAN	ENSG00000157766	bipolar_noukb	T	2575	unconditioned	unconditioned	1.40896e-152	0.903251	1.44029e-153	0.0923292	0.00441978	349.65	OID20159	no_MHC	UKB
168	rs11000138	10	73782022	ACAN	ENSG00000157766	bipolar_noukb	T	2298	rs11000138	unconditioned	3.39064e-37	0.915613	2.95975e-38	0.0799212	0.0044656	83.9746	OID20159	no_MHC	UKB
169	rs11000138	10	73782022	ACAN	ENSG00000157766	bipolar_noukb	T	2286	rs57500368	unconditioned	0.730992	0.180013	0.0637663	0.0156935	0.00953462	0.313352	OID20159	no_MHC	UKB
170	rs11000138	10	73782022	ACAN	ENSG00000157766	bipolar_noukb	T	2288	rs61852248	unconditioned	8.86651e-26	0.911646	7.73618e-27	0.0795339	0.00882017	57.6849	OID20159	no_MHC	UKB
171	rs11000138	10	73782022	ACAN	ENSG00000157766	depression_Als_noukb_included	T	2387	unconditioned	unconditioned	1.51711e-152	0.972613	3.8825e-154	0.024888	0.00249941	349.576	OID20159	no_MHC	UKB
172	rs11000138	10	73782022	ACAN	ENSG00000157766	depression_Als_noukb_included	T	2173	rs11000138	unconditioned	3.61833e-37	0.977069	7.57245e-39	0.0204456	0.00248516	83.9096	OID20159	no_MHC	UKB
173	rs11000138	10	73782022	ACAN	ENSG00000157766	depression_Als_noukb_included	T	2161	rs57500368	unconditioned	0.788319	0.190053	0.0164724	0.00397009	0.00118525	0.237852	OID20159	no_MHC	UKB
174	rs11000138	10	73782022	ACAN	ENSG00000157766	depression_Als_noukb_included	T	2163	rs61852248	unconditioned	9.48189e-26	0.97493	1.98222e-27	0.0203765	0.00469397	57.6178	OID20159	no_MHC	UKB
175	rs11000138	10	73782022	ACAN	ENSG00000157766	depression_Als_ukb_included	T	2483	unconditioned	unconditioned	1.52734e-152	0.978992	2.98279e-154	0.0191172	0.00189063	349.569	OID20159	no_MHC	UKB
176	rs11000138	10	73782022	ACAN	ENSG00000157766	depression_Als_ukb_included	T	2215	rs11000138	unconditioned	3.6398e-37	0.9829	5.46188e-39	0.014747	0.00235295	83.9037	OID20159	no_MHC	UKB
177	rs11000138	10	73782022	ACAN	ENSG00000157766	depression_Als_ukb_included	T	2203	rs57500368	unconditioned	0.792104	0.191985	0.0118689	0.00287554	0.00116689	0.233063	OID20159	no_MHC	UKB
178	rs11000138	10	73782022	ACAN	ENSG00000157766	depression_Als_ukb_included	T	2205	rs61852248	unconditioned	9.49246e-26	0.976005	1.42409e-27	0.014633	0.0093625	57.6167	OID20159	no_MHC	UKB
179	rs11000138	10	73782022	ACAN	ENSG00000157766	schizophrenia	T	2579	unconditioned	unconditioned	1.01115e-152	0.648228	5.4028e-153	0.346358	0.0054143	349.982	OID20159	no_MHC	UKB
180	rs11000138	10	73782022	ACAN	ENSG00000157766	schizophrenia	T	2296	rs11000138	unconditioned	2.41703e-37	0.6527	1.26626e-37	0.341938	0.0053622	84.3131	OID20159	no_MHC	UKB
181	rs11000138	10	73782022	ACAN	ENSG00000157766	schizophrenia	T	2284	rs57500368	unconditioned	0.52482	0.129159	0.274896	0.0676487	0.00347634	0.644699	OID20159	no_MHC	UKB
182	rs11000138	10	73782022	ACAN	ENSG00000157766	schizophrenia	T	2286	rs61852248	unconditioned	6.34513e-26	0.6524	3.32363e-26	0.341726	0.0058738	58.0195	OID20159	no_MHC	UKB
183	rs11065384	12	121423285	ACE2	ENSG00000130234	anxiety_pgc_2026	T	3056	unconditioned	unconditioned	2.22409e-79	0.401654	3.29132e-79	0.594384	0.00396234	181.105	OID20105	no_MHC	UKB
184	rs11065384	12	121423285	ACE2	ENSG00000130234	anxiety_pgc_2026	T	2797	rs11065384	unconditioned	8.60504e-73	0.403996	1.26059e-72	0.591829	0.00417484	165.936	OID20105	no_MHC	UKB
185	rs11065384	12	121423285	ACE2	ENSG00000130234	anxiety_pgc_2026	T	2788	rs2708103	unconditioned	0.00254676	0.351157	0.00373065	0.514269	0.128296	5.97293	OID20105	no_MHC	UKB
186	rs11065384	12	121423285	ACE2	ENSG00000130234	bipolar	T	3151	unconditioned	unconditioned	1.29677e-79	0.234189	3.28207e-79	0.59255	0.173261	181.644	OID20105	no_MHC	UKB
187	rs11065384	12	121423285	ACE2	ENSG00000130234	bipolar	T	2858	rs11065384	unconditioned	5.07365e-73	0.238207	1.25119e-72	0.587258	0.174535	166.465	OID20105	no_MHC	UKB
188	rs11065384	12	121423285	ACE2	ENSG00000130234	bipolar	T	2849	rs2708103	unconditioned	0.000551543	0.076042	0.00135642	0.186276	0.735774	7.50279	OID20105	no_MHC	UKB
189	rs11065384	12	121423285	ACE2	ENSG00000130234	bipolar_noukb	T	3157	unconditioned	unconditioned	1.5579e-79	0.281347	3.19209e-79	0.576331	0.142322	181.461	OID20105	no_MHC	UKB
190	rs11065384	12	121423285	ACE2	ENSG00000130234	bipolar_noukb	T	2857	rs11065384	unconditioned	6.09172e-73	0.286006	1.21558e-72	0.57057	0.143424	166.282	OID20105	no_MHC	UKB
191	rs11065384	12	121423285	ACE2	ENSG00000130234	bipolar_noukb	T	2848	rs2708103	unconditioned	0.000728725	0.100472	0.00145082	0.199332	0.698016	7.22421	OID20105	no_MHC	UKB
192	rs11065384	12	121423285	ACE2	ENSG00000130234	depression_Als_noukb_included	T	3057	unconditioned	unconditioned	7.54272e-80	0.136215	4.78061e-79	0.863337	0.000448191	182.186	OID20105	no_MHC	UKB
193	rs11065384	12	121423285	ACE2	ENSG00000130234	depression_Als_noukb_included	T	2814	rs11065384	unconditioned	2.9054e-73	0.136408	1.83843e-72	0.86314	0.000451777	167.022	OID20105	no_MHC	UKB
194	rs11065384	12	121423285	ACE2	ENSG00000130234	depression_Als_noukb_included	T	2805	rs2708103	unconditioned	0.000980721	0.135212	0.00620559	0.855562	0.00204045	6.92722	OID20105	no_MHC	UKB
195	rs11065384	12	121423285	ACE2	ENSG00000130234	depression_Als_ukb_included	T	3142	unconditioned	unconditioned	3.97522e-82	0.000717877	5.53345e-79	0.999275	6.84022e-06	187.432	OID20105	no_MHC	UKB
196	rs11065384	12	121423285	ACE2	ENSG00000130234	depression_Als_ukb_included	T	2800	rs11065384	rs58291418*	6.92037e-73	0.324904	1.43665e-72	0.674494	0.000602483	166.154	OID20105	no_MHC	UKB
197	rs11065384	12	121423285	ACE2	ENSG00000130234	depression_Als_ukb_included	T	2850	rs11065384	unconditioned	1.52912e-75	0.000717922	2.12838e-72	0.999275	6.94924e-06	172.269	OID20105	no_MHC	UKB
198	rs11065384	12	121423285	ACE2	ENSG00000130234	depression_Als_ukb_included	T	2791	rs2708103	rs58291418*	0.00233489	0.321961	0.00484715	0.668377	0.00248034	6.05979	OID20105	no_MHC	UKB
199	rs11065384	12	121423285	ACE2	ENSG00000130234	depression_Als_ukb_included	T	2841	rs2708103	unconditioned	5.16881e-06	0.000712642	0.00719447	0.991926	0.000161335	12.1729	OID20105	no_MHC	UKB
200	rs11065384	12	121423285	ACE2	ENSG00000130234	depression_Als_ukb_included	T	2791	unconditioned	rs58291418*	1.79923e-79	3.7351e-79	0.324909	0.674492	0.000599298	181.317	OID20105	no_MHC	UKB
201	rs11065384	12	121423285	ACE2	ENSG00000130234	schizophrenia	T	3151	unconditioned	unconditioned	7.00575e-80	0.12652	2.13305e-79	0.384728	0.488752	182.26	OID20105	no_MHC	UKB
202	rs11065384	12	121423285	ACE2	ENSG00000130234	schizophrenia	T	2860	rs11065384	unconditioned	2.7413e-73	0.128704	8.17207e-73	0.38319	0.488106	167.08	OID20105	no_MHC	UKB
203	rs11065384	12	121423285	ACE2	ENSG00000130234	schizophrenia	T	2851	rs2708103	unconditioned	0.00180982	0.249527	0.00533075	0.734966	0.00836666	6.31453	OID20105	no_MHC	UKB
204	rs11773620	7	100133266	ACHE	ENSG00000087085	anxiety_pgc_2026	C	1526	unconditioned	unconditioned	0	0.300419	0	0.689158	0.0104231	914.972	OID30585	no_MHC	UKB
205	rs11773620	7	100133266	ACHE	ENSG00000087085	anxiety_pgc_2026	C	1371	rs10085857	unconditioned	0.0203518	0.287863	0.0454083	0.642264	0.00411301	3.89458	OID30585	no_MHC	UKB
206	rs11773620	7	100133266	ACHE	ENSG00000087085	anxiety_pgc_2026	C	1371	rs10259847	unconditioned	0.00169744	0.306899	0.00378726	0.68474	0.00287611	6.37864	OID30585	no_MHC	UKB
207	rs11773620	7	100133266	ACHE	ENSG00000087085	anxiety_pgc_2026	C	1373	rs112138417	unconditioned	0.000454119	0.308394	0.00101323	0.688087	0.00205133	7.69715	OID30585	no_MHC	UKB
208	rs11773620	7	100133266	ACHE	ENSG00000087085	anxiety_pgc_2026	C	1373	rs11505848	unconditioned	3.68697e-09	0.257136	8.22891e-09	0.57373	0.169134	19.4185	OID30585	no_MHC	UKB
209	rs11773620	7	100133266	ACHE	ENSG00000087085	anxiety_pgc_2026	C	1372	rs117747414	unconditioned	3.16493e-07	0.30796	7.06152e-07	0.687109	0.0049294	14.966	OID30585	no_MHC	UKB
210	rs11773620	7	100133266	ACHE	ENSG00000087085	anxiety_pgc_2026	C	1372	rs17228602	unconditioned	3.15285e-56	0.307865	7.03458e-56	0.686898	0.00523677	127.796	OID30585	no_MHC	UKB
211	rs11773620	7	100133266	ACHE	ENSG00000087085	anxiety_pgc_2026	C	1372	rs184035857	unconditioned	0.000304003	0.308023	0.000678283	0.687249	0.00374583	8.09847	OID30585	no_MHC	UKB
212	rs11773620	7	100133266	ACHE	ENSG00000087085	anxiety_pgc_2026	C	1373	rs3895793	unconditioned	0.0342769	0.27369	0.0764786	0.610654	0.00490064	3.37329	OID30585	no_MHC	UKB
213	rs11773620	7	100133266	ACHE	ENSG00000087085	anxiety_pgc_2026	C	1372	rs62482461	unconditioned	4.42476e-10	0.301295	9.87276e-10	0.672237	0.0264682	21.5386	OID30585	no_MHC	UKB
214	rs11773620	7	100133266	ACHE	ENSG00000087085	anxiety_pgc_2026	C	1372	rs62482549	unconditioned	1.10314e-14	0.308497	2.46132e-14	0.688314	0.0031896	32.138	OID30585	no_MHC	UKB
215	rs11773620	7	100133266	ACHE	ENSG00000087085	anxiety_pgc_2026	C	1389	rs6976053	unconditioned	2.78883e-79	0.305955	6.22431e-79	0.682841	0.0112045	180.879	OID30585	no_MHC	UKB
216	rs11773620	7	100133266	ACHE	ENSG00000087085	bipolar	C	1600	unconditioned	unconditioned	0	0.19606	0	0.802745	0.00119535	915.399	OID30585	no_MHC	UKB
217	rs11773620	7	100133266	ACHE	ENSG00000087085	bipolar	C	1421	rs10085857	unconditioned	0.0126415	0.17908	0.0512571	0.726078	0.0309437	4.37077	OID30585	no_MHC	UKB
218	rs11773620	7	100133266	ACHE	ENSG00000087085	bipolar	C	1421	rs10259847	unconditioned	0.00107986	0.19588	0.00437847	0.794224	0.0044374	6.83092	OID30585	no_MHC	UKB
219	rs11773620	7	100133266	ACHE	ENSG00000087085	bipolar	C	1423	rs112138417	unconditioned	0.000288784	0.196109	0.00117093	0.795153	0.00727892	8.14983	OID30585	no_MHC	UKB
220	rs11773620	7	100133266	ACHE	ENSG00000087085	bipolar	C	1423	rs11505848	unconditioned	2.68655e-09	0.187629	1.08945e-08	0.760825	0.0515457	19.735	OID30585	no_MHC	UKB
221	rs11773620	7	100133266	ACHE	ENSG00000087085	bipolar	C	1422	rs117747414	unconditioned	2.02567e-07	0.197137	8.21344e-07	0.799326	0.00353552	15.4122	OID30585	no_MHC	UKB
222	rs11773620	7	100133266	ACHE	ENSG00000087085	bipolar	C	1422	rs17228602	unconditioned	2.01266e-56	0.196799	8.1607e-56	0.797956	0.00524448	128.245	OID30585	no_MHC	UKB
223	rs11773620	7	100133266	ACHE	ENSG00000087085	bipolar	C	1422	rs184035857	unconditioned	0.000190069	0.192619	0.000770691	0.781008	0.0254119	8.56813	OID30585	no_MHC	UKB
224	rs11773620	7	100133266	ACHE	ENSG00000087085	bipolar	C	1423	rs3895793	unconditioned	0.0217039	0.173635	0.0880025	0.704024	0.0126351	3.83027	OID30585	no_MHC	UKB
225	rs11773620	7	100133266	ACHE	ENSG00000087085	bipolar	C	1422	rs62482461	unconditioned	2.88503e-10	0.196468	1.16979e-09	0.796614	0.00691801	21.9663	OID30585	no_MHC	UKB
226	rs11773620	7	100133266	ACHE	ENSG00000087085	bipolar	C	1422	rs62482549	unconditioned	7.05191e-15	0.197193	2.85932e-14	0.799552	0.00325471	32.5855	OID30585	no_MHC	UKB
227	rs11773620	7	100133266	ACHE	ENSG00000087085	bipolar	C	1441	rs6976053	unconditioned	1.78443e-79	0.19756	7.23559e-79	0.801074	0.00136586	181.325	OID30585	no_MHC	UKB
228	rs11773620	7	100133266	ACHE	ENSG00000087085	bipolar_noukb	C	1596	unconditioned	unconditioned	0	0.182689	0	0.816188	0.00112255	915.47	OID30585	no_MHC	UKB
229	rs11773620	7	100133266	ACHE	ENSG00000087085	bipolar_noukb	C	1417	rs10085857	unconditioned	0.011761	0.166605	0.0522171	0.73967	0.0297469	4.44296	OID30585	no_MHC	UKB
230	rs11773620	7	100133266	ACHE	ENSG00000087085	bipolar_noukb	C	1417	rs10259847	unconditioned	0.00100344	0.182017	0.00445512	0.80812	0.00440529	6.90432	OID30585	no_MHC	UKB
231	rs11773620	7	100133266	ACHE	ENSG00000087085	bipolar_noukb	C	1419	rs112138417	unconditioned	0.00026879	0.182531	0.00119339	0.810407	0.00560058	8.22158	OID30585	no_MHC	UKB
232	rs11773620	7	100133266	ACHE	ENSG00000087085	bipolar_noukb	C	1419	rs11505848	unconditioned	2.53073e-09	0.176747	1.12371e-08	0.784762	0.0384916	19.7948	OID30585	no_MHC	UKB
233	rs11773620	7	100133266	ACHE	ENSG00000087085	bipolar_noukb	C	1418	rs117747414	unconditioned	1.88238e-07	0.183194	8.3575e-07	0.81335	0.0034554	15.4856	OID30585	no_MHC	UKB
234	rs11773620	7	100133266	ACHE	ENSG00000087085	bipolar_noukb	C	1418	rs17228602	unconditioned	1.8706e-56	0.182915	8.30521e-56	0.812113	0.00497139	128.319	OID30585	no_MHC	UKB
235	rs11773620	7	100133266	ACHE	ENSG00000087085	bipolar_noukb	C	1418	rs184035857	unconditioned	0.000179273	0.181679	0.000795953	0.806627	0.0107189	8.6266	OID30585	no_MHC	UKB
236	rs11773620	7	100133266	ACHE	ENSG00000087085	bipolar_noukb	C	1419	rs3895793	unconditioned	0.0201773	0.161418	0.0895843	0.716663	0.0121576	3.9032	OID30585	no_MHC	UKB
237	rs11773620	7	100133266	ACHE	ENSG00000087085	bipolar_noukb	C	1418	rs62482461	unconditioned	2.68187e-10	0.182634	1.19072e-09	0.810864	0.00650193	22.0393	OID30585	no_MHC	UKB
238	rs11773620	7	100133266	ACHE	ENSG00000087085	bipolar_noukb	C	1418	rs62482549	unconditioned	6.55797e-15	0.183381	2.91164e-14	0.814182	0.00243751	32.6581	OID30585	no_MHC	UKB
239	rs11773620	7	100133266	ACHE	ENSG00000087085	bipolar_noukb	C	1437	rs6976053	unconditioned	1.65824e-79	0.183589	7.36261e-79	0.815137	0.00127364	181.398	OID30585	no_MHC	UKB
240	rs11773620	7	100133266	ACHE	ENSG00000087085	depression_Als_noukb_included	C	1526	unconditioned	unconditioned	0	0.501149	0	0.497498	0.00135305	914.46	OID30585	no_MHC	UKB
241	rs11773620	7	100133266	ACHE	ENSG00000087085	depression_Als_noukb_included	C	1379	rs10085857	unconditioned	0.0280871	0.389686	0.0277688	0.3851	0.169358	3.57244	OID30585	no_MHC	UKB
242	rs11773620	7	100133266	ACHE	ENSG00000087085	depression_Als_noukb_included	C	1379	rs10259847	unconditioned	0.00274836	0.498098	0.00271721	0.492449	0.00398671	5.89675	OID30585	no_MHC	UKB
243	rs11773620	7	100133266	ACHE	ENSG00000087085	depression_Als_noukb_included	C	1381	rs112138417	unconditioned	0.000737702	0.500894	0.000729352	0.495222	0.00241742	7.21197	OID30585	no_MHC	UKB
244	rs11773620	7	100133266	ACHE	ENSG00000087085	depression_Als_noukb_included	C	1381	rs11505848	unconditioned	6.99361e-09	0.488402	6.91544e-09	0.482915	0.0286831	18.7783	OID30585	no_MHC	UKB
245	rs11773620	7	100133266	ACHE	ENSG00000087085	depression_Als_noukb_included	C	1380	rs117747414	unconditioned	5.16827e-07	0.500649	5.10974e-07	0.494975	0.00437544	14.4756	OID30585	no_MHC	UKB
246	rs11773620	7	100133266	ACHE	ENSG00000087085	depression_Als_noukb_included	C	1380	rs17228602	unconditioned	5.11594e-56	0.500487	5.05801e-56	0.494815	0.00469736	127.312	OID30585	no_MHC	UKB
247	rs11773620	7	100133266	ACHE	ENSG00000087085	depression_Als_noukb_included	C	1379	rs184035857	unconditioned	0.008407	0.48418	0.00831172	0.478672	0.0204288	4.77869	OID30585	no_MHC	UKB
248	rs11773620	7	100133266	ACHE	ENSG00000087085	depression_Als_noukb_included	C	1381	rs3895793	unconditioned	0.0536066	0.423482	0.0529999	0.418638	0.0512736	2.92608	OID30585	no_MHC	UKB
249	rs11773620	7	100133266	ACHE	ENSG00000087085	depression_Als_noukb_included	C	1380	rs62482461	unconditioned	7.32527e-10	0.498862	7.24236e-10	0.493208	0.00793037	21.0345	OID30585	no_MHC	UKB
250	rs11773620	7	100133266	ACHE	ENSG00000087085	depression_Als_noukb_included	C	1380	rs62482549	unconditioned	1.794e-14	0.501644	1.77368e-14	0.495958	0.00239799	31.6517	OID30585	no_MHC	UKB
251	rs11773620	7	100133266	ACHE	ENSG00000087085	depression_Als_noukb_included	C	1399	rs6976053	unconditioned	4.53589e-79	0.502186	4.48472e-79	0.496519	0.00129588	180.392	OID30585	no_MHC	UKB
252	rs11773620	7	100133266	ACHE	ENSG00000087085	depression_Als_ukb_included	C	1593	unconditioned	unconditioned	0	0.0767452	0	0.923131	0.000123317	916.336	OID30585	no_MHC	UKB
253	rs11773620	7	100133266	ACHE	ENSG00000087085	depression_Als_ukb_included	C	1399	rs10085857	unconditioned	0.00331385	0.0466787	0.0398416	0.560857	0.349309	5.70964	OID30585	no_MHC	UKB
254	rs11773620	7	100133266	ACHE	ENSG00000087085	depression_Als_ukb_included	C	1399	rs10259847	unconditioned	0.00041999	0.0761768	0.00504943	0.915852	0.00250131	7.77528	OID30585	no_MHC	UKB
255	rs11773620	7	100133266	ACHE	ENSG00000087085	depression_Als_ukb_included	C	1401	rs112138417	unconditioned	0.000112867	0.076643	0.00135698	0.921459	0.000427907	9.0893	OID30585	no_MHC	UKB
256	rs11773620	7	100133266	ACHE	ENSG00000087085	depression_Als_ukb_included	C	1401	rs11505848	unconditioned	1.09743e-09	0.0766411	1.31942e-08	0.921439	0.00191938	20.6303	OID30585	no_MHC	UKB
257	rs11773620	7	100133266	ACHE	ENSG00000087085	depression_Als_ukb_included	C	1400	rs117747414	unconditioned	7.88535e-08	0.0767434	9.48036e-07	0.922666	0.000589268	16.3557	OID30585	no_MHC	UKB
258	rs11773620	7	100133266	ACHE	ENSG00000087085	depression_Als_ukb_included	C	1400	rs17228602	unconditioned	7.84274e-57	0.0767154	9.42913e-56	0.922329	0.000955182	129.188	OID30585	no_MHC	UKB
259	rs11773620	7	100133266	ACHE	ENSG00000087085	depression_Als_ukb_included	C	1400	rs184035857	unconditioned	7.55219e-05	0.0765376	0.000907982	0.920191	0.00228795	9.49109	OID30585	no_MHC	UKB
260	rs11773620	7	100133266	ACHE	ENSG00000087085	depression_Als_ukb_included	C	1401	rs3895793	unconditioned	0.00746067	0.0596768	0.0896978	0.717354	0.125811	4.89811	OID30585	no_MHC	UKB
261	rs11773620	7	100133266	ACHE	ENSG00000087085	depression_Als_ukb_included	C	1400	rs62482461	unconditioned	1.12711e-10	0.076757	1.35509e-09	0.92283	0.000413479	22.9062	OID30585	no_MHC	UKB
262	rs11773620	7	100133266	ACHE	ENSG00000087085	depression_Als_ukb_included	C	1400	rs62482549	unconditioned	2.74469e-15	0.0767477	3.29988e-14	0.922718	0.000534742	33.5291	OID30585	no_MHC	UKB
263	rs11773620	7	100133266	ACHE	ENSG00000087085	depression_Als_ukb_included	C	1419	rs6976053	unconditioned	6.93489e-80	0.0767787	8.33767e-79	0.923093	0.000127899	182.27	OID30585	no_MHC	UKB
264	rs11773620	7	100133266	ACHE	ENSG00000087085	schizophrenia	C	1603	unconditioned	unconditioned	0	0.053703	0	0.945225	0.00107175	916.694	OID30585	no_MHC	UKB
265	rs11773620	7	100133266	ACHE	ENSG00000087085	schizophrenia	C	1421	rs10085857	unconditioned	0.00354918	0.0502771	0.0621935	0.88102	0.00296006	5.64104	OID30585	no_MHC	UKB
266	rs11773620	7	100133266	ACHE	ENSG00000087085	schizophrenia	C	1421	rs10259847	unconditioned	0.000295631	0.0536257	0.00518045	0.939701	0.0011977	8.1264	OID30585	no_MHC	UKB
267	rs11773620	7	100133266	ACHE	ENSG00000087085	schizophrenia	C	1423	rs112138417	unconditioned	7.93416e-05	0.0538796	0.00139033	0.944154	0.000497081	9.44175	OID30585	no_MHC	UKB
268	rs11773620	7	100133266	ACHE	ENSG00000087085	schizophrenia	C	1423	rs11505848	unconditioned	7.72584e-10	0.0539575	1.35383e-08	0.945518	0.000524456	20.9813	OID30585	no_MHC	UKB
269	rs11773620	7	100133266	ACHE	ENSG00000087085	schizophrenia	C	1422	rs117747414	unconditioned	5.54024e-08	0.0539175	9.70837e-07	0.944815	0.00126655	16.7086	OID30585	no_MHC	UKB
270	rs11773620	7	100133266	ACHE	ENSG00000087085	schizophrenia	C	1422	rs17228602	unconditioned	5.51638e-57	0.0539397	9.66656e-56	0.945204	0.000856068	129.54	OID30585	no_MHC	UKB
271	rs11773620	7	100133266	ACHE	ENSG00000087085	schizophrenia	C	1422	rs184035857	unconditioned	5.31481e-05	0.0538613	0.000931334	0.943832	0.00132265	9.84243	OID30585	no_MHC	UKB
272	rs11773620	7	100133266	ACHE	ENSG00000087085	schizophrenia	C	1423	rs3895793	unconditioned	0.0059808	0.0478542	0.104804	0.838566	0.00279544	5.1192	OID30585	no_MHC	UKB
273	rs11773620	7	100133266	ACHE	ENSG00000087085	schizophrenia	C	1422	rs62482461	unconditioned	7.92161e-11	0.0539455	1.38813e-09	0.945306	0.000748018	23.2588	OID30585	no_MHC	UKB
274	rs11773620	7	100133266	ACHE	ENSG00000087085	schizophrenia	C	1422	rs62482549	unconditioned	1.92574e-15	0.0538495	3.37454e-14	0.943622	0.00252808	33.8835	OID30585	no_MHC	UKB
275	rs11773620	7	100133266	ACHE	ENSG00000087085	schizophrenia	C	1441	rs6976053	unconditioned	4.86827e-80	0.0538981	8.53125e-79	0.944521	0.00158129	182.624	OID30585	no_MHC	UKB
276	rs314328	7	100438291	ACHE	ENSG00000087085	anxiety_pgc_2026	C	2043	unconditioned	unconditioned	0	0.76423	0	0.209255	0.026515	914.04	OID30585	no_MHC	UKB
277	rs314328	7	100438291	ACHE	ENSG00000087085	anxiety_pgc_2026	C	1734	rs10085857	unconditioned	0.00839723	0.774809	0.00222377	0.205177	0.00939268	4.77985	OID30585	no_MHC	UKB
278	rs314328	7	100438291	ACHE	ENSG00000087085	anxiety_pgc_2026	C	1734	rs10259847	unconditioned	0.015961	0.766115	0.0042268	0.202873	0.0108245	4.13761	OID30585	no_MHC	UKB
279	rs314328	7	100438291	ACHE	ENSG00000087085	anxiety_pgc_2026	C	1734	rs112138417	unconditioned	0.00334933	0.781502	0.000886975	0.206951	0.00731022	5.699	OID30585	no_MHC	UKB
280	rs314328	7	100438291	ACHE	ENSG00000087085	anxiety_pgc_2026	C	1735	rs117747414	unconditioned	8.68505e-05	0.781869	2.30013e-05	0.207057	0.0109635	9.35132	OID30585	no_MHC	UKB
281	rs314328	7	100438291	ACHE	ENSG00000087085	anxiety_pgc_2026	C	1735	rs17228602	unconditioned	1.14709e-63	0.780134	3.03794e-64	0.206596	0.01327	144.926	OID30585	no_MHC	UKB
282	rs314328	7	100438291	ACHE	ENSG00000087085	anxiety_pgc_2026	C	1735	rs2227692	unconditioned	7.27009e-09	0.784872	1.92534e-09	0.207851	0.00727682	18.7395	OID30585	no_MHC	UKB
283	rs314328	7	100438291	ACHE	ENSG00000087085	anxiety_pgc_2026	C	1734	rs2410795	unconditioned	3.27869e-05	0.787027	8.68267e-06	0.208417	0.00451378	10.3255	OID30585	no_MHC	UKB
284	rs314328	7	100438291	ACHE	ENSG00000087085	anxiety_pgc_2026	C	1735	rs62482461	unconditioned	4.12689e-10	0.739279	1.09325e-10	0.195777	0.0649444	21.6083	OID30585	no_MHC	UKB
285	rs314328	7	100438291	ACHE	ENSG00000087085	anxiety_pgc_2026	C	1735	rs62482549	unconditioned	5.81509e-11	0.780784	1.54016e-11	0.206782	0.0124338	23.568	OID30585	no_MHC	UKB
286	rs314328	7	100438291	ACHE	ENSG00000087085	anxiety_pgc_2026	C	1752	rs6976053	unconditioned	5.25805e-97	0.768943	1.39618e-97	0.204152	0.0269057	221.691	OID30585	no_MHC	UKB
287	rs314328	7	100438291	ACHE	ENSG00000087085	bipolar	C	2042	unconditioned	unconditioned	0	0.197323	0	0.801474	0.00120305	915.395	OID30585	no_MHC	UKB
288	rs314328	7	100438291	ACHE	ENSG00000087085	bipolar	C	1794	rs10085857	unconditioned	0.00205435	0.189587	0.00827846	0.763947	0.0361331	6.1878	OID30585	no_MHC	UKB
289	rs314328	7	100438291	ACHE	ENSG00000087085	bipolar	C	1794	rs10259847	unconditioned	0.00400629	0.193031	0.0161443	0.777854	0.00896433	5.51989	OID30585	no_MHC	UKB
290	rs314328	7	100438291	ACHE	ENSG00000087085	bipolar	C	1794	rs112138417	unconditioned	0.000838059	0.195649	0.00337715	0.7884	0.0117364	7.08442	OID30585	no_MHC	UKB
291	rs314328	7	100438291	ACHE	ENSG00000087085	bipolar	C	1795	rs117747414	unconditioned	2.20041e-05	0.198115	8.86711e-05	0.798349	0.00342535	10.7243	OID30585	no_MHC	UKB
292	rs314328	7	100438291	ACHE	ENSG00000087085	bipolar	C	1795	rs17228602	unconditioned	2.89749e-64	0.19777	1.16762e-63	0.79696	0.00527034	146.302	OID30585	no_MHC	UKB
293	rs314328	7	100438291	ACHE	ENSG00000087085	bipolar	C	1795	rs2227692	unconditioned	1.83752e-09	0.198335	7.40475e-09	0.799239	0.00242577	20.1148	OID30585	no_MHC	UKB
294	rs314328	7	100438291	ACHE	ENSG00000087085	bipolar	C	1794	rs2410795	unconditioned	8.27223e-06	0.198493	3.33349e-05	0.799873	0.00159188	11.7026	OID30585	no_MHC	UKB
295	rs314328	7	100438291	ACHE	ENSG00000087085	bipolar	C	1795	rs62482461	unconditioned	1.10187e-10	0.197436	4.44029e-10	0.795612	0.00695206	22.9288	OID30585	no_MHC	UKB
296	rs314328	7	100438291	ACHE	ENSG00000087085	bipolar	C	1795	rs62482549	unconditioned	1.47784e-11	0.198376	5.95531e-11	0.799404	0.00221979	24.9379	OID30585	no_MHC	UKB
297	rs314328	7	100438291	ACHE	ENSG00000087085	bipolar	C	1814	rs6976053	unconditioned	1.35556e-97	0.198559	5.46278e-97	0.800173	0.00126859	223.047	OID30585	no_MHC	UKB
298	rs314328	7	100438291	ACHE	ENSG00000087085	bipolar_noukb	C	2036	unconditioned	unconditioned	0	0.183476	0	0.815397	0.00112738	915.468	OID30585	no_MHC	UKB
299	rs314328	7	100438291	ACHE	ENSG00000087085	bipolar_noukb	C	1786	rs10085857	unconditioned	0.0019122	0.176467	0.00844484	0.779299	0.0338764	6.2595	OID30585	no_MHC	UKB
300	rs314328	7	100438291	ACHE	ENSG00000087085	bipolar_noukb	C	1786	rs10259847	unconditioned	0.00373081	0.179755	0.0164764	0.793848	0.00618995	5.59113	OID30585	no_MHC	UKB
301	rs314328	7	100438291	ACHE	ENSG00000087085	bipolar_noukb	C	1786	rs112138417	unconditioned	0.000781438	0.182429	0.00345107	0.805654	0.00768423	7.15437	OID30585	no_MHC	UKB
302	rs314328	7	100438291	ACHE	ENSG00000087085	bipolar_noukb	C	1787	rs117747414	unconditioned	2.04364e-05	0.184	9.02539e-05	0.812601	0.00328827	10.7982	OID30585	no_MHC	UKB
303	rs314328	7	100438291	ACHE	ENSG00000087085	bipolar_noukb	C	1787	rs17228602	unconditioned	2.69136e-64	0.183706	1.18859e-63	0.811301	0.00499289	146.375	OID30585	no_MHC	UKB
304	rs314328	7	100438291	ACHE	ENSG00000087085	bipolar_noukb	C	1787	rs2227692	unconditioned	1.70699e-09	0.184245	7.53859e-09	0.813683	0.00207157	20.1885	OID30585	no_MHC	UKB
305	rs314328	7	100438291	ACHE	ENSG00000087085	bipolar_noukb	C	1786	rs2410795	unconditioned	7.68207e-06	0.184332	3.39264e-05	0.814063	0.00156364	11.7766	OID30585	no_MHC	UKB
306	rs314328	7	100438291	ACHE	ENSG00000087085	bipolar_noukb	C	1787	rs62482461	unconditioned	1.02366e-10	0.183422	4.52084e-10	0.810048	0.00653	23.0025	OID30585	no_MHC	UKB
307	rs314328	7	100438291	ACHE	ENSG00000087085	bipolar_noukb	C	1787	rs62482549	unconditioned	1.37263e-11	0.184253	6.06196e-11	0.813719	0.00202776	25.0117	OID30585	no_MHC	UKB
308	rs314328	7	100438291	ACHE	ENSG00000087085	bipolar_noukb	C	1806	rs6976053	unconditioned	1.25892e-97	0.184403	5.55998e-97	0.814411	0.00118639	223.121	OID30585	no_MHC	UKB
309	rs314328	7	100438291	ACHE	ENSG00000087085	depression_Als_noukb_included	C	2041	unconditioned	unconditioned	0	0.214728	0	0.784692	0.000579744	915.31	OID30585	no_MHC	UKB
310	rs314328	7	100438291	ACHE	ENSG00000087085	depression_Als_noukb_included	C	1746	rs10085857	unconditioned	0.00215432	0.197797	0.00785696	0.72131	0.0708818	6.14028	OID30585	no_MHC	UKB
311	rs314328	7	100438291	ACHE	ENSG00000087085	depression_Als_noukb_included	C	1746	rs10259847	unconditioned	0.00434141	0.208862	0.0158334	0.761727	0.00923624	5.43956	OID30585	no_MHC	UKB
312	rs314328	7	100438291	ACHE	ENSG00000087085	depression_Als_noukb_included	C	1746	rs112138417	unconditioned	0.000916606	0.213974	0.00334293	0.780377	0.00138931	6.99483	OID30585	no_MHC	UKB
313	rs314328	7	100438291	ACHE	ENSG00000087085	depression_Als_noukb_included	C	1747	rs117747414	unconditioned	2.43795e-05	0.214786	8.8914e-05	0.783343	0.00175731	10.6218	OID30585	no_MHC	UKB
314	rs314328	7	100438291	ACHE	ENSG00000087085	depression_Als_noukb_included	C	1747	rs17228602	unconditioned	3.14627e-64	0.214755	1.14747e-63	0.783229	0.0020156	146.219	OID30585	no_MHC	UKB
315	rs314328	7	100438291	ACHE	ENSG00000087085	depression_Als_noukb_included	C	1747	rs2227692	unconditioned	1.98884e-09	0.214668	7.25348e-09	0.78291	0.00242201	20.0357	OID30585	no_MHC	UKB
316	rs314328	7	100438291	ACHE	ENSG00000087085	depression_Als_noukb_included	C	1746	rs2410795	unconditioned	8.95532e-06	0.214882	3.26607e-05	0.783692	0.00138442	11.6233	OID30585	no_MHC	UKB
317	rs314328	7	100438291	ACHE	ENSG00000087085	depression_Als_noukb_included	C	1747	rs62482461	unconditioned	1.19686e-10	0.214455	4.36505e-10	0.782135	0.00340918	22.8462	OID30585	no_MHC	UKB
318	rs314328	7	100438291	ACHE	ENSG00000087085	depression_Als_noukb_included	C	1747	rs62482549	unconditioned	1.60161e-11	0.214991	5.8412e-11	0.784087	0.000922577	24.8574	OID30585	no_MHC	UKB
319	rs314328	7	100438291	ACHE	ENSG00000087085	depression_Als_noukb_included	C	1766	rs6976053	unconditioned	1.46822e-97	0.215062	5.3548e-97	0.784359	0.000579012	222.967	OID30585	no_MHC	UKB
320	rs314328	7	100438291	ACHE	ENSG00000087085	depression_Als_ukb_included	C	2103	unconditioned	unconditioned	0	0.0743445	0	0.925536	0.00011946	916.37	OID30585	no_MHC	UKB
321	rs314328	7	100438291	ACHE	ENSG00000087085	depression_Als_ukb_included	C	1759	rs10085857	unconditioned	0.000542649	0.0500576	0.00675079	0.622418	0.320231	7.51905	OID30585	no_MHC	UKB
322	rs314328	7	100438291	ACHE	ENSG00000087085	depression_Als_ukb_included	C	1759	rs10259847	unconditioned	0.0014689	0.0706993	0.0182737	0.8795	0.030058	6.52324	OID30585	no_MHC	UKB
323	rs314328	7	100438291	ACHE	ENSG00000087085	depression_Als_ukb_included	C	1759	rs112138417	unconditioned	0.000317089	0.0740063	0.00394473	0.92067	0.00106166	8.05633	OID30585	no_MHC	UKB
324	rs314328	7	100438291	ACHE	ENSG00000087085	depression_Als_ukb_included	C	1760	rs117747414	unconditioned	8.25504e-06	0.0743241	0.000102696	0.924624	0.000941482	11.7047	OID30585	no_MHC	UKB
325	rs314328	7	100438291	ACHE	ENSG00000087085	depression_Als_ukb_included	C	1760	rs17228602	unconditioned	1.08911e-64	0.0743335	1.3549e-63	0.924741	0.000925525	147.28	OID30585	no_MHC	UKB
326	rs314328	7	100438291	ACHE	ENSG00000087085	depression_Als_ukb_included	C	1760	rs2227692	unconditioned	6.89137e-10	0.0743831	8.57317e-09	0.925358	0.000258838	21.0956	OID30585	no_MHC	UKB
327	rs314328	7	100438291	ACHE	ENSG00000087085	depression_Als_ukb_included	C	1759	rs2410795	unconditioned	3.411e-06	0.0742689	4.24344e-05	0.923936	0.00174922	12.5885	OID30585	no_MHC	UKB
328	rs314328	7	100438291	ACHE	ENSG00000087085	depression_Als_ukb_included	C	1760	rs62482461	unconditioned	4.15069e-11	0.0743725	5.16364e-10	0.925227	0.000400636	23.9052	OID30585	no_MHC	UKB
329	rs314328	7	100438291	ACHE	ENSG00000087085	depression_Als_ukb_included	C	1760	rs62482549	unconditioned	5.54001e-12	0.0743658	6.89202e-11	0.925143	0.000491156	25.919	OID30585	no_MHC	UKB
330	rs314328	7	100438291	ACHE	ENSG00000087085	depression_Als_ukb_included	C	1779	rs6976053	unconditioned	5.07881e-98	0.0743932	6.31828e-97	0.925486	0.000120406	224.028	OID30585	no_MHC	UKB
331	rs314328	7	100438291	ACHE	ENSG00000087085	schizophrenia	C	2094	unconditioned	unconditioned	0	0.0534951	0	0.945437	0.0010676	916.7	OID30585	no_MHC	UKB
332	rs314328	7	100438291	ACHE	ENSG00000087085	schizophrenia	C	1796	rs10085857	unconditioned	0.000575008	0.0530661	0.0101131	0.933311	0.00293513	7.46113	OID30585	no_MHC	UKB
333	rs314328	7	100438291	ACHE	ENSG00000087085	schizophrenia	C	1796	rs10259847	unconditioned	0.00108654	0.0523519	0.0191098	0.920746	0.00670571	6.82476	OID30585	no_MHC	UKB
334	rs314328	7	100438291	ACHE	ENSG00000087085	schizophrenia	C	1796	rs112138417	unconditioned	0.000228929	0.0534454	0.00402635	0.939981	0.0023181	8.3821	OID30585	no_MHC	UKB
335	rs314328	7	100438291	ACHE	ENSG00000087085	schizophrenia	C	1797	rs117747414	unconditioned	5.96788e-06	0.0537317	0.000104962	0.945021	0.00113675	12.0291	OID30585	no_MHC	UKB
336	rs314328	7	100438291	ACHE	ENSG00000087085	schizophrenia	C	1797	rs17228602	unconditioned	7.87646e-65	0.053753	1.38529e-63	0.945394	0.000853105	147.604	OID30585	no_MHC	UKB
337	rs314328	7	100438291	ACHE	ENSG00000087085	schizophrenia	C	1797	rs2227692	unconditioned	4.94766e-10	0.0534036	8.70188e-09	0.93925	0.00734652	21.4269	OID30585	no_MHC	UKB
338	rs314328	7	100438291	ACHE	ENSG00000087085	schizophrenia	C	1796	rs2410795	unconditioned	2.24279e-06	0.0537757	3.94455e-05	0.945793	0.000389639	13.0078	OID30585	no_MHC	UKB
339	rs314328	7	100438291	ACHE	ENSG00000087085	schizophrenia	C	1797	rs62482461	unconditioned	3.00027e-11	0.0537588	5.2768e-10	0.945496	0.000745429	24.2297	OID30585	no_MHC	UKB
340	rs314328	7	100438291	ACHE	ENSG00000087085	schizophrenia	C	1797	rs62482549	unconditioned	4.00017e-12	0.0536966	7.03541e-11	0.9444	0.00190303	26.2447	OID30585	no_MHC	UKB
341	rs314328	7	100438291	ACHE	ENSG00000087085	schizophrenia	C	1816	rs6976053	unconditioned	3.66833e-98	0.0537323	6.45208e-97	0.945075	0.00119234	224.354	OID30585	no_MHC	UKB
342	rs62483660	7	100531662	ACHE	ENSG00000087085	anxiety_pgc_2026	C	2364	unconditioned	unconditioned	0	0.772741	0	0.200449	0.0268103	914.029	OID30585	no_MHC	UKB
343	rs62483660	7	100531662	ACHE	ENSG00000087085	anxiety_pgc_2026	C	2039	rs10085857	unconditioned	0.00892149	0.783414	0.002233	0.196075	0.00935685	4.71929	OID30585	no_MHC	UKB
344	rs62483660	7	100531662	ACHE	ENSG00000087085	anxiety_pgc_2026	C	2039	rs10259847	unconditioned	0.0193485	0.771945	0.00484283	0.193203	0.0106604	3.94514	OID30585	no_MHC	UKB
345	rs62483660	7	100531662	ACHE	ENSG00000087085	anxiety_pgc_2026	C	2039	rs112138417	unconditioned	0.00341452	0.790572	0.000854636	0.197869	0.00728993	5.67972	OID30585	no_MHC	UKB
346	rs62483660	7	100531662	ACHE	ENSG00000087085	anxiety_pgc_2026	C	2040	rs117747414	unconditioned	8.68292e-05	0.790844	2.17343e-05	0.197946	0.0111018	9.35157	OID30585	no_MHC	UKB
347	rs62483660	7	100531662	ACHE	ENSG00000087085	anxiety_pgc_2026	C	2040	rs17228602	unconditioned	1.19755e-63	0.789076	2.9976e-64	0.197502	0.0134221	144.883	OID30585	no_MHC	UKB
348	rs62483660	7	100531662	ACHE	ENSG00000087085	anxiety_pgc_2026	C	2040	rs2227692	unconditioned	7.38209e-09	0.793924	1.84777e-09	0.198715	0.00736074	18.7242	OID30585	no_MHC	UKB
349	rs62483660	7	100531662	ACHE	ENSG00000087085	anxiety_pgc_2026	C	2039	rs2410795	unconditioned	3.34478e-05	0.79613	8.3718e-06	0.199263	0.00456544	10.3055	OID30585	no_MHC	UKB
350	rs62483660	7	100531662	ACHE	ENSG00000087085	anxiety_pgc_2026	C	2040	rs62482461	unconditioned	4.16672e-10	0.747304	1.04327e-10	0.187046	0.0656495	21.5987	OID30585	no_MHC	UKB
351	rs62483660	7	100531662	ACHE	ENSG00000087085	anxiety_pgc_2026	C	2040	rs62482549	unconditioned	5.85801e-11	0.789927	1.46643e-11	0.197729	0.0123446	23.5606	OID30585	no_MHC	UKB
352	rs62483660	7	100531662	ACHE	ENSG00000087085	anxiety_pgc_2026	C	2057	rs6976053	unconditioned	5.97007e-97	0.777627	1.49852e-97	0.195161	0.027212	221.564	OID30585	no_MHC	UKB
353	rs62483660	7	100531662	ACHE	ENSG00000087085	bipolar	C	2382	unconditioned	unconditioned	0	0.195728	0	0.803079	0.00119333	915.403	OID30585	no_MHC	UKB
354	rs62483660	7	100531662	ACHE	ENSG00000087085	bipolar	C	2115	rs10085857	unconditioned	0.00213948	0.187997	0.00869775	0.764236	0.0369296	6.14719	OID30585	no_MHC	UKB
355	rs62483660	7	100531662	ACHE	ENSG00000087085	bipolar	C	2115	rs10259847	unconditioned	0.00476347	0.190934	0.0193652	0.776205	0.00873192	5.34678	OID30585	no_MHC	UKB
356	rs62483660	7	100531662	ACHE	ENSG00000087085	bipolar	C	2115	rs112138417	unconditioned	0.000838495	0.194268	0.00340878	0.789756	0.0117283	7.0839	OID30585	no_MHC	UKB
357	rs62483660	7	100531662	ACHE	ENSG00000087085	bipolar	C	2116	rs117747414	unconditioned	2.15971e-05	0.196726	8.78004e-05	0.799761	0.00340309	10.743	OID30585	no_MHC	UKB
358	rs62483660	7	100531662	ACHE	ENSG00000087085	bipolar	C	2116	rs17228602	unconditioned	2.97212e-64	0.196386	1.20828e-63	0.79838	0.00523347	146.276	OID30585	no_MHC	UKB
359	rs62483660	7	100531662	ACHE	ENSG00000087085	bipolar	C	2116	rs2227692	unconditioned	1.83153e-09	0.196944	7.44586e-09	0.800647	0.00240876	20.1181	OID30585	no_MHC	UKB
360	rs62483660	7	100531662	ACHE	ENSG00000087085	bipolar	C	2115	rs2410795	unconditioned	8.2832e-06	0.1971	3.36741e-05	0.801279	0.0015796	11.7013	OID30585	no_MHC	UKB
361	rs62483660	7	100531662	ACHE	ENSG00000087085	bipolar	C	2116	rs62482461	unconditioned	1.09293e-10	0.196057	4.44321e-10	0.79704	0.00690351	22.937	OID30585	no_MHC	UKB
362	rs62483660	7	100531662	ACHE	ENSG00000087085	bipolar	C	2116	rs62482549	unconditioned	1.46113e-11	0.196988	5.94004e-11	0.800827	0.00218481	24.9492	OID30585	no_MHC	UKB
363	rs62483660	7	100531662	ACHE	ENSG00000087085	bipolar	C	2135	rs6976053	unconditioned	1.51127e-97	0.197164	6.14411e-97	0.801575	0.00126118	222.938	OID30585	no_MHC	UKB
364	rs62483660	7	100531662	ACHE	ENSG00000087085	bipolar_noukb	C	2376	unconditioned	unconditioned	0	0.182818	0	0.816059	0.00112334	915.471	OID30585	no_MHC	UKB
365	rs62483660	7	100531662	ACHE	ENSG00000087085	bipolar_noukb	C	2108	rs10085857	unconditioned	0.00199847	0.175605	0.00886104	0.778583	0.0349529	6.21537	OID30585	no_MHC	UKB
366	rs62483660	7	100531662	ACHE	ENSG00000087085	bipolar_noukb	C	2108	rs10259847	unconditioned	0.00445085	0.1784	0.0197347	0.791004	0.00641065	5.41466	OID30585	no_MHC	UKB
367	rs62483660	7	100531662	ACHE	ENSG00000087085	bipolar_noukb	C	2108	rs112138417	unconditioned	0.000784784	0.181823	0.00347967	0.806179	0.00773375	7.1501	OID30585	no_MHC	UKB
368	rs62483660	7	100531662	ACHE	ENSG00000087085	bipolar_noukb	C	2109	rs117747414	unconditioned	2.01348e-05	0.183406	8.92762e-05	0.813205	0.00327963	10.8131	OID30585	no_MHC	UKB
369	rs62483660	7	100531662	ACHE	ENSG00000087085	bipolar_noukb	C	2109	rs17228602	unconditioned	2.77119e-64	0.183113	1.22873e-63	0.81191	0.00497678	146.346	OID30585	no_MHC	UKB
370	rs62483660	7	100531662	ACHE	ENSG00000087085	bipolar_noukb	C	2109	rs2227692	unconditioned	1.7079e-09	0.183649	7.5727e-09	0.814286	0.00206487	20.188	OID30585	no_MHC	UKB
371	rs62483660	7	100531662	ACHE	ENSG00000087085	bipolar_noukb	C	2108	rs2410795	unconditioned	7.72156e-06	0.183735	3.42368e-05	0.814665	0.00155839	11.7715	OID30585	no_MHC	UKB
372	rs62483660	7	100531662	ACHE	ENSG00000087085	bipolar_noukb	C	2109	rs62482461	unconditioned	1.01921e-10	0.182831	4.51912e-10	0.81066	0.00650897	23.0068	OID30585	no_MHC	UKB
373	rs62483660	7	100531662	ACHE	ENSG00000087085	bipolar_noukb	C	2109	rs62482549	unconditioned	1.36228e-11	0.18366	6.04024e-11	0.814335	0.00200444	25.0193	OID30585	no_MHC	UKB
374	rs62483660	7	100531662	ACHE	ENSG00000087085	bipolar_noukb	C	2128	rs6976053	unconditioned	1.40888e-97	0.183806	6.24709e-97	0.81501	0.00118394	223.008	OID30585	no_MHC	UKB
375	rs62483660	7	100531662	ACHE	ENSG00000087085	depression_Als_noukb_included	C	2345	unconditioned	unconditioned	0	0.214617	0	0.784804	0.000579443	915.31	OID30585	no_MHC	UKB
376	rs62483660	7	100531662	ACHE	ENSG00000087085	depression_Als_noukb_included	C	2036	rs10085857	unconditioned	0.00225487	0.197058	0.00822796	0.718986	0.0734735	6.09466	OID30585	no_MHC	UKB
377	rs62483660	7	100531662	ACHE	ENSG00000087085	depression_Als_noukb_included	C	2036	rs10259847	unconditioned	0.00519282	0.207718	0.0189485	0.757947	0.0101934	5.26048	OID30585	no_MHC	UKB
378	rs62483660	7	100531662	ACHE	ENSG00000087085	depression_Als_noukb_included	C	2036	rs112138417	unconditioned	0.000923321	0.213893	0.00336918	0.780489	0.00132563	6.98753	OID30585	no_MHC	UKB
379	rs62483660	7	100531662	ACHE	ENSG00000087085	depression_Als_noukb_included	C	2037	rs117747414	unconditioned	2.40902e-05	0.214699	8.7905e-05	0.783432	0.00175694	10.6337	OID30585	no_MHC	UKB
380	rs62483660	7	100531662	ACHE	ENSG00000087085	depression_Als_noukb_included	C	2037	rs17228602	unconditioned	3.2488e-64	0.214668	1.18548e-63	0.783318	0.00201478	146.187	OID30585	no_MHC	UKB
381	rs62483660	7	100531662	ACHE	ENSG00000087085	depression_Als_noukb_included	C	2037	rs2227692	unconditioned	1.99555e-09	0.21458	7.28173e-09	0.782999	0.00242102	20.0323	OID30585	no_MHC	UKB
382	rs62483660	7	100531662	ACHE	ENSG00000087085	depression_Als_noukb_included	C	2036	rs2410795	unconditioned	9.02688e-06	0.214795	3.29389e-05	0.783779	0.00138434	11.6153	OID30585	no_MHC	UKB
383	rs62483660	7	100531662	ACHE	ENSG00000087085	depression_Als_noukb_included	C	2037	rs62482461	unconditioned	1.19501e-10	0.214368	4.3606e-10	0.782224	0.0034078	22.8477	OID30585	no_MHC	UKB
384	rs62483660	7	100531662	ACHE	ENSG00000087085	depression_Als_noukb_included	C	2037	rs62482549	unconditioned	1.594e-11	0.214902	5.81648e-11	0.784171	0.000927424	24.8622	OID30585	no_MHC	UKB
385	rs62483660	7	100531662	ACHE	ENSG00000087085	depression_Als_noukb_included	C	2056	rs6976053	unconditioned	1.64778e-97	0.214974	6.01281e-97	0.784447	0.000578832	222.851	OID30585	no_MHC	UKB
386	rs62483660	7	100531662	ACHE	ENSG00000087085	depression_Als_ukb_included	C	2443	unconditioned	unconditioned	0	0.0743267	0	0.925554	0.000119431	916.37	OID30585	no_MHC	UKB
387	rs62483660	7	100531662	ACHE	ENSG00000087085	depression_Als_ukb_included	C	2082	rs10085857	unconditioned	0.00056192	0.0493539	0.0069922	0.613801	0.329291	7.48415	OID30585	no_MHC	UKB
388	rs62483660	7	100531662	ACHE	ENSG00000087085	depression_Als_ukb_included	C	2082	rs10259847	unconditioned	0.00174866	0.0700011	0.0217593	0.871017	0.0354743	6.34891	OID30585	no_MHC	UKB
389	rs62483660	7	100531662	ACHE	ENSG00000087085	depression_Als_ukb_included	C	2082	rs112138417	unconditioned	0.000319432	0.0739879	0.00397482	0.920661	0.00105724	8.04897	OID30585	no_MHC	UKB
390	rs62483660	7	100531662	ACHE	ENSG00000087085	depression_Als_ukb_included	C	2083	rs117747414	unconditioned	8.15779e-06	0.0743083	0.000101511	0.924648	0.000934111	11.7165	OID30585	no_MHC	UKB
391	rs62483660	7	100531662	ACHE	ENSG00000087085	depression_Als_ukb_included	C	2083	rs17228602	unconditioned	1.12472e-64	0.074317	1.39953e-63	0.924758	0.000925321	147.248	OID30585	no_MHC	UKB
392	rs62483660	7	100531662	ACHE	ENSG00000087085	depression_Als_ukb_included	C	2083	rs2227692	unconditioned	6.91592e-10	0.0743666	8.60577e-09	0.925375	0.000258781	21.092	OID30585	no_MHC	UKB
393	rs62483660	7	100531662	ACHE	ENSG00000087085	depression_Als_ukb_included	C	2082	rs2410795	unconditioned	3.4385e-06	0.0742524	4.27867e-05	0.923951	0.00175054	12.5805	OID30585	no_MHC	UKB
394	rs62483660	7	100531662	ACHE	ENSG00000087085	depression_Als_ukb_included	C	2083	rs62482461	unconditioned	4.14504e-11	0.0743561	5.15785e-10	0.925243	0.000400547	23.9065	OID30585	no_MHC	UKB
395	rs62483660	7	100531662	ACHE	ENSG00000087085	depression_Als_ukb_included	C	2083	rs62482549	unconditioned	5.51478e-12	0.0743493	6.86227e-11	0.925159	0.000492076	25.9236	OID30585	no_MHC	UKB
396	rs62483660	7	100531662	ACHE	ENSG00000087085	depression_Als_ukb_included	C	2102	rs6976053	unconditioned	5.70098e-98	0.0743767	7.09399e-97	0.925503	0.000120394	223.913	OID30585	no_MHC	UKB
397	rs62483660	7	100531662	ACHE	ENSG00000087085	schizophrenia	C	2433	unconditioned	unconditioned	0	0.0534215	0	0.945512	0.00106613	916.701	OID30585	no_MHC	UKB
398	rs62483660	7	100531662	ACHE	ENSG00000087085	schizophrenia	C	2116	rs10085857	unconditioned	0.000602702	0.0529606	0.0106162	0.932863	0.00295699	7.41409	OID30585	no_MHC	UKB
399	rs62483660	7	100531662	ACHE	ENSG00000087085	schizophrenia	C	2116	rs10259847	unconditioned	0.00129775	0.0520181	0.0228589	0.916257	0.00756792	6.64713	OID30585	no_MHC	UKB
400	rs62483660	7	100531662	ACHE	ENSG00000087085	schizophrenia	C	2116	rs112138417	unconditioned	0.000230345	0.0533684	0.00405737	0.940048	0.00229601	8.37593	OID30585	no_MHC	UKB
401	rs62483660	7	100531662	ACHE	ENSG00000087085	schizophrenia	C	2117	rs117747414	unconditioned	5.89042e-06	0.0536551	0.000103756	0.945099	0.00113618	12.0422	OID30585	no_MHC	UKB
402	rs62483660	7	100531662	ACHE	ENSG00000087085	schizophrenia	C	2117	rs17228602	unconditioned	8.12439e-65	0.0536763	1.43106e-63	0.945472	0.000851888	147.573	OID30585	no_MHC	UKB
403	rs62483660	7	100531662	ACHE	ENSG00000087085	schizophrenia	C	2117	rs2227692	unconditioned	4.95934e-10	0.0533279	8.73561e-09	0.939336	0.00733611	21.4246	OID30585	no_MHC	UKB
404	rs62483660	7	100531662	ACHE	ENSG00000087085	schizophrenia	C	2116	rs2410795	unconditioned	2.25842e-06	0.0536989	3.97805e-05	0.94587	0.000388842	13.0008	OID30585	no_MHC	UKB
405	rs62483660	7	100531662	ACHE	ENSG00000087085	schizophrenia	C	2117	rs62482461	unconditioned	2.99258e-11	0.053682	5.27123e-10	0.945574	0.000744364	24.2323	OID30585	no_MHC	UKB
406	rs62483660	7	100531662	ACHE	ENSG00000087085	schizophrenia	C	2117	rs62482549	unconditioned	3.97705e-12	0.0536186	7.00531e-11	0.944455	0.00192661	26.2505	OID30585	no_MHC	UKB
407	rs62483660	7	100531662	ACHE	ENSG00000087085	schizophrenia	C	2136	rs6976053	unconditioned	4.11274e-98	0.0536556	7.24467e-97	0.945152	0.00119283	224.239	OID30585	no_MHC	UKB
408	rs10852766	17	73951864	ACOX1	ENSG00000161533	anxiety_pgc_2026	C	2552	unconditioned	unconditioned	6.02575e-17	0.260752	1.70673e-16	0.738552	0.000695898	37.3479	OID20124	no_MHC	UKB
409	rs10852766	17	73951864	ACOX1	ENSG00000161533	anxiety_pgc_2026	C	2158	rs10852766	unconditioned	1.54136e-14	0.882562	2.01009e-15	0.115093	0.00234496	31.8035	OID20124	no_MHC	UKB
410	rs10852766	17	73951864	ACOX1	ENSG00000161533	anxiety_pgc_2026	C	2149	rs2290768	unconditioned	1.58346e-16	0.880897	2.06496e-17	0.114872	0.00423047	36.3818	OID20124	no_MHC	UKB
411	rs10852766	17	73951864	ACOX1	ENSG00000161533	anxiety_pgc_2026	C	2156	rs55868394	unconditioned	8.92945e-08	0.874041	1.16695e-08	0.114213	0.0117463	16.2313	OID20124	no_MHC	UKB
412	rs10852766	17	73951864	ACOX1	ENSG00000161533	anxiety_pgc_2026	C	2146	rs79120131	unconditioned	5.65805e-19	0.86888	7.38436e-20	0.11338	0.0177398	42.016	OID20124	no_MHC	UKB
413	rs10852766	17	73951864	ACOX1	ENSG00000161533	anxiety_pgc_2026	C	2145	rs9897770	unconditioned	0.821921	0.0602677	0.107233	0.00786016	0.00271847	0.196111	OID20124	no_MHC	UKB
414	rs10852766	17	73951864	ACOX1	ENSG00000161533	bipolar	C	2635	unconditioned	unconditioned	1.82933e-16	0.838888	3.42192e-17	0.156917	0.00419462	36.2374	OID20124	no_MHC	UKB
415	rs10852766	17	73951864	ACOX1	ENSG00000161533	bipolar	C	2197	rs10852766	unconditioned	1.43137e-14	0.859745	2.26332e-15	0.13594	0.00431418	31.8776	OID20124	no_MHC	UKB
416	rs10852766	17	73951864	ACOX1	ENSG00000161533	bipolar	C	2187	rs2290768	unconditioned	1.52987e-16	0.851095	2.41909e-17	0.134564	0.0143408	36.4162	OID20124	no_MHC	UKB
417	rs10852766	17	73951864	ACOX1	ENSG00000161533	bipolar	C	2194	rs55868394	unconditioned	8.48831e-08	0.830766	1.34697e-08	0.131793	0.0374406	16.282	OID20124	no_MHC	UKB
418	rs10852766	17	73951864	ACOX1	ENSG00000161533	bipolar	C	2184	rs79120131	unconditioned	5.27165e-19	0.809934	8.34536e-20	0.128156	0.0619097	42.0868	OID20124	no_MHC	UKB
419	rs10852766	17	73951864	ACOX1	ENSG00000161533	bipolar	C	2183	rs9897770	unconditioned	0.791272	0.0589689	0.125152	0.00931153	0.0152953	0.234113	OID20124	no_MHC	UKB
420	rs10852766	17	73951864	ACOX1	ENSG00000161533	bipolar_noukb	C	2635	unconditioned	unconditioned	1.7968e-16	0.823951	3.74741e-17	0.171839	0.00420927	36.2554	OID20124	no_MHC	UKB
421	rs10852766	17	73951864	ACOX1	ENSG00000161533	bipolar_noukb	C	2197	rs10852766	unconditioned	1.40647e-14	0.844824	2.51124e-15	0.150838	0.00433763	31.8951	OID20124	no_MHC	UKB
422	rs10852766	17	73951864	ACOX1	ENSG00000161533	bipolar_noukb	C	2187	rs2290768	unconditioned	1.50609e-16	0.837862	2.68907e-17	0.149585	0.0125531	36.4318	OID20124	no_MHC	UKB
423	rs10852766	17	73951864	ACOX1	ENSG00000161533	bipolar_noukb	C	2194	rs55868394	unconditioned	8.32184e-08	0.814503	1.49095e-08	0.145888	0.039609	16.3018	OID20124	no_MHC	UKB
424	rs10852766	17	73951864	ACOX1	ENSG00000161533	bipolar_noukb	C	2184	rs79120131	unconditioned	5.33027e-19	0.818813	9.52588e-20	0.146298	0.0348891	42.0757	OID20124	no_MHC	UKB
425	rs10852766	17	73951864	ACOX1	ENSG00000161533	bipolar_noukb	C	2183	rs9897770	unconditioned	0.780061	0.0581131	0.139321	0.010367	0.0121378	0.248383	OID20124	no_MHC	UKB
426	rs10852766	17	73951864	ACOX1	ENSG00000161533	depression_Als_noukb_included	C	2516	unconditioned	unconditioned	2.1028e-16	0.964363	7.0015e-18	0.0321059	0.00353128	36.0981	OID20124	no_MHC	UKB
427	rs10852766	17	73951864	ACOX1	ENSG00000161533	depression_Als_noukb_included	C	2179	rs10852766	unconditioned	1.61481e-14	0.969975	4.42489e-16	0.0265757	0.00344885	31.757	OID20124	no_MHC	UKB
428	rs10852766	17	73951864	ACOX1	ENSG00000161533	depression_Als_noukb_included	C	2169	rs2290768	unconditioned	1.74035e-16	0.968182	4.76589e-18	0.0265081	0.00530957	36.2873	OID20124	no_MHC	UKB
429	rs10852766	17	73951864	ACOX1	ENSG00000161533	depression_Als_noukb_included	C	2176	rs55868394	unconditioned	9.892e-08	0.968191	2.71439e-09	0.0265622	0.00524635	16.129	OID20124	no_MHC	UKB
430	rs10852766	17	73951864	ACOX1	ENSG00000161533	depression_Als_noukb_included	C	2165	rs79120131	unconditioned	4.22019e-17	0.95586	1.15533e-18	0.0261499	0.0179902	37.7041	OID20124	no_MHC	UKB
431	rs10852766	17	73951864	ACOX1	ENSG00000161533	depression_Als_noukb_included	C	2166	rs9897770	unconditioned	0.000342195	0.969694	9.3691e-06	0.0265462	0.00340783	7.98013	OID20124	no_MHC	UKB
432	rs10852766	17	73951864	ACOX1	ENSG00000161533	depression_Als_ukb_included	C	2629	unconditioned	unconditioned	2.08376e-16	0.955752	9.2724e-18	0.0425278	0.00172034	36.1072	OID20124	no_MHC	UKB
433	rs10852766	17	73951864	ACOX1	ENSG00000161533	depression_Als_ukb_included	C	2183	rs10852766	unconditioned	1.60335e-14	0.963086	5.85831e-16	0.0351874	0.00172699	31.7641	OID20124	no_MHC	UKB
434	rs10852766	17	73951864	ACOX1	ENSG00000161533	depression_Als_ukb_included	C	2173	rs2290768	unconditioned	1.72876e-16	0.961737	6.316e-18	0.0351338	0.00312881	36.294	OID20124	no_MHC	UKB
435	rs10852766	17	73951864	ACOX1	ENSG00000161533	depression_Als_ukb_included	C	2180	rs55868394	unconditioned	9.70833e-08	0.950208	3.57099e-09	0.0349364	0.0148556	16.1477	OID20124	no_MHC	UKB
436	rs10852766	17	73951864	ACOX1	ENSG00000161533	depression_Als_ukb_included	C	2170	rs79120131	unconditioned	6.20623e-19	0.953368	2.2717e-20	0.0348849	0.0117476	41.9236	OID20124	no_MHC	UKB
437	rs10852766	17	73951864	ACOX1	ENSG00000161533	depression_Als_ukb_included	C	2169	rs9897770	unconditioned	0.897298	0.066547	0.0328138	0.00243269	0.000908693	0.108367	OID20124	no_MHC	UKB
438	rs10852766	17	73951864	ACOX1	ENSG00000161533	schizophrenia	C	2654	unconditioned	unconditioned	6.38647e-17	0.292856	1.53912e-16	0.705771	0.00137327	37.2898	OID20124	no_MHC	UKB
439	rs10852766	17	73951864	ACOX1	ENSG00000161533	schizophrenia	C	2203	rs10852766	unconditioned	4.93398e-15	0.296348	1.16923e-14	0.702271	0.00138173	32.9426	OID20124	no_MHC	UKB
440	rs10852766	17	73951864	ACOX1	ENSG00000161533	schizophrenia	C	2193	rs2290768	unconditioned	5.0753e-17	0.282347	1.20372e-16	0.669599	0.0480536	37.5196	OID20124	no_MHC	UKB
441	rs10852766	17	73951864	ACOX1	ENSG00000161533	schizophrenia	C	2200	rs55868394	unconditioned	2.855e-08	0.279431	6.77223e-08	0.662769	0.0577994	17.3716	OID20124	no_MHC	UKB
442	rs10852766	17	73951864	ACOX1	ENSG00000161533	schizophrenia	C	2190	rs79120131	unconditioned	1.91975e-19	0.294918	4.54963e-19	0.698923	0.00615871	43.0969	OID20124	no_MHC	UKB
443	rs10852766	17	73951864	ACOX1	ENSG00000161533	schizophrenia	C	2189	rs9897770	unconditioned	0.272957	0.0203807	0.646863	0.0482873	0.0115125	1.29844	OID20124	no_MHC	UKB
444	rs2941874	2	333665	ACP1	ENSG00000143727	anxiety_pgc_2026	C	2355	unconditioned	unconditioned	0	0.973861	0	0.0232759	0.00286304	1139.06	OID30524	no_MHC	UKB
445	rs2941874	2	333665	ACP1	ENSG00000143727	anxiety_pgc_2026	C	2062	rs10165221	unconditioned	1.10327e-05	0.976125	1.96492e-07	0.0173783	0.00648526	11.4146	OID30524	no_MHC	UKB
446	rs2941874	2	333665	ACP1	ENSG00000143727	anxiety_pgc_2026	C	2062	rs10211645	unconditioned	7.62511e-21	0.978362	1.35785e-22	0.0174181	0.00421986	46.3228	OID30524	no_MHC	UKB
447	rs2941874	2	333665	ACP1	ENSG00000143727	anxiety_pgc_2026	C	2104	rs11553746	unconditioned	1.38398e-54	0.979369	2.48043e-56	0.0175495	0.0030816	124.015	OID30524	no_MHC	UKB
448	rs2941874	2	333665	ACP1	ENSG00000143727	anxiety_pgc_2026	C	2062	rs11686764	unconditioned	1.76957e-05	0.979064	3.15105e-07	0.0174306	0.00348789	10.9422	OID30524	no_MHC	UKB
449	rs2941874	2	333665	ACP1	ENSG00000143727	anxiety_pgc_2026	C	2061	rs13021693	unconditioned	0.00915909	0.967297	0.000163062	0.0172149	0.00616565	4.69301	OID30524	no_MHC	UKB
450	rs2941874	2	333665	ACP1	ENSG00000143727	anxiety_pgc_2026	C	2062	rs62114506	unconditioned	3.9486e-06	0.979202	7.03117e-08	0.0174331	0.00336065	12.4422	OID30524	no_MHC	UKB
451	rs2941874	2	333665	ACP1	ENSG00000143727	bipolar	C	2449	unconditioned	unconditioned	0	0.507359	0	0.488419	0.00422248	1139.72	OID30524	no_MHC	UKB
452	rs2941874	2	333665	ACP1	ENSG00000143727	bipolar	C	2104	rs10165221	unconditioned	5.81945e-06	0.514819	5.43026e-06	0.480384	0.00478533	12.0543	OID30524	no_MHC	UKB
453	rs2941874	2	333665	ACP1	ENSG00000143727	bipolar	C	2104	rs10211645	unconditioned	4.00967e-21	0.51444	3.74152e-21	0.48003	0.00553001	46.9656	OID30524	no_MHC	UKB
454	rs2941874	2	333665	ACP1	ENSG00000143727	bipolar	C	2146	rs11553746	unconditioned	7.28323e-55	0.515383	6.79852e-55	0.481081	0.00353577	124.657	OID30524	no_MHC	UKB
455	rs2941874	2	333665	ACP1	ENSG00000143727	bipolar	C	2104	rs11686764	unconditioned	9.32147e-06	0.515798	8.69804e-06	0.481298	0.00288552	11.5832	OID30524	no_MHC	UKB
456	rs2941874	2	333665	ACP1	ENSG00000143727	bipolar	C	2103	rs13021693	unconditioned	0.00482349	0.509501	0.00450086	0.475416	0.00575903	5.33426	OID30524	no_MHC	UKB
457	rs2941874	2	333665	ACP1	ENSG00000143727	bipolar	C	2104	rs62114506	unconditioned	2.07921e-06	0.515555	1.94015e-06	0.481071	0.00336958	13.0835	OID30524	no_MHC	UKB
458	rs2941874	2	333665	ACP1	ENSG00000143727	bipolar_noukb	C	2450	unconditioned	unconditioned	0	0.566451	0	0.428889	0.00466013	1139.61	OID30524	no_MHC	UKB
459	rs2941874	2	333665	ACP1	ENSG00000143727	bipolar_noukb	C	2104	rs10165221	unconditioned	6.48512e-06	0.573714	4.76459e-06	0.4215	0.00477559	11.946	OID30524	no_MHC	UKB
460	rs2941874	2	333665	ACP1	ENSG00000143727	bipolar_noukb	C	2104	rs10211645	unconditioned	4.46703e-21	0.573122	3.28191e-21	0.421065	0.00581341	46.8576	OID30524	no_MHC	UKB
461	rs2941874	2	333665	ACP1	ENSG00000143727	bipolar_noukb	C	2146	rs11553746	unconditioned	8.11299e-55	0.574101	5.96321e-55	0.421972	0.00392715	124.549	OID30524	no_MHC	UKB
462	rs2941874	2	333665	ACP1	ENSG00000143727	bipolar_noukb	C	2104	rs11686764	unconditioned	1.03846e-05	0.574633	7.62949e-06	0.422175	0.00317468	11.4752	OID30524	no_MHC	UKB
463	rs2941874	2	333665	ACP1	ENSG00000143727	bipolar_noukb	C	2103	rs13021693	unconditioned	0.0053727	0.567516	0.00394725	0.41694	0.00622465	5.22643	OID30524	no_MHC	UKB
464	rs2941874	2	333665	ACP1	ENSG00000143727	bipolar_noukb	C	2104	rs62114506	unconditioned	2.31634e-06	0.574361	1.7018e-06	0.421976	0.00365912	12.9755	OID30524	no_MHC	UKB
465	rs2941874	2	333665	ACP1	ENSG00000143727	depression_Als_noukb_included	C	2361	unconditioned	unconditioned	0	0.975975	0	0.0216832	0.00234215	1139.06	OID30524	no_MHC	UKB
466	rs2941874	2	333665	ACP1	ENSG00000143727	depression_Als_noukb_included	C	2075	rs10165221	unconditioned	1.10621e-05	0.978247	1.79304e-07	0.0158503	0.00589117	11.412	OID30524	no_MHC	UKB
467	rs2941874	2	333665	ACP1	ENSG00000143727	depression_Als_noukb_included	C	2075	rs10211645	unconditioned	7.64618e-21	0.980986	1.23913e-22	0.0158946	0.00311952	46.3201	OID30524	no_MHC	UKB
468	rs2941874	2	333665	ACP1	ENSG00000143727	depression_Als_noukb_included	C	2117	rs11553746	unconditioned	1.38676e-54	0.981309	2.26208e-56	0.0160044	0.00268652	124.013	OID30524	no_MHC	UKB
469	rs2941874	2	333665	ACP1	ENSG00000143727	depression_Als_noukb_included	C	2075	rs11686764	unconditioned	1.76667e-05	0.977547	2.86368e-07	0.0158389	0.00659613	10.9438	OID30524	no_MHC	UKB
470	rs2941874	2	333665	ACP1	ENSG00000143727	depression_Als_noukb_included	C	2074	rs13021693	unconditioned	0.00914536	0.965908	0.00014818	0.0156412	0.00915694	4.69451	OID30524	no_MHC	UKB
471	rs2941874	2	333665	ACP1	ENSG00000143727	depression_Als_noukb_included	C	2075	rs62114506	unconditioned	3.94986e-06	0.979369	6.40177e-08	0.0158684	0.00475879	12.4418	OID30524	no_MHC	UKB
472	rs2941874	2	333665	ACP1	ENSG00000143727	depression_Als_ukb_included	C	2424	unconditioned	unconditioned	0	0.981407	0	0.0162267	0.00236625	1139.05	OID30524	no_MHC	UKB
473	rs2941874	2	333665	ACP1	ENSG00000143727	depression_Als_ukb_included	C	2056	rs10165221	unconditioned	1.1173e-05	0.988408	1.02843e-07	0.00909541	0.00248515	11.402	OID30524	no_MHC	UKB
474	rs2941874	2	333665	ACP1	ENSG00000143727	depression_Als_ukb_included	C	2056	rs10211645	unconditioned	7.70644e-21	0.988729	7.09322e-23	0.00909837	0.00217228	46.3122	OID30524	no_MHC	UKB
475	rs2941874	2	333665	ACP1	ENSG00000143727	depression_Als_ukb_included	C	2098	rs11553746	unconditioned	1.39623e-54	0.988016	1.30062e-56	0.00920082	0.00278291	124.006	OID30524	no_MHC	UKB
476	rs2941874	2	333665	ACP1	ENSG00000143727	depression_Als_ukb_included	C	2056	rs11686764	unconditioned	1.77888e-05	0.984324	1.63814e-07	0.00905783	0.00660062	10.9369	OID30524	no_MHC	UKB
477	rs2941874	2	333665	ACP1	ENSG00000143727	depression_Als_ukb_included	C	2055	rs13021693	unconditioned	0.00963964	0.977907	8.87047e-05	0.00899541	0.00336918	4.64187	OID30524	no_MHC	UKB
478	rs2941874	2	333665	ACP1	ENSG00000143727	depression_Als_ukb_included	C	2056	rs62114506	unconditioned	3.98413e-06	0.987888	3.66745e-08	0.00909063	0.00301716	12.4332	OID30524	no_MHC	UKB
479	rs2941874	2	333665	ACP1	ENSG00000143727	schizophrenia	C	2481	unconditioned	unconditioned	0	0.873681	0	0.120138	0.00618065	1139.17	OID30524	no_MHC	UKB
480	rs2941874	2	333665	ACP1	ENSG00000143727	schizophrenia	C	2117	rs10165221	unconditioned	1.01073e-05	0.894155	1.14588e-06	0.101368	0.00446595	11.5023	OID30524	no_MHC	UKB
481	rs2941874	2	333665	ACP1	ENSG00000143727	schizophrenia	C	2117	rs10211645	unconditioned	6.95288e-21	0.892058	7.8828e-22	0.10113	0.00681183	46.4151	OID30524	no_MHC	UKB
482	rs2941874	2	333665	ACP1	ENSG00000143727	schizophrenia	C	2159	rs11553746	unconditioned	1.26028e-54	0.891817	1.4323e-55	0.101348	0.00683543	124.108	OID30524	no_MHC	UKB
483	rs2941874	2	333665	ACP1	ENSG00000143727	schizophrenia	C	2117	rs11686764	unconditioned	1.61416e-05	0.893199	1.83002e-06	0.101259	0.00552402	11.0341	OID30524	no_MHC	UKB
484	rs2941874	2	333665	ACP1	ENSG00000143727	schizophrenia	C	2116	rs13021693	unconditioned	0.00826978	0.873539	0.00093752	0.0990122	0.0182417	4.79515	OID30524	no_MHC	UKB
485	rs2941874	2	333665	ACP1	ENSG00000143727	schizophrenia	C	2117	rs62114506	unconditioned	3.59993e-06	0.892643	4.08138e-07	0.101196	0.00615712	12.5346	OID30524	no_MHC	UKB
486	rs35284269	2	362911	ACP1	ENSG00000143727	anxiety_pgc_2026	C	2537	unconditioned	unconditioned	0	0.972963	0	0.0241769	0.0028604	1139.07	OID30524	no_MHC	UKB
487	rs35284269	2	362911	ACP1	ENSG00000143727	anxiety_pgc_2026	C	2236	rs10165221	unconditioned	1.09158e-05	0.975334	2.03487e-07	0.0181752	0.00648	11.4253	OID30524	no_MHC	UKB
488	rs35284269	2	362911	ACP1	ENSG00000143727	anxiety_pgc_2026	C	2236	rs10211645	unconditioned	7.68405e-21	0.977567	1.43224e-22	0.0182168	0.00421643	46.3151	OID30524	no_MHC	UKB
489	rs35284269	2	362911	ACP1	ENSG00000143727	anxiety_pgc_2026	C	2278	rs11553746	unconditioned	1.42851e-54	0.978572	2.67901e-56	0.018349	0.00307909	123.983	OID30524	no_MHC	UKB
490	rs35284269	2	362911	ACP1	ENSG00000143727	anxiety_pgc_2026	C	2236	rs11686764	unconditioned	1.76587e-05	0.978267	3.29131e-07	0.0182299	0.00348497	10.9443	OID30524	no_MHC	UKB
491	rs35284269	2	362911	ACP1	ENSG00000143727	anxiety_pgc_2026	C	2235	rs13021693	unconditioned	0.00911634	0.966561	0.000169882	0.0180056	0.00614768	4.69769	OID30524	no_MHC	UKB
492	rs35284269	2	362911	ACP1	ENSG00000143727	anxiety_pgc_2026	C	2236	rs62114506	unconditioned	3.89479e-06	0.978406	7.25924e-08	0.0182325	0.00335792	12.4559	OID30524	no_MHC	UKB
493	rs35284269	2	362911	ACP1	ENSG00000143727	bipolar	C	2637	unconditioned	unconditioned	0	0.506963	0	0.488818	0.00421919	1139.72	OID30524	no_MHC	UKB
494	rs35284269	2	362911	ACP1	ENSG00000143727	bipolar	C	2284	rs10165221	unconditioned	5.75853e-06	0.514468	5.38106e-06	0.480739	0.00478206	12.0648	OID30524	no_MHC	UKB
495	rs35284269	2	362911	ACP1	ENSG00000143727	bipolar	C	2284	rs10211645	unconditioned	4.04119e-21	0.514089	3.7763e-21	0.480385	0.00552624	46.9577	OID30524	no_MHC	UKB
496	rs35284269	2	362911	ACP1	ENSG00000143727	bipolar	C	2326	rs11553746	unconditioned	7.51852e-55	0.515031	7.02814e-55	0.481436	0.00353332	124.625	OID30524	no_MHC	UKB
497	rs35284269	2	362911	ACP1	ENSG00000143727	bipolar	C	2284	rs11686764	unconditioned	9.30321e-06	0.515445	8.69335e-06	0.481653	0.00288353	11.5852	OID30524	no_MHC	UKB
498	rs35284269	2	362911	ACP1	ENSG00000143727	bipolar	C	2283	rs13021693	unconditioned	0.00480155	0.509173	0.00448676	0.475786	0.00575227	5.33882	OID30524	no_MHC	UKB
499	rs35284269	2	362911	ACP1	ENSG00000143727	bipolar	C	2284	rs62114506	unconditioned	2.05114e-06	0.515203	1.91668e-06	0.481426	0.00336727	13.0971	OID30524	no_MHC	UKB
500	rs35284269	2	362911	ACP1	ENSG00000143727	bipolar_noukb	C	2638	unconditioned	unconditioned	0	0.565957	0	0.429386	0.00465607	1139.61	OID30524	no_MHC	UKB
501	rs35284269	2	362911	ACP1	ENSG00000143727	bipolar_noukb	C	2284	rs10165221	unconditioned	6.4168e-06	0.573281	4.72284e-06	0.421936	0.00477198	11.9566	OID30524	no_MHC	UKB
502	rs35284269	2	362911	ACP1	ENSG00000143727	bipolar_noukb	C	2284	rs10211645	unconditioned	4.50183e-21	0.57269	3.31341e-21	0.421501	0.00580903	46.8498	OID30524	no_MHC	UKB
503	rs35284269	2	362911	ACP1	ENSG00000143727	bipolar_noukb	C	2326	rs11553746	unconditioned	8.3745e-55	0.573668	6.16645e-55	0.422408	0.00392414	124.517	OID30524	no_MHC	UKB
504	rs35284269	2	362911	ACP1	ENSG00000143727	bipolar_noukb	C	2284	rs11686764	unconditioned	1.03636e-05	0.574198	7.62767e-06	0.422612	0.00317225	11.4772	OID30524	no_MHC	UKB
505	rs35284269	2	362911	ACP1	ENSG00000143727	bipolar_noukb	C	2283	rs13021693	unconditioned	0.0053479	0.567111	0.00393607	0.417389	0.00621562	5.23105	OID30524	no_MHC	UKB
506	rs35284269	2	362911	ACP1	ENSG00000143727	bipolar_noukb	C	2284	rs62114506	unconditioned	2.28492e-06	0.573927	1.68173e-06	0.422412	0.00365635	12.9892	OID30524	no_MHC	UKB
507	rs35284269	2	362911	ACP1	ENSG00000143727	depression_Als_noukb_included	C	2546	unconditioned	unconditioned	0	0.974846	0	0.0228144	0.00233944	1139.06	OID30524	no_MHC	UKB
508	rs35284269	2	362911	ACP1	ENSG00000143727	depression_Als_noukb_included	C	2255	rs10165221	unconditioned	1.09424e-05	0.977209	1.8925e-07	0.0168951	0.00588493	11.4229	OID30524	no_MHC	UKB
509	rs35284269	2	362911	ACP1	ENSG00000143727	depression_Als_noukb_included	C	2255	rs10211645	unconditioned	7.7034e-21	0.979941	1.3321e-22	0.0169424	0.0031162	46.3126	OID30524	no_MHC	UKB
510	rs35284269	2	362911	ACP1	ENSG00000143727	depression_Als_noukb_included	C	2297	rs11553746	unconditioned	1.43102e-54	0.980264	2.48974e-56	0.0170523	0.00268367	123.981	OID30524	no_MHC	UKB
511	rs35284269	2	362911	ACP1	ENSG00000143727	depression_Als_noukb_included	C	2255	rs11686764	unconditioned	1.76258e-05	0.97651	3.04853e-07	0.016883	0.00658894	10.9461	OID30524	no_MHC	UKB
512	rs35284269	2	362911	ACP1	ENSG00000143727	depression_Als_noukb_included	C	2254	rs13021693	unconditioned	0.0091008	0.96496	0.000157345	0.0166742	0.00910782	4.69939	OID30524	no_MHC	UKB
513	rs35284269	2	362911	ACP1	ENSG00000143727	depression_Als_noukb_included	C	2255	rs62114506	unconditioned	3.89513e-06	0.978328	6.73625e-08	0.0169145	0.00475372	12.4558	OID30524	no_MHC	UKB
514	rs35284269	2	362911	ACP1	ENSG00000143727	depression_Als_ukb_included	C	2611	unconditioned	unconditioned	0	0.980974	0	0.0166609	0.0023652	1139.06	OID30524	no_MHC	UKB
515	rs35284269	2	362911	ACP1	ENSG00000143727	depression_Als_ukb_included	C	2236	rs10165221	unconditioned	1.10591e-05	0.988007	1.0634e-07	0.00949782	0.00248413	11.4123	OID30524	no_MHC	UKB
516	rs35284269	2	362911	ACP1	ENSG00000143727	depression_Als_ukb_included	C	2236	rs10211645	unconditioned	7.76918e-21	0.988328	7.47031e-23	0.00950091	0.00217139	46.3041	OID30524	no_MHC	UKB
517	rs35284269	2	362911	ACP1	ENSG00000143727	depression_Als_ukb_included	C	2278	rs11553746	unconditioned	1.44174e-54	0.987615	1.40228e-56	0.00960303	0.0027818	123.974	OID30524	no_MHC	UKB
518	rs35284269	2	362911	ACP1	ENSG00000143727	depression_Als_ukb_included	C	2236	rs11686764	unconditioned	1.7759e-05	0.983926	1.70838e-07	0.00945859	0.00659795	10.9386	OID30524	no_MHC	UKB
519	rs35284269	2	362911	ACP1	ENSG00000143727	depression_Als_ukb_included	C	2235	rs13021693	unconditioned	0.00959861	0.97755	9.22725e-05	0.00939393	0.00336551	4.64614	OID30524	no_MHC	UKB
520	rs35284269	2	362911	ACP1	ENSG00000143727	depression_Als_ukb_included	C	2236	rs62114506	unconditioned	3.93146e-06	0.987487	3.78056e-08	0.00949283	0.00301593	12.4465	OID30524	no_MHC	UKB
521	rs35284269	2	362911	ACP1	ENSG00000143727	schizophrenia	C	2672	unconditioned	unconditioned	0	0.87176	0	0.122073	0.00616705	1139.18	OID30524	no_MHC	UKB
522	rs35284269	2	362911	ACP1	ENSG00000143727	schizophrenia	C	2299	rs10165221	unconditioned	9.98851e-06	0.89238	1.15464e-06	0.103152	0.00445708	11.5141	OID30524	no_MHC	UKB
523	rs35284269	2	362911	ACP1	ENSG00000143727	schizophrenia	C	2299	rs10211645	unconditioned	6.99846e-21	0.890291	8.09021e-22	0.102911	0.00679834	46.4086	OID30524	no_MHC	UKB
524	rs35284269	2	362911	ACP1	ENSG00000143727	schizophrenia	C	2341	rs11553746	unconditioned	1.29931e-54	0.890051	1.50557e-55	0.103128	0.0068219	124.078	OID30524	no_MHC	UKB
525	rs35284269	2	362911	ACP1	ENSG00000143727	schizophrenia	C	2299	rs11686764	unconditioned	1.60891e-05	0.891427	1.85988e-06	0.103042	0.005513	11.0374	OID30524	no_MHC	UKB
526	rs35284269	2	362911	ACP1	ENSG00000143727	schizophrenia	C	2298	rs13021693	unconditioned	0.00822174	0.871867	0.000950369	0.100763	0.0181979	4.80097	OID30524	no_MHC	UKB
527	rs35284269	2	362911	ACP1	ENSG00000143727	schizophrenia	C	2299	rs62114506	unconditioned	3.54675e-06	0.890873	4.10002e-07	0.102978	0.00614491	12.5495	OID30524	no_MHC	UKB
528	rs6548219	2	30762	ACP1	ENSG00000143727	anxiety_pgc_2026	C	1192	unconditioned	unconditioned	0	0.981706	0	0.0154078	0.00288611	1139.06	OID30524	no_MHC	UKB
529	rs6548219	2	30762	ACP1	ENSG00000143727	anxiety_pgc_2026	C	953	rs10165221	unconditioned	1.1772e-05	0.982712	1.28815e-07	0.0107467	0.00652898	11.3498	OID30524	no_MHC	UKB
530	rs6548219	2	30762	ACP1	ENSG00000143727	anxiety_pgc_2026	C	953	rs10211645	unconditioned	7.30883e-21	0.98498	7.99595e-23	0.0107716	0.0042484	46.3652	OID30524	no_MHC	UKB
531	rs6548219	2	30762	ACP1	ENSG00000143727	anxiety_pgc_2026	C	995	rs11553746	unconditioned	1.15359e-54	0.986001	1.27528e-56	0.010897	0.00310248	124.197	OID30524	no_MHC	UKB
532	rs6548219	2	30762	ACP1	ENSG00000143727	anxiety_pgc_2026	C	953	rs11686764	unconditioned	1.79642e-05	0.985691	1.96516e-07	0.0107793	0.00351196	10.9271	OID30524	no_MHC	UKB
533	rs6548219	2	30762	ACP1	ENSG00000143727	anxiety_pgc_2026	C	952	rs13021693	unconditioned	0.131817	0.829199	0.00144152	0.00903945	0.0285035	2.02634	OID30524	no_MHC	UKB
534	rs6548219	2	30762	ACP1	ENSG00000143727	anxiety_pgc_2026	C	953	rs62114506	unconditioned	4.28858e-06	0.985831	4.69138e-08	0.0107809	0.00338342	12.3596	OID30524	no_MHC	UKB
535	rs6548219	2	30762	ACP1	ENSG00000143727	bipolar	C	1266	unconditioned	unconditioned	0	0.616629	0	0.378239	0.00513188	1139.53	OID30524	no_MHC	UKB
536	rs6548219	2	30762	ACP1	ENSG00000143727	bipolar	C	981	rs10165221	unconditioned	7.4989e-06	0.626015	4.41011e-06	0.368155	0.0058188	11.8008	OID30524	no_MHC	UKB
537	rs6548219	2	30762	ACP1	ENSG00000143727	bipolar	C	981	rs10211645	unconditioned	4.64099e-21	0.625453	2.72938e-21	0.367824	0.00672336	46.8194	OID30524	no_MHC	UKB
538	rs6548219	2	30762	ACP1	ENSG00000143727	bipolar	C	1023	rs11553746	unconditioned	7.33389e-55	0.626848	4.31547e-55	0.368851	0.00430076	124.65	OID30524	no_MHC	UKB
539	rs6548219	2	30762	ACP1	ENSG00000143727	bipolar	C	981	rs11686764	unconditioned	1.14325e-05	0.627464	6.72343e-06	0.369007	0.00351022	11.3791	OID30524	no_MHC	UKB
540	rs6548219	2	30762	ACP1	ENSG00000143727	bipolar	C	980	rs13021693	unconditioned	0.0850695	0.536553	0.0500287	0.31553	0.0128186	2.46429	OID30524	no_MHC	UKB
541	rs6548219	2	30762	ACP1	ENSG00000143727	bipolar	C	981	rs62114506	unconditioned	2.72799e-06	0.627103	1.60433e-06	0.368794	0.00409861	12.8119	OID30524	no_MHC	UKB
542	rs6548219	2	30762	ACP1	ENSG00000143727	bipolar_noukb	C	1271	unconditioned	unconditioned	0	0.674315	0	0.320138	0.00554751	1139.44	OID30524	no_MHC	UKB
543	rs6548219	2	30762	ACP1	ENSG00000143727	bipolar_noukb	C	984	rs10165221	unconditioned	8.18367e-06	0.683149	3.72746e-06	0.311152	0.00568645	11.7134	OID30524	no_MHC	UKB
544	rs6548219	2	30762	ACP1	ENSG00000143727	bipolar_noukb	C	984	rs10211645	unconditioned	5.06301e-21	0.682309	2.30609e-21	0.31077	0.00692094	46.7323	OID30524	no_MHC	UKB
545	rs6548219	2	30762	ACP1	ENSG00000143727	bipolar_noukb	C	1026	rs11553746	unconditioned	7.99908e-55	0.683698	3.64598e-55	0.311625	0.00467713	124.563	OID30524	no_MHC	UKB
546	rs6548219	2	30762	ACP1	ENSG00000143727	bipolar_noukb	C	984	rs11686764	unconditioned	1.24714e-05	0.684454	5.6804e-06	0.311746	0.00378149	11.2921	OID30524	no_MHC	UKB
547	rs6548219	2	30762	ACP1	ENSG00000143727	bipolar_noukb	C	983	rs13021693	unconditioned	0.0924852	0.583324	0.042124	0.265669	0.0163977	2.38071	OID30524	no_MHC	UKB
548	rs6548219	2	30762	ACP1	ENSG00000143727	bipolar_noukb	C	984	rs62114506	unconditioned	2.97592e-06	0.684067	1.35546e-06	0.31157	0.00435802	12.725	OID30524	no_MHC	UKB
549	rs6548219	2	30762	ACP1	ENSG00000143727	depression_Als_noukb_included	C	1188	unconditioned	unconditioned	0	0.987898	0	0.00973107	0.00237076	1139.05	OID30524	no_MHC	UKB
550	rs6548219	2	30762	ACP1	ENSG00000143727	depression_Als_noukb_included	C	955	rs10165221	unconditioned	1.18322e-05	0.987286	8.10443e-08	0.00675644	0.00594549	11.3447	OID30524	no_MHC	UKB
551	rs6548219	2	30762	ACP1	ENSG00000143727	depression_Als_noukb_included	C	955	rs10211645	unconditioned	7.34711e-21	0.990076	5.03029e-23	0.00677553	0.00314843	46.36	OID30524	no_MHC	UKB
552	rs6548219	2	30762	ACP1	ENSG00000143727	depression_Als_noukb_included	C	997	rs11553746	unconditioned	1.15877e-54	0.990405	8.0565e-57	0.00688324	0.00271134	124.192	OID30524	no_MHC	UKB
553	rs6548219	2	30762	ACP1	ENSG00000143727	depression_Als_noukb_included	C	955	rs11686764	unconditioned	1.7978e-05	0.986572	1.23152e-07	0.00675151	0.00665826	10.9264	OID30524	no_MHC	UKB
554	rs6548219	2	30762	ACP1	ENSG00000143727	depression_Als_noukb_included	C	954	rs13021693	unconditioned	0.125692	0.791697	0.000860166	0.00534153	0.076409	2.07392	OID30524	no_MHC	UKB
555	rs6548219	2	30762	ACP1	ENSG00000143727	depression_Als_noukb_included	C	955	rs62114506	unconditioned	4.30037e-06	0.988429	2.94503e-08	0.00676426	0.00480285	12.3568	OID30524	no_MHC	UKB
556	rs6548219	2	30762	ACP1	ENSG00000143727	depression_Als_ukb_included	C	1228	unconditioned	unconditioned	0	0.989136	0	0.00847946	0.00238488	1139.05	OID30524	no_MHC	UKB
557	rs6548219	2	30762	ACP1	ENSG00000143727	depression_Als_ukb_included	C	930	rs10165221	unconditioned	1.18966e-05	0.993082	5.28473e-08	0.004409	0.00249699	11.3393	OID30524	no_MHC	UKB
558	rs6548219	2	30762	ACP1	ENSG00000143727	depression_Als_ukb_included	C	930	rs10211645	unconditioned	7.3715e-21	0.993407	3.27436e-23	0.00441045	0.00218255	46.3567	OID30524	no_MHC	UKB
559	rs6548219	2	30762	ACP1	ENSG00000143727	depression_Als_ukb_included	C	972	rs11553746	unconditioned	1.16142e-54	0.992687	5.28779e-57	0.00451678	0.00279596	124.19	OID30524	no_MHC	UKB
560	rs6548219	2	30762	ACP1	ENSG00000143727	depression_Als_ukb_included	C	930	rs11686764	unconditioned	1.802e-05	0.988959	8.01247e-08	0.0043907	0.00663173	10.924	OID30524	no_MHC	UKB
561	rs6548219	2	30762	ACP1	ENSG00000143727	depression_Als_ukb_included	C	929	rs13021693	unconditioned	0.135224	0.85253	0.000600356	0.00377712	0.00786903	2.00082	OID30524	no_MHC	UKB
562	rs6548219	2	30762	ACP1	ENSG00000143727	depression_Als_ukb_included	C	930	rs62114506	unconditioned	4.31799e-06	0.992558	1.91839e-08	0.00440668	0.00303142	12.3527	OID30524	no_MHC	UKB
563	rs6548219	2	30762	ACP1	ENSG00000143727	schizophrenia	C	1279	unconditioned	unconditioned	0	0.929022	0	0.0644058	0.00657214	1139.12	OID30524	no_MHC	UKB
564	rs6548219	2	30762	ACP1	ENSG00000143727	schizophrenia	C	986	rs10165221	unconditioned	1.13704e-05	0.949161	5.52151e-07	0.0460868	0.00474068	11.3845	OID30524	no_MHC	UKB
565	rs6548219	2	30762	ACP1	ENSG00000143727	schizophrenia	C	986	rs10211645	unconditioned	7.02566e-21	0.946798	3.41186e-22	0.0459721	0.00722983	46.4047	OID30524	no_MHC	UKB
566	rs6548219	2	30762	ACP1	ENSG00000143727	schizophrenia	C	1028	rs11553746	unconditioned	1.10741e-54	0.946526	5.40835e-56	0.0462189	0.00725468	124.238	OID30524	no_MHC	UKB
567	rs6548219	2	30762	ACP1	ENSG00000143727	schizophrenia	C	986	rs11686764	unconditioned	1.72752e-05	0.948084	8.38909e-07	0.0460345	0.0058638	10.9662	OID30524	no_MHC	UKB
568	rs6548219	2	30762	ACP1	ENSG00000143727	schizophrenia	C	985	rs13021693	unconditioned	0.126391	0.797176	0.00613694	0.0386755	0.031621	2.06838	OID30524	no_MHC	UKB
569	rs6548219	2	30762	ACP1	ENSG00000143727	schizophrenia	C	986	rs62114506	unconditioned	4.1218e-06	0.947456	2.00164e-07	0.046004	0.00653521	12.3992	OID30524	no_MHC	UKB
570	rs149642807	19	11683849	ACP5	ENSG00000102575	anxiety_pgc_2026	C	2566	unconditioned	unconditioned	0	0.959721	0	0.02821	0.0120688	1043.72	OID20314	no_MHC	UKB
571	rs149642807	19	11683849	ACP5	ENSG00000102575	anxiety_pgc_2026	C	2213	rs10409030	unconditioned	0.025149	0.946051	0.000489212	0.0183932	0.00991765	3.68294	OID20314	no_MHC	UKB
572	rs149642807	19	11683849	ACP5	ENSG00000102575	anxiety_pgc_2026	C	2219	rs111582891	unconditioned	6.17695e-140	0.976102	1.20299e-141	0.0190051	0.00489253	320.541	OID20314	no_MHC	UKB
573	rs149642807	19	11683849	ACP5	ENSG00000102575	anxiety_pgc_2026	C	2214	rs116893436	unconditioned	6.72556e-16	0.965652	1.30971e-17	0.0187892	0.0155584	34.9354	OID20314	no_MHC	UKB
574	rs149642807	19	11683849	ACP5	ENSG00000102575	anxiety_pgc_2026	C	2212	rs1981852	unconditioned	7.80437e-85	0.977732	1.51732e-86	0.0190057	0.0032618	193.665	OID20314	no_MHC	UKB
575	rs149642807	19	11683849	ACP5	ENSG00000102575	anxiety_pgc_2026	C	2231	rs2305799	unconditioned	8.42652e-236	0.968844	1.65523e-237	0.019019	0.0121372	541.279	OID20314	no_MHC	UKB
576	rs149642807	19	11683849	ACP5	ENSG00000102575	anxiety_pgc_2026	C	2220	rs72997078	unconditioned	1.07709e-42	0.971962	2.10358e-44	0.0189736	0.00906457	96.6343	OID20314	no_MHC	UKB
577	rs149642807	19	11683849	ACP5	ENSG00000102575	bipolar	C	2650	unconditioned	unconditioned	0	0.919924	0	0.0731578	0.00691833	1043.76	OID20314	no_MHC	UKB
578	rs149642807	19	11683849	ACP5	ENSG00000102575	bipolar	C	2279	rs10409030	unconditioned	0.0243154	0.914528	0.00130402	0.049035	0.0108172	3.71665	OID20314	no_MHC	UKB
579	rs149642807	19	11683849	ACP5	ENSG00000102575	bipolar	C	2285	rs111582891	unconditioned	5.95916e-140	0.942588	3.1982e-141	0.0505805	0.00683123	320.577	OID20314	no_MHC	UKB
580	rs149642807	19	11683849	ACP5	ENSG00000102575	bipolar	C	2278	rs116893436	unconditioned	7.54219e-13	0.917269	4.04394e-14	0.0491481	0.0335825	27.9131	OID20314	no_MHC	UKB
581	rs149642807	19	11683849	ACP5	ENSG00000102575	bipolar	C	2278	rs1981852	unconditioned	7.50495e-85	0.942981	4.02397e-86	0.0505539	0.00646474	193.704	OID20314	no_MHC	UKB
582	rs149642807	19	11683849	ACP5	ENSG00000102575	bipolar	C	2296	rs2305799	unconditioned	8.17994e-236	0.942288	4.39695e-237	0.0506436	0.00706792	541.308	OID20314	no_MHC	UKB
583	rs149642807	19	11683849	ACP5	ENSG00000102575	bipolar	C	2286	rs72997078	unconditioned	1.04271e-42	0.941164	5.59827e-44	0.0505224	0.00831402	96.6668	OID20314	no_MHC	UKB
584	rs149642807	19	11683849	ACP5	ENSG00000102575	bipolar_noukb	C	2648	unconditioned	unconditioned	0	0.924179	0	0.0689213	0.00689976	1043.76	OID20314	no_MHC	UKB
585	rs149642807	19	11683849	ACP5	ENSG00000102575	bipolar_noukb	C	2280	rs10409030	unconditioned	0.0244132	0.918218	0.00120414	0.0452787	0.010886	3.71263	OID20314	no_MHC	UKB
586	rs149642807	19	11683849	ACP5	ENSG00000102575	bipolar_noukb	C	2286	rs111582891	unconditioned	5.98198e-140	0.946212	2.95294e-141	0.0467017	0.00708616	320.573	OID20314	no_MHC	UKB
587	rs149642807	19	11683849	ACP5	ENSG00000102575	bipolar_noukb	C	2279	rs116893436	unconditioned	7.63691e-13	0.928795	3.76586e-14	0.0457746	0.0254303	27.9006	OID20314	no_MHC	UKB
588	rs149642807	19	11683849	ACP5	ENSG00000102575	bipolar_noukb	C	2279	rs1981852	unconditioned	7.54009e-85	0.947399	3.71811e-86	0.0467115	0.00588989	193.699	OID20314	no_MHC	UKB
589	rs149642807	19	11683849	ACP5	ENSG00000102575	bipolar_noukb	C	2298	rs2305799	unconditioned	8.21346e-236	0.946169	4.06183e-237	0.0467841	0.00704725	541.304	OID20314	no_MHC	UKB
590	rs149642807	19	11683849	ACP5	ENSG00000102575	bipolar_noukb	C	2287	rs72997078	unconditioned	1.04664e-42	0.944714	5.16897e-44	0.0466474	0.00863834	96.663	OID20314	no_MHC	UKB
591	rs149642807	19	11683849	ACP5	ENSG00000102575	depression_Als_noukb_included	C	2554	unconditioned	unconditioned	0	0.958266	0	0.0386903	0.00304374	1043.72	OID20314	no_MHC	UKB
592	rs149642807	19	11683849	ACP5	ENSG00000102575	depression_Als_noukb_included	C	2245	rs10409030	unconditioned	0.0248168	0.933308	0.000775126	0.0291389	0.0119613	3.69623	OID20314	no_MHC	UKB
593	rs149642807	19	11683849	ACP5	ENSG00000102575	depression_Als_noukb_included	C	2251	rs111582891	unconditioned	6.05386e-140	0.957649	1.89563e-141	0.0299743	0.0123767	320.561	OID20314	no_MHC	UKB
594	rs149642807	19	11683849	ACP5	ENSG00000102575	depression_Als_noukb_included	C	2244	rs116893436	unconditioned	7.90662e-13	0.961627	2.46845e-14	0.0300137	0.00835978	27.8659	OID20314	no_MHC	UKB
595	rs149642807	19	11683849	ACP5	ENSG00000102575	depression_Als_noukb_included	C	2244	rs1981852	unconditioned	7.69776e-85	0.967222	2.40324e-86	0.0301942	0.00258345	193.679	OID20314	no_MHC	UKB
596	rs149642807	19	11683849	ACP5	ENSG00000102575	depression_Als_noukb_included	C	2263	rs2305799	unconditioned	8.38973e-236	0.966614	2.62448e-237	0.0302345	0.00315186	541.283	OID20314	no_MHC	UKB
597	rs149642807	19	11683849	ACP5	ENSG00000102575	depression_Als_noukb_included	C	2251	rs72997078	unconditioned	1.06637e-42	0.962274	3.33491e-44	0.0300859	0.00764024	96.6443	OID20314	no_MHC	UKB
598	rs149642807	19	11683849	ACP5	ENSG00000102575	depression_Als_ukb_included	C	2634	unconditioned	unconditioned	0	0.862686	0	0.132694	0.00462046	1043.82	OID20314	no_MHC	UKB
599	rs149642807	19	11683849	ACP5	ENSG00000102575	depression_Als_ukb_included	C	2266	rs10409030	unconditioned	0.0224439	0.84422	0.003253	0.122353	0.00773036	3.79674	OID20314	no_MHC	UKB
600	rs149642807	19	11683849	ACP5	ENSG00000102575	depression_Als_ukb_included	C	2272	rs111582891	unconditioned	5.50608e-140	0.871072	7.98116e-141	0.126261	0.00266751	320.656	OID20314	no_MHC	UKB
601	rs149642807	19	11683849	ACP5	ENSG00000102575	depression_Als_ukb_included	C	2265	rs116893436	unconditioned	7.13264e-13	0.867526	1.03374e-13	0.125724	0.00675029	27.9689	OID20314	no_MHC	UKB
602	rs149642807	19	11683849	ACP5	ENSG00000102575	depression_Als_ukb_included	C	2265	rs1981852	unconditioned	6.93097e-85	0.870889	1.00451e-85	0.126215	0.00289513	193.784	OID20314	no_MHC	UKB
603	rs149642807	19	11683849	ACP5	ENSG00000102575	depression_Als_ukb_included	C	2284	rs2305799	unconditioned	7.54026e-236	0.868897	1.09362e-236	0.126018	0.00508538	541.39	OID20314	no_MHC	UKB
604	rs149642807	19	11683849	ACP5	ENSG00000102575	depression_Als_ukb_included	C	2273	rs72997078	unconditioned	9.61932e-43	0.868292	1.39463e-43	0.125881	0.00582667	96.7474	OID20314	no_MHC	UKB
605	rs149642807	19	11683849	ACP5	ENSG00000102575	schizophrenia	C	2669	unconditioned	unconditioned	0	0.000368035	0	0.999629	2.58791e-06	1051.59	OID20314	no_MHC	UKB
606	rs149642807	19	11683849	ACP5	ENSG00000102575	schizophrenia	C	2286	rs10409030	rs72986630*	0.00114602	0.0431097	0.0231034	0.869015	0.0636263	6.77146	OID20314	no_MHC	UKB
607	rs149642807	19	11683849	ACP5	ENSG00000102575	schizophrenia	C	2280	rs10409030	unconditioned	9.52458e-06	0.000358285	0.0258691	0.973114	0.000648701	11.5616	OID20314	no_MHC	UKB
608	rs149642807	19	11683849	ACP5	ENSG00000102575	schizophrenia	C	2292	rs111582891	rs72986630*	2.98401e-141	0.0472025	6.01572e-140	0.951593	0.00120421	323.571	OID20314	no_MHC	UKB
609	rs149642807	19	11683849	ACP5	ENSG00000102575	schizophrenia	C	2286	rs111582891	unconditioned	2.32675e-143	0.000368041	6.31953e-140	0.999614	1.79054e-05	328.425	OID20314	no_MHC	UKB
610	rs149642807	19	11683849	ACP5	ENSG00000102575	schizophrenia	C	2286	rs116893436	rs72986630*	1.54183e-16	0.047178	3.10828e-15	0.951092	0.00172972	36.4084	OID20314	no_MHC	UKB
611	rs149642807	19	11683849	ACP5	ENSG00000102575	schizophrenia	C	2280	rs116893436	unconditioned	1.20287e-18	0.000368043	3.26703e-15	0.999619	1.25769e-05	41.2618	OID20314	no_MHC	UKB
612	rs149642807	19	11683849	ACP5	ENSG00000102575	schizophrenia	C	2285	rs1981852	rs72986630*	3.76026e-86	0.0472474	7.58056e-85	0.952491	0.000261599	196.698	OID20314	no_MHC	UKB
613	rs149642807	19	11683849	ACP5	ENSG00000102575	schizophrenia	C	2279	rs1981852	unconditioned	2.92918e-88	0.000368047	7.95577e-85	0.99963	1.914e-06	201.553	OID20314	no_MHC	UKB
614	rs149642807	19	11683849	ACP5	ENSG00000102575	schizophrenia	C	2304	rs2305799	rs72986630*	4.10032e-237	0.0472391	8.26619e-236	0.952332	0.000428874	544.302	OID20314	no_MHC	UKB
615	rs149642807	19	11683849	ACP5	ENSG00000102575	schizophrenia	C	2298	rs2305799	unconditioned	3.19487e-239	0.000368047	8.67738e-236	0.999629	2.58435e-06	549.156	OID20314	no_MHC	UKB
616	rs149642807	19	11683849	ACP5	ENSG00000102575	schizophrenia	C	2293	rs72997078	rs72986630*	5.21765e-44	0.047096	1.05189e-42	0.949464	0.00344041	99.6617	OID20314	no_MHC	UKB
617	rs149642807	19	11683849	ACP5	ENSG00000102575	schizophrenia	C	2287	rs72997078	unconditioned	4.07732e-46	0.000368027	1.10742e-42	0.999576	5.6464e-05	104.513	OID20314	no_MHC	UKB
618	rs149642807	19	11683849	ACP5	ENSG00000102575	schizophrenia	C	2314	unconditioned	rs72986630*	0	0	0.0472374	0.952332	0.000431004	1046.73	OID20314	no_MHC	UKB
619	rs74181615	19	11944989	ACP5	ENSG00000102575	anxiety_pgc_2026	C	2286	unconditioned	unconditioned	0	0.961549	0	0.0263588	0.0120918	1043.73	OID20314	no_MHC	UKB
620	rs74181615	19	11944989	ACP5	ENSG00000102575	anxiety_pgc_2026	C	1968	rs10409030	unconditioned	0.0236954	0.948872	0.000436693	0.0174777	0.0095181	3.74247	OID20314	no_MHC	UKB
621	rs74181615	19	11944989	ACP5	ENSG00000102575	anxiety_pgc_2026	C	1974	rs111582891	unconditioned	6.00365e-140	0.977078	1.10781e-141	0.0180244	0.00489736	320.57	OID20314	no_MHC	UKB
622	rs74181615	19	11944989	ACP5	ENSG00000102575	anxiety_pgc_2026	C	1969	rs116893436	unconditioned	6.66552e-16	0.966607	1.22982e-17	0.0178188	0.0155739	34.9444	OID20314	no_MHC	UKB
623	rs74181615	19	11944989	ACP5	ENSG00000102575	anxiety_pgc_2026	C	1967	rs1981852	unconditioned	7.63779e-85	0.978712	1.40679e-86	0.0180235	0.003265	193.687	OID20314	no_MHC	UKB
624	rs74181615	19	11944989	ACP5	ENSG00000102575	anxiety_pgc_2026	C	1986	rs2305799	unconditioned	7.07719e-236	0.969805	1.31778e-237	0.0180457	0.0121493	541.453	OID20314	no_MHC	UKB
625	rs74181615	19	11944989	ACP5	ENSG00000102575	anxiety_pgc_2026	C	1975	rs72997078	unconditioned	1.08427e-42	0.972929	2.00667e-44	0.0179971	0.00907388	96.6277	OID20314	no_MHC	UKB
626	rs74181615	19	11944989	ACP5	ENSG00000102575	bipolar	C	2364	unconditioned	unconditioned	0	0.875773	0	0.11764	0.00658629	1043.82	OID20314	no_MHC	UKB
627	rs74181615	19	11944989	ACP5	ENSG00000102575	bipolar	C	2019	rs10409030	unconditioned	0.0216746	0.867847	0.00236102	0.094521	0.0135966	3.83161	OID20314	no_MHC	UKB
628	rs74181615	19	11944989	ACP5	ENSG00000102575	bipolar	C	2025	rs111582891	unconditioned	5.50009e-140	0.895889	5.99339e-141	0.0976177	0.0064928	320.657	OID20314	no_MHC	UKB
629	rs74181615	19	11944989	ACP5	ENSG00000102575	bipolar	C	2018	rs116893436	unconditioned	7.13777e-13	0.872987	7.77432e-14	0.095052	0.0319612	27.9682	OID20314	no_MHC	UKB
630	rs74181615	19	11944989	ACP5	ENSG00000102575	bipolar	C	2018	rs1981852	unconditioned	6.9739e-85	0.896245	7.59583e-86	0.097611	0.00614429	193.778	OID20314	no_MHC	UKB
631	rs74181615	19	11944989	ACP5	ENSG00000102575	bipolar	C	2036	rs2305799	unconditioned	6.52471e-236	0.895619	7.11542e-237	0.0976634	0.00671786	541.534	OID20314	no_MHC	UKB
632	rs74181615	19	11944989	ACP5	ENSG00000102575	bipolar	C	2026	rs72997078	unconditioned	9.96767e-43	0.894602	1.08638e-43	0.0974949	0.00790268	96.7118	OID20314	no_MHC	UKB
633	rs74181615	19	11944989	ACP5	ENSG00000102575	bipolar_noukb	C	2362	unconditioned	unconditioned	0	0.886997	0	0.106381	0.00662217	1043.81	OID20314	no_MHC	UKB
634	rs74181615	19	11944989	ACP5	ENSG00000102575	bipolar_noukb	C	2020	rs10409030	unconditioned	0.021956	0.879105	0.00209722	0.0839584	0.012883	3.81871	OID20314	no_MHC	UKB
635	rs74181615	19	11944989	ACP5	ENSG00000102575	bipolar_noukb	C	2026	rs111582891	unconditioned	5.56545e-140	0.906585	5.31833e-141	0.0866261	0.0067894	320.645	OID20314	no_MHC	UKB
636	rs74181615	19	11944989	ACP5	ENSG00000102575	bipolar_noukb	C	2019	rs116893436	unconditioned	7.28149e-13	0.890583	6.95432e-14	0.0850325	0.0243841	27.9483	OID20314	no_MHC	UKB
637	rs74181615	19	11944989	ACP5	ENSG00000102575	bipolar_noukb	C	2019	rs1981852	unconditioned	7.06277e-85	0.907674	6.74543e-86	0.0866834	0.00564289	193.765	OID20314	no_MHC	UKB
638	rs74181615	19	11944989	ACP5	ENSG00000102575	bipolar_noukb	C	2038	rs2305799	unconditioned	6.60372e-236	0.906545	6.31639e-237	0.0867033	0.00675211	541.522	OID20314	no_MHC	UKB
639	rs74181615	19	11944989	ACP5	ENSG00000102575	bipolar_noukb	C	2027	rs72997078	unconditioned	1.00857e-42	0.905209	9.64013e-44	0.0865134	0.00827706	96.7	OID20314	no_MHC	UKB
640	rs74181615	19	11944989	ACP5	ENSG00000102575	depression_Als_noukb_included	C	2269	unconditioned	unconditioned	0	0.964852	0	0.032083	0.00306466	1043.72	OID20314	no_MHC	UKB
641	rs74181615	19	11944989	ACP5	ENSG00000102575	depression_Als_noukb_included	C	1990	rs10409030	unconditioned	0.0235214	0.941625	0.000569809	0.0227995	0.0114844	3.74984	OID20314	no_MHC	UKB
642	rs74181615	19	11944989	ACP5	ENSG00000102575	depression_Als_noukb_included	C	1996	rs111582891	unconditioned	5.91817e-140	0.96412	1.43835e-141	0.0234195	0.0124603	320.584	OID20314	no_MHC	UKB
643	rs74181615	19	11944989	ACP5	ENSG00000102575	depression_Als_noukb_included	C	1989	rs116893436	unconditioned	7.91541e-13	0.968152	1.91642e-14	0.0234317	0.0084165	27.8648	OID20314	no_MHC	UKB
644	rs74181615	19	11944989	ACP5	ENSG00000102575	depression_Als_noukb_included	C	1989	rs1981852	unconditioned	7.57738e-85	0.973824	1.83458e-86	0.0235749	0.00260107	193.695	OID20314	no_MHC	UKB
645	rs74181615	19	11944989	ACP5	ENSG00000102575	depression_Als_noukb_included	C	2008	rs2305799	unconditioned	7.08811e-236	0.973207	1.72052e-237	0.0236197	0.00317342	541.452	OID20314	no_MHC	UKB
646	rs74181615	19	11944989	ACP5	ENSG00000102575	depression_Als_noukb_included	C	1996	rs72997078	unconditioned	1.07971e-42	0.968808	2.61987e-44	0.0235	0.0076919	96.6319	OID20314	no_MHC	UKB
647	rs74181615	19	11944989	ACP5	ENSG00000102575	depression_Als_ukb_included	C	2344	unconditioned	unconditioned	0	0.863607	0	0.131767	0.00462539	1043.83	OID20314	no_MHC	UKB
648	rs74181615	19	11944989	ACP5	ENSG00000102575	depression_Als_ukb_included	C	2010	rs10409030	unconditioned	0.0211478	0.846913	0.00303455	0.121518	0.00738668	3.85622	OID20314	no_MHC	UKB
649	rs74181615	19	11944989	ACP5	ENSG00000102575	depression_Als_ukb_included	C	2016	rs111582891	unconditioned	5.35539e-140	0.872171	7.68521e-141	0.125158	0.00267086	320.684	OID20314	no_MHC	UKB
650	rs74181615	19	11944989	ACP5	ENSG00000102575	depression_Als_ukb_included	C	2009	rs116893436	unconditioned	7.10254e-13	0.868616	1.01909e-13	0.124625	0.00675877	27.9732	OID20314	no_MHC	UKB
651	rs74181615	19	11944989	ACP5	ENSG00000102575	depression_Als_ukb_included	C	2009	rs1981852	unconditioned	6.78536e-85	0.871989	9.73583e-86	0.125113	0.00289873	193.805	OID20314	no_MHC	UKB
652	rs74181615	19	11944989	ACP5	ENSG00000102575	depression_Als_ukb_included	C	2028	rs2305799	unconditioned	6.34023e-236	0.869991	9.10396e-237	0.124917	0.00509212	541.563	OID20314	no_MHC	UKB
653	rs74181615	19	11944989	ACP5	ENSG00000102575	depression_Als_ukb_included	C	2017	rs72997078	unconditioned	9.6871e-43	0.869385	1.39044e-43	0.124781	0.00583382	96.7404	OID20314	no_MHC	UKB
654	rs74181615	19	11944989	ACP5	ENSG00000102575	schizophrenia	C	2372	unconditioned	unconditioned	0	0.00036962	0	0.999628	2.59906e-06	1051.59	OID20314	no_MHC	UKB
655	rs74181615	19	11944989	ACP5	ENSG00000102575	schizophrenia	C	2025	rs10409030	rs72986630*	0.0196982	0.788808	0.00441641	0.176843	0.0102345	3.92723	OID20314	no_MHC	UKB
656	rs74181615	19	11944989	ACP5	ENSG00000102575	schizophrenia	C	2019	rs10409030	unconditioned	9.00289e-06	0.000360519	0.0243474	0.974984	0.000298738	11.618	OID20314	no_MHC	UKB
657	rs74181615	19	11944989	ACP5	ENSG00000102575	schizophrenia	C	2031	rs111582891	rs72986630*	4.91155e-140	0.8001	1.10195e-140	0.179489	0.0204117	320.77	OID20314	no_MHC	UKB
658	rs74181615	19	11944989	ACP5	ENSG00000102575	schizophrenia	C	2025	rs111582891	unconditioned	2.26912e-143	0.000369625	6.13659e-140	0.999612	1.79823e-05	328.45	OID20314	no_MHC	UKB
659	rs74181615	19	11944989	ACP5	ENSG00000102575	schizophrenia	C	2025	rs116893436	rs72986630*	2.56854e-15	0.793113	5.75937e-16	0.177809	0.0290785	33.5954	OID20314	no_MHC	UKB
660	rs74181615	19	11944989	ACP5	ENSG00000102575	schizophrenia	C	2019	rs116893436	unconditioned	1.19714e-18	0.000369627	3.23752e-15	0.999618	1.26311e-05	41.2666	OID20314	no_MHC	UKB
661	rs74181615	19	11944989	ACP5	ENSG00000102575	schizophrenia	C	2024	rs1981852	rs72986630*	6.32754e-85	0.813192	1.41858e-85	0.182306	0.00450243	193.875	OID20314	no_MHC	UKB
662	rs74181615	19	11944989	ACP5	ENSG00000102575	schizophrenia	C	2018	rs1981852	unconditioned	2.87617e-88	0.000369631	7.77829e-85	0.999628	1.92223e-06	201.571	OID20314	no_MHC	UKB
663	rs74181615	19	11944989	ACP5	ENSG00000102575	schizophrenia	C	2043	rs2305799	rs72986630*	5.90537e-236	0.810743	1.32497e-236	0.181897	0.00736052	541.634	OID20314	no_MHC	UKB
664	rs74181615	19	11944989	ACP5	ENSG00000102575	schizophrenia	C	2037	rs2305799	unconditioned	2.69262e-239	0.000369631	7.2819e-236	0.999628	2.59547e-06	549.327	OID20314	no_MHC	UKB
665	rs74181615	19	11944989	ACP5	ENSG00000102575	schizophrenia	C	2032	rs72997078	rs72986630*	8.58549e-43	0.77057	1.92972e-43	0.173141	0.0562893	96.8611	OID20314	no_MHC	UKB
666	rs74181615	19	11944989	ACP5	ENSG00000102575	schizophrenia	C	2026	rs72997078	unconditioned	4.11816e-46	0.000369611	1.11371e-42	0.999574	5.67052e-05	104.504	OID20314	no_MHC	UKB
667	rs74181615	19	11944989	ACP5	ENSG00000102575	schizophrenia	C	2053	unconditioned	rs72986630*	0	0	0.810256	0.182351	0.00739294	1043.89	OID20314	no_MHC	UKB
668	rs116509906	1	147323415	ACP6	ENSG00000162836	anxiety_pgc_2026	C	1646	unconditioned	unconditioned	0	0.936301	0	0.0602963	0.00340294	7353.23	OID21432	no_MHC	UKB
669	rs116509906	1	147323415	ACP6	ENSG00000162836	anxiety_pgc_2026	C	1210	rs10430130	unconditioned	5.38663e-08	0.942788	3.08738e-09	0.0540333	0.00317861	16.7368	OID21432	no_MHC	UKB
670	rs116509906	1	147323415	ACP6	ENSG00000162836	anxiety_pgc_2026	C	1207	rs111689478	unconditioned	0.000179044	0.923136	1.02603e-05	0.0528777	0.0237967	8.62788	OID21432	no_MHC	UKB
671	rs116509906	1	147323415	ACP6	ENSG00000162836	anxiety_pgc_2026	C	1210	rs11240116	unconditioned	8.16036e-09	0.941101	4.6774e-10	0.0539376	0.00496194	18.624	OID21432	no_MHC	UKB
672	rs116509906	1	147323415	ACP6	ENSG00000162836	anxiety_pgc_2026	C	1208	rs113127486	unconditioned	2.40164e-21	0.935084	1.37716e-22	0.0536089	0.0113069	47.4781	OID21432	no_MHC	UKB
673	rs116509906	1	147323415	ACP6	ENSG00000162836	anxiety_pgc_2026	C	1213	rs114966499	unconditioned	5.23096e-33	0.928126	3.01125e-34	0.0534099	0.0184644	74.3307	OID21432	no_MHC	UKB
674	rs116509906	1	147323415	ACP6	ENSG00000162836	anxiety_pgc_2026	C	1210	rs115214778	unconditioned	1.41986e-45	0.929015	8.14462e-47	0.0532727	0.017712	103.266	OID21432	no_MHC	UKB
675	rs116509906	1	147323415	ACP6	ENSG00000162836	anxiety_pgc_2026	C	1207	rs116116308	unconditioned	0.00275587	0.923792	0.000157975	0.0529343	0.0203599	5.89402	OID21432	no_MHC	UKB
676	rs116509906	1	147323415	ACP6	ENSG00000162836	anxiety_pgc_2026	C	1205	rs116262395	unconditioned	1.6022e-35	0.936881	9.18047e-37	0.0536732	0.00944548	80.1191	OID21432	no_MHC	UKB
677	rs116509906	1	147323415	ACP6	ENSG00000162836	anxiety_pgc_2026	C	1210	rs11810292	unconditioned	2.4652e-14	0.941164	1.41309e-15	0.0539441	0.00489148	31.3339	OID21432	no_MHC	UKB
678	rs116509906	1	147323415	ACP6	ENSG00000162836	anxiety_pgc_2026	C	1206	rs12059427	unconditioned	3.1593e-24	0.931394	1.81079e-25	0.0533689	0.015237	54.1117	OID21432	no_MHC	UKB
679	rs116509906	1	147323415	ACP6	ENSG00000162836	anxiety_pgc_2026	C	1214	rs12125640	unconditioned	0.000346594	0.941355	1.98735e-05	0.0539724	0.00430622	7.96736	OID21432	no_MHC	UKB
680	rs116509906	1	147323415	ACP6	ENSG00000162836	anxiety_pgc_2026	C	1258	rs12756211	unconditioned	0.00594742	0.928929	0.000341554	0.0533359	0.0114466	5.1248	OID21432	no_MHC	UKB
681	rs116509906	1	147323415	ACP6	ENSG00000162836	anxiety_pgc_2026	C	1211	rs1342700	unconditioned	9.532e-32	0.943437	5.46352e-33	0.0540731	0.0024904	71.4281	OID21432	no_MHC	UKB
682	rs116509906	1	147323415	ACP6	ENSG00000162836	anxiety_pgc_2026	C	1205	rs137987097	unconditioned	0.0133861	0.906336	0.000767013	0.0519048	0.0276056	4.31354	OID21432	no_MHC	UKB
683	rs116509906	1	147323415	ACP6	ENSG00000162836	anxiety_pgc_2026	C	1206	rs138814070	unconditioned	2.09802e-27	0.933038	1.20246e-28	0.0534624	0.0134992	61.4288	OID21432	no_MHC	UKB
684	rs116509906	1	147323415	ACP6	ENSG00000162836	anxiety_pgc_2026	C	1208	rs140566115	unconditioned	9.71014e-94	0.936341	5.56699e-95	0.0536721	0.00998685	214.17	OID21432	no_MHC	UKB
685	rs116509906	1	147323415	ACP6	ENSG00000162836	anxiety_pgc_2026	C	1207	rs143004916	unconditioned	1.28569e-22	0.938913	7.38027e-24	0.0538894	0.00719761	50.4056	OID21432	no_MHC	UKB
686	rs116509906	1	147323415	ACP6	ENSG00000162836	anxiety_pgc_2026	C	1207	rs143363112	unconditioned	6.74629e-11	0.93489	3.86728e-12	0.0535807	0.0115295	23.4194	OID21432	no_MHC	UKB
687	rs116509906	1	147323415	ACP6	ENSG00000162836	anxiety_pgc_2026	C	1205	rs144308074	unconditioned	0.00688032	0.91688	0.000394237	0.0525132	0.0233319	4.97909	OID21432	no_MHC	UKB
688	rs116509906	1	147323415	ACP6	ENSG00000162836	anxiety_pgc_2026	C	1207	rs147063962	unconditioned	0.000122183	0.932841	7.00614e-06	0.053477	0.0135528	9.00999	OID21432	no_MHC	UKB
689	rs116509906	1	147323415	ACP6	ENSG00000162836	anxiety_pgc_2026	C	1206	rs150066520	unconditioned	3.10832e-105	0.928155	1.78167e-106	0.0531826	0.0186628	240.637	OID21432	no_MHC	UKB
690	rs116509906	1	147323415	ACP6	ENSG00000162836	anxiety_pgc_2026	C	1212	rs1891503	unconditioned	1.85653e-15	0.943545	1.06417e-16	0.0540817	0.002373	33.9201	OID21432	no_MHC	UKB
691	rs116509906	1	147323415	ACP6	ENSG00000162836	anxiety_pgc_2026	C	1217	rs2153463	unconditioned	7.85871e-11	0.942916	4.51748e-12	0.0541995	0.00288407	23.2668	OID21432	no_MHC	UKB
692	rs116509906	1	147323415	ACP6	ENSG00000162836	anxiety_pgc_2026	C	1206	rs2201605	unconditioned	0.0011936	0.880896	6.84867e-05	0.050477	0.0673651	6.73078	OID21432	no_MHC	UKB
693	rs116509906	1	147323415	ACP6	ENSG00000162836	anxiety_pgc_2026	C	1206	rs28498866	unconditioned	6.431e-08	0.9343	3.68572e-09	0.0535343	0.0121659	16.5596	OID21432	no_MHC	UKB
694	rs116509906	1	147323415	ACP6	ENSG00000162836	anxiety_pgc_2026	C	1211	rs35011601	unconditioned	0.000199476	0.937936	1.14357e-05	0.0537627	0.00809051	8.51982	OID21432	no_MHC	UKB
695	rs116509906	1	147323415	ACP6	ENSG00000162836	anxiety_pgc_2026	C	1206	rs35689359	unconditioned	5.76219e-07	0.942939	3.30187e-08	0.0540297	0.00303026	14.3668	OID21432	no_MHC	UKB
696	rs116509906	1	147323415	ACP6	ENSG00000162836	anxiety_pgc_2026	C	1216	rs3737843	unconditioned	1.17833e-13	0.943239	6.77318e-15	0.0542158	0.00254511	29.7695	OID21432	no_MHC	UKB
697	rs116509906	1	147323415	ACP6	ENSG00000162836	anxiety_pgc_2026	C	1206	rs3753428	unconditioned	0.000830582	0.933698	4.7602e-05	0.0534998	0.0119237	7.09338	OID21432	no_MHC	UKB
698	rs116509906	1	147323415	ACP6	ENSG00000162836	anxiety_pgc_2026	C	1207	rs3766505	unconditioned	7.68352e-56	0.936649	4.40986e-57	0.0537483	0.00960277	126.906	OID21432	no_MHC	UKB
699	rs116509906	1	147323415	ACP6	ENSG00000162836	anxiety_pgc_2026	C	1283	rs4029987	unconditioned	5.45358e-09	0.941594	3.13554e-10	0.0541327	0.00427287	19.027	OID21432	no_MHC	UKB
700	rs116509906	1	147323415	ACP6	ENSG00000162836	anxiety_pgc_2026	C	1211	rs4403675	unconditioned	9.86838e-08	0.942553	5.65654e-09	0.0540236	0.00342345	16.1313	OID21432	no_MHC	UKB
701	rs116509906	1	147323415	ACP6	ENSG00000162836	anxiety_pgc_2026	C	1206	rs57813629	unconditioned	9.12927e-36	0.940793	5.23151e-37	0.0539067	0.00530053	80.6816	OID21432	no_MHC	UKB
702	rs116509906	1	147323415	ACP6	ENSG00000162836	anxiety_pgc_2026	C	1206	rs604080	unconditioned	5.89613e-13	0.936797	3.37904e-14	0.0536778	0.00952494	28.1593	OID21432	no_MHC	UKB
703	rs116509906	1	147323415	ACP6	ENSG00000162836	anxiety_pgc_2026	C	1206	rs61751616	unconditioned	1.26875e-05	0.938119	7.27119e-07	0.0537554	0.00811192	11.2749	OID21432	no_MHC	UKB
704	rs116509906	1	147323415	ACP6	ENSG00000162836	anxiety_pgc_2026	C	1206	rs61754125	unconditioned	9.70349e-98	0.934251	5.5613e-99	0.0535319	0.012217	223.381	OID21432	no_MHC	UKB
705	rs116509906	1	147323415	ACP6	ENSG00000162836	anxiety_pgc_2026	C	1206	rs61838398	unconditioned	1.50177e-58	0.937457	8.60645e-60	0.0537156	0.00882778	133.143	OID21432	no_MHC	UKB
706	rs116509906	1	147323415	ACP6	ENSG00000162836	anxiety_pgc_2026	C	1260	rs61841170	unconditioned	0.0123733	0.916942	0.000710787	0.0526566	0.0173175	4.39221	OID21432	no_MHC	UKB
707	rs116509906	1	147323415	ACP6	ENSG00000162836	anxiety_pgc_2026	C	1209	rs6593780	unconditioned	5.88767e-06	0.934118	3.37418e-07	0.0535213	0.0123544	12.0426	OID21432	no_MHC	UKB
708	rs116509906	1	147323415	ACP6	ENSG00000162836	anxiety_pgc_2026	C	1210	rs6593798	unconditioned	1.33736e-07	0.942503	7.66537e-09	0.0540183	0.00347856	15.8274	OID21432	no_MHC	UKB
709	rs116509906	1	147323415	ACP6	ENSG00000162836	anxiety_pgc_2026	C	1207	rs6666732	unconditioned	1.34525e-26	0.932461	7.71155e-28	0.0534385	0.0141003	59.5706	OID21432	no_MHC	UKB
710	rs116509906	1	147323415	ACP6	ENSG00000162836	anxiety_pgc_2026	C	1219	rs6675828	unconditioned	0.00015871	0.87666	9.12641e-06	0.0503384	0.0728336	8.74843	OID21432	no_MHC	UKB
711	rs116509906	1	147323415	ACP6	ENSG00000162836	anxiety_pgc_2026	C	1206	rs72694801	unconditioned	3.20231e-43	0.931431	1.83542e-44	0.0533703	0.0151985	97.8473	OID21432	no_MHC	UKB
712	rs116509906	1	147323415	ACP6	ENSG00000162836	anxiety_pgc_2026	C	1207	rs74125744	unconditioned	4.50722e-27	0.93937	2.58309e-28	0.0538287	0.00680103	60.6641	OID21432	no_MHC	UKB
713	rs116509906	1	147323415	ACP6	ENSG00000162836	anxiety_pgc_2026	C	1206	rs74594247	unconditioned	5.95993e-29	0.917414	3.41694e-30	0.0525671	0.0300187	64.9899	OID21432	no_MHC	UKB
714	rs116509906	1	147323415	ACP6	ENSG00000162836	anxiety_pgc_2026	C	1214	rs7526706	unconditioned	9.67578e-29	0.931805	5.55562e-30	0.0534875	0.0147076	64.5053	OID21432	no_MHC	UKB
715	rs116509906	1	147323415	ACP6	ENSG00000162836	anxiety_pgc_2026	C	1212	rs75448312	unconditioned	2.04385e-12	0.936146	1.17272e-13	0.0537041	0.0101496	26.9162	OID21432	no_MHC	UKB
716	rs116509906	1	147323415	ACP6	ENSG00000162836	anxiety_pgc_2026	C	1206	rs75533653	unconditioned	7.71405e-18	0.935898	4.42096e-19	0.0536262	0.0104762	39.4035	OID21432	no_MHC	UKB
717	rs116509906	1	147323415	ACP6	ENSG00000162836	anxiety_pgc_2026	C	1207	rs76390540	unconditioned	0.000176984	0.917934	1.01466e-05	0.0525967	0.0292823	8.63945	OID21432	no_MHC	UKB
718	rs116509906	1	147323415	ACP6	ENSG00000162836	anxiety_pgc_2026	C	1208	rs77245299	unconditioned	2.4763e-11	0.900129	1.42224e-12	0.0516499	0.0482207	24.4217	OID21432	no_MHC	UKB
719	rs116509906	1	147323415	ACP6	ENSG00000162836	anxiety_pgc_2026	C	1211	rs77879755	unconditioned	1.96112e-06	0.94093	1.12439e-07	0.053942	0.00512557	13.142	OID21432	no_MHC	UKB
720	rs116509906	1	147323415	ACP6	ENSG00000162836	anxiety_pgc_2026	C	1212	rs77985307	unconditioned	7.20264e-12	0.938441	4.13965e-13	0.0539284	0.00763063	25.6566	OID21432	no_MHC	UKB
721	rs116509906	1	147323415	ACP6	ENSG00000162836	anxiety_pgc_2026	C	1206	rs78038214	unconditioned	2.07715e-22	0.939287	1.19034e-23	0.0538204	0.00689296	49.9259	OID21432	no_MHC	UKB
722	rs116509906	1	147323415	ACP6	ENSG00000162836	anxiety_pgc_2026	C	1206	rs78082897	unconditioned	1.35241e-09	0.938627	7.75027e-11	0.0537826	0.0075903	20.4214	OID21432	no_MHC	UKB
723	rs116509906	1	147323415	ACP6	ENSG00000162836	anxiety_pgc_2026	C	1207	rs78250280	unconditioned	3.12802e-07	0.942302	1.79261e-08	0.0539979	0.00369954	14.9777	OID21432	no_MHC	UKB
724	rs116509906	1	147323415	ACP6	ENSG00000162836	anxiety_pgc_2026	C	1206	rs79372002	unconditioned	3.5054e-20	0.936805	2.00892e-21	0.0536782	0.00951726	44.7974	OID21432	no_MHC	UKB
725	rs116509906	1	147323415	ACP6	ENSG00000162836	anxiety_pgc_2026	C	1206	rs79434143	unconditioned	1.84965e-36	0.939401	1.05997e-37	0.053827	0.0067722	82.2781	OID21432	no_MHC	UKB
726	rs116509906	1	147323415	ACP6	ENSG00000162836	anxiety_pgc_2026	C	1219	rs79495255	unconditioned	3.90642e-07	0.922854	2.2542e-08	0.0532296	0.0239156	14.7555	OID21432	no_MHC	UKB
727	rs116509906	1	147323415	ACP6	ENSG00000162836	anxiety_pgc_2026	C	1206	rs79630802	unconditioned	3.76408e-29	0.862995	2.16061e-30	0.049449	0.0875562	65.4495	OID21432	no_MHC	UKB
728	rs116509906	1	147323415	ACP6	ENSG00000162836	anxiety_pgc_2026	C	1206	rs79810835	unconditioned	0.000368572	0.929752	2.11255e-05	0.0532741	0.0165842	7.90587	OID21432	no_MHC	UKB
729	rs116509906	1	147323415	ACP6	ENSG00000162836	anxiety_pgc_2026	C	1206	rs80070070	unconditioned	9.71657e-13	0.940207	5.56813e-14	0.0538731	0.00592008	27.6598	OID21432	no_MHC	UKB
730	rs116509906	1	147323415	ACP6	ENSG00000162836	anxiety_pgc_2026	C	1209	rs903782	unconditioned	2.75778e-20	0.942802	1.58056e-21	0.0540314	0.00316641	45.0373	OID21432	no_MHC	UKB
731	rs116509906	1	147323415	ACP6	ENSG00000162836	bipolar	C	1769	unconditioned	unconditioned	0	0.943174	0	0.0512737	0.00555211	7353.25	OID21432	no_MHC	UKB
732	rs116509906	1	147323415	ACP6	ENSG00000162836	bipolar	C	1245	rs10430130	unconditioned	5.46637e-08	0.956705	1.94832e-09	0.0340895	0.00920561	16.7221	OID21432	no_MHC	UKB
733	rs116509906	1	147323415	ACP6	ENSG00000162836	bipolar	C	1242	rs111689478	unconditioned	0.000183577	0.945425	6.53623e-06	0.0336409	0.0207442	8.60287	OID21432	no_MHC	UKB
734	rs116509906	1	147323415	ACP6	ENSG00000162836	bipolar	C	1245	rs11240116	unconditioned	8.20803e-09	0.946588	2.92504e-10	0.0337132	0.0196991	18.6182	OID21432	no_MHC	UKB
735	rs116509906	1	147323415	ACP6	ENSG00000162836	bipolar	C	1243	rs113127486	unconditioned	2.35762e-21	0.917997	8.42423e-23	0.0327525	0.049251	47.4966	OID21432	no_MHC	UKB
736	rs116509906	1	147323415	ACP6	ENSG00000162836	bipolar	C	1248	rs114966499	unconditioned	5.31521e-33	0.9432	1.90371e-34	0.0337588	0.0230417	74.3147	OID21432	no_MHC	UKB
737	rs116509906	1	147323415	ACP6	ENSG00000162836	bipolar	C	1245	rs115214778	unconditioned	1.43952e-45	0.942249	5.14042e-47	0.0336228	0.0241279	103.252	OID21432	no_MHC	UKB
738	rs116509906	1	147323415	ACP6	ENSG00000162836	bipolar	C	1242	rs116116308	unconditioned	0.00279715	0.916006	9.9718e-05	0.032607	0.0484897	5.87915	OID21432	no_MHC	UKB
739	rs116509906	1	147323415	ACP6	ENSG00000162836	bipolar	C	1240	rs116262395	unconditioned	1.6039e-35	0.93805	5.70872e-37	0.0333591	0.0285904	80.118	OID21432	no_MHC	UKB
740	rs116509906	1	147323415	ACP6	ENSG00000162836	bipolar	C	1245	rs11810292	unconditioned	2.5075e-14	0.957307	8.93388e-16	0.034099	0.00859379	31.3169	OID21432	no_MHC	UKB
741	rs116509906	1	147323415	ACP6	ENSG00000162836	bipolar	C	1241	rs12059427	unconditioned	3.19237e-24	0.94138	1.13718e-25	0.0335084	0.0251113	54.1013	OID21432	no_MHC	UKB
742	rs116509906	1	147323415	ACP6	ENSG00000162836	bipolar	C	1249	rs12125640	unconditioned	0.000335238	0.88441	1.20203e-05	0.0316278	0.0836154	8.00067	OID21432	no_MHC	UKB
743	rs116509906	1	147323415	ACP6	ENSG00000162836	bipolar	C	1300	rs12756211	unconditioned	0.00601332	0.924774	0.00021728	0.0333794	0.0356162	5.11378	OID21432	no_MHC	UKB
744	rs116509906	1	147323415	ACP6	ENSG00000162836	bipolar	C	1247	rs1342700	unconditioned	9.71071e-32	0.961091	3.45974e-33	0.0342372	0.00467224	71.4095	OID21432	no_MHC	UKB
745	rs116509906	1	147323415	ACP6	ENSG00000162836	bipolar	C	1241	rs137987097	unconditioned	0.00560914	0.929984	0.000199777	0.0330916	0.0311154	5.18336	OID21432	no_MHC	UKB
746	rs116509906	1	147323415	ACP6	ENSG00000162836	bipolar	C	1241	rs138814070	unconditioned	2.00417e-27	0.891614	7.1506e-29	0.0317349	0.0766508	61.4746	OID21432	no_MHC	UKB
747	rs116509906	1	147323415	ACP6	ENSG00000162836	bipolar	C	1243	rs140566115	unconditioned	9.76966e-94	0.942834	3.48452e-95	0.0336043	0.0235619	214.164	OID21432	no_MHC	UKB
748	rs116509906	1	147323415	ACP6	ENSG00000162836	bipolar	C	1242	rs143004916	unconditioned	1.30762e-22	0.954955	4.65798e-24	0.0340062	0.0110387	50.3887	OID21432	no_MHC	UKB
749	rs116509906	1	147323415	ACP6	ENSG00000162836	bipolar	C	1242	rs143363112	unconditioned	6.83801e-11	0.947673	2.43647e-12	0.0337482	0.0185786	23.4059	OID21432	no_MHC	UKB
750	rs116509906	1	147323415	ACP6	ENSG00000162836	bipolar	C	1240	rs144308074	unconditioned	0.00684891	0.885945	0.000243771	0.0314576	0.075505	4.98367	OID21432	no_MHC	UKB
751	rs116509906	1	147323415	ACP6	ENSG00000162836	bipolar	C	1242	rs147063962	unconditioned	0.000111541	0.850328	3.99626e-06	0.030346	0.11921	9.10111	OID21432	no_MHC	UKB
752	rs116509906	1	147323415	ACP6	ENSG00000162836	bipolar	C	1241	rs150066520	unconditioned	3.17509e-105	0.948751	1.13068e-106	0.0337686	0.0174803	240.616	OID21432	no_MHC	UKB
753	rs116509906	1	147323415	ACP6	ENSG00000162836	bipolar	C	1248	rs1891503	unconditioned	1.88955e-15	0.960889	6.73318e-17	0.0342352	0.00487564	33.9024	OID21432	no_MHC	UKB
754	rs116509906	1	147323415	ACP6	ENSG00000162836	bipolar	C	1252	rs2153463	unconditioned	8.00145e-11	0.960012	2.86498e-12	0.0343683	0.00561942	23.2488	OID21432	no_MHC	UKB
755	rs116509906	1	147323415	ACP6	ENSG00000162836	bipolar	C	1241	rs2201605	unconditioned	0.00128886	0.949706	4.58807e-05	0.0337924	0.0151673	6.654	OID21432	no_MHC	UKB
756	rs116509906	1	147323415	ACP6	ENSG00000162836	bipolar	C	1241	rs28498866	unconditioned	6.57451e-08	0.955113	2.34079e-09	0.0339949	0.0108923	16.5375	OID21432	no_MHC	UKB
757	rs116509906	1	147323415	ACP6	ENSG00000162836	bipolar	C	1246	rs35011601	unconditioned	0.000199171	0.935383	7.10525e-06	0.0333379	0.031073	8.52135	OID21432	no_MHC	UKB
758	rs116509906	1	147323415	ACP6	ENSG00000162836	bipolar	C	1241	rs35689359	unconditioned	5.86625e-07	0.959923	2.08832e-08	0.0341662	0.00590966	14.3489	OID21432	no_MHC	UKB
759	rs116509906	1	147323415	ACP6	ENSG00000162836	bipolar	C	1252	rs3737843	unconditioned	1.19563e-13	0.958257	4.2808e-15	0.0343019	0.00744103	29.7549	OID21432	no_MHC	UKB
760	rs116509906	1	147323415	ACP6	ENSG00000162836	bipolar	C	1241	rs3753428	unconditioned	0.000855498	0.947181	3.04613e-05	0.0337076	0.0182254	7.06383	OID21432	no_MHC	UKB
761	rs116509906	1	147323415	ACP6	ENSG00000162836	bipolar	C	1242	rs3766505	unconditioned	7.85972e-56	0.958144	2.79897e-57	0.0341132	0.00774311	126.883	OID21432	no_MHC	UKB
762	rs116509906	1	147323415	ACP6	ENSG00000162836	bipolar	C	1329	rs4029987	unconditioned	5.53882e-09	0.960514	2.01061e-10	0.0348623	0.00462364	19.0115	OID21432	no_MHC	UKB
763	rs116509906	1	147323415	ACP6	ENSG00000162836	bipolar	C	1247	rs4403675	unconditioned	9.87252e-08	0.959233	3.51881e-09	0.0341829	0.00658388	16.1309	OID21432	no_MHC	UKB
764	rs116509906	1	147323415	ACP6	ENSG00000162836	bipolar	C	1241	rs57813629	unconditioned	9.30391e-36	0.958797	3.3122e-37	0.0341262	0.0070764	80.6626	OID21432	no_MHC	UKB
765	rs116509906	1	147323415	ACP6	ENSG00000162836	bipolar	C	1241	rs604080	unconditioned	5.8294e-13	0.926256	2.07741e-14	0.0329679	0.040776	28.1707	OID21432	no_MHC	UKB
766	rs116509906	1	147323415	ACP6	ENSG00000162836	bipolar	C	1241	rs61751616	unconditioned	1.28218e-05	0.948006	4.56681e-07	0.0337475	0.0182337	11.2644	OID21432	no_MHC	UKB
767	rs116509906	1	147323415	ACP6	ENSG00000162836	bipolar	C	1241	rs61754125	unconditioned	9.89022e-98	0.952598	3.52159e-99	0.0339055	0.013496	223.362	OID21432	no_MHC	UKB
768	rs116509906	1	147323415	ACP6	ENSG00000162836	bipolar	C	1241	rs61838398	unconditioned	1.53268e-58	0.956827	5.45669e-60	0.034056	0.00911719	133.123	OID21432	no_MHC	UKB
769	rs116509906	1	147323415	ACP6	ENSG00000162836	bipolar	C	1302	rs61841170	unconditioned	0.0134925	0.887481	0.000488054	0.0320358	0.0665029	4.30562	OID21432	no_MHC	UKB
770	rs116509906	1	147323415	ACP6	ENSG00000162836	bipolar	C	1247	rs6593780	unconditioned	5.93334e-06	0.941306	2.11534e-07	0.033534	0.0251542	12.0349	OID21432	no_MHC	UKB
771	rs116509906	1	147323415	ACP6	ENSG00000162836	bipolar	C	1245	rs6593798	unconditioned	1.35754e-07	0.956695	4.838e-09	0.0340854	0.00921976	15.8124	OID21432	no_MHC	UKB
772	rs116509906	1	147323415	ACP6	ENSG00000162836	bipolar	C	1242	rs6666732	unconditioned	1.37437e-26	0.952702	4.89604e-28	0.0339255	0.0133721	59.5492	OID21432	no_MHC	UKB
773	rs116509906	1	147323415	ACP6	ENSG00000162836	bipolar	C	1254	rs6675828	unconditioned	0.000167359	0.922244	6.00143e-06	0.0330267	0.0445557	8.69537	OID21432	no_MHC	UKB
774	rs116509906	1	147323415	ACP6	ENSG00000162836	bipolar	C	1241	rs72694801	unconditioned	3.27588e-43	0.952949	1.16642e-44	0.033918	0.0131329	97.8246	OID21432	no_MHC	UKB
775	rs116509906	1	147323415	ACP6	ENSG00000162836	bipolar	C	1242	rs74125744	unconditioned	4.56529e-27	0.951483	1.62588e-28	0.0338715	0.0146452	60.6513	OID21432	no_MHC	UKB
776	rs116509906	1	147323415	ACP6	ENSG00000162836	bipolar	C	1241	rs74594247	unconditioned	6.20213e-29	0.954733	2.20824e-30	0.0339815	0.0112853	64.9501	OID21432	no_MHC	UKB
777	rs116509906	1	147323415	ACP6	ENSG00000162836	bipolar	C	1249	rs7526706	unconditioned	9.10262e-29	0.876713	3.33548e-30	0.0320343	0.0912523	64.5664	OID21432	no_MHC	UKB
778	rs116509906	1	147323415	ACP6	ENSG00000162836	bipolar	C	1247	rs75448312	unconditioned	2.06769e-12	0.947095	7.39138e-14	0.0338368	0.0190679	26.9046	OID21432	no_MHC	UKB
779	rs116509906	1	147323415	ACP6	ENSG00000162836	bipolar	C	1241	rs75533653	unconditioned	6.12478e-18	0.743128	2.19896e-19	0.0264499	0.230422	39.6342	OID21432	no_MHC	UKB
780	rs116509906	1	147323415	ACP6	ENSG00000162836	bipolar	C	1242	rs76390540	unconditioned	0.000183188	0.949081	6.52444e-06	0.0337856	0.0169437	8.605	OID21432	no_MHC	UKB
781	rs116509906	1	147323415	ACP6	ENSG00000162836	bipolar	C	1243	rs77245299	unconditioned	2.61918e-11	0.952116	9.33405e-13	0.0339169	0.013967	24.3656	OID21432	no_MHC	UKB
782	rs116509906	1	147323415	ACP6	ENSG00000162836	bipolar	C	1246	rs77879755	unconditioned	1.97783e-06	0.948908	7.06e-08	0.0338547	0.0172348	13.1335	OID21432	no_MHC	UKB
783	rs116509906	1	147323415	ACP6	ENSG00000162836	bipolar	C	1247	rs77985307	unconditioned	7.08604e-12	0.923271	2.53808e-13	0.033026	0.0437028	25.6729	OID21432	no_MHC	UKB
784	rs116509906	1	147323415	ACP6	ENSG00000162836	bipolar	C	1241	rs78038214	unconditioned	2.0971e-22	0.948389	7.4681e-24	0.0337557	0.0178554	49.9163	OID21432	no_MHC	UKB
785	rs116509906	1	147323415	ACP6	ENSG00000162836	bipolar	C	1241	rs78082897	unconditioned	1.33045e-09	0.923406	4.74172e-11	0.0328665	0.0437279	20.4378	OID21432	no_MHC	UKB
786	rs116509906	1	147323415	ACP6	ENSG00000162836	bipolar	C	1242	rs78250280	unconditioned	3.18096e-07	0.95821	1.13272e-08	0.0341136	0.00767648	14.9609	OID21432	no_MHC	UKB
787	rs116509906	1	147323415	ACP6	ENSG00000162836	bipolar	C	1241	rs79372002	unconditioned	3.58245e-20	0.957391	1.27541e-21	0.0340761	0.00853278	44.7757	OID21432	no_MHC	UKB
788	rs116509906	1	147323415	ACP6	ENSG00000162836	bipolar	C	1241	rs79434143	unconditioned	1.88312e-36	0.95645	6.70441e-38	0.0340426	0.00950754	82.2601	OID21432	no_MHC	UKB
789	rs116509906	1	147323415	ACP6	ENSG00000162836	bipolar	C	1254	rs79495255	unconditioned	3.9438e-07	0.931731	1.41772e-08	0.0334591	0.0348092	14.746	OID21432	no_MHC	UKB
790	rs116509906	1	147323415	ACP6	ENSG00000162836	bipolar	C	1241	rs79630802	unconditioned	4.05982e-29	0.931108	1.44656e-30	0.0331406	0.0357517	65.3738	OID21432	no_MHC	UKB
791	rs116509906	1	147323415	ACP6	ENSG00000162836	bipolar	C	1241	rs79810835	unconditioned	0.00035894	0.899552	1.28035e-05	0.0320192	0.0680569	7.93235	OID21432	no_MHC	UKB
792	rs116509906	1	147323415	ACP6	ENSG00000162836	bipolar	C	1241	rs80070070	unconditioned	9.86557e-13	0.954621	3.5126e-14	0.0339775	0.0114014	27.6446	OID21432	no_MHC	UKB
793	rs116509906	1	147323415	ACP6	ENSG00000162836	bipolar	C	1244	rs903782	unconditioned	2.80659e-20	0.959469	9.99684e-22	0.0341691	0.00636184	45.0197	OID21432	no_MHC	UKB
794	rs116509906	1	147323415	ACP6	ENSG00000162836	bipolar_noukb	C	1758	unconditioned	unconditioned	0	0.945965	0	0.0481714	0.00586355	7353.25	OID21432	no_MHC	UKB
795	rs116509906	1	147323415	ACP6	ENSG00000162836	bipolar_noukb	C	1239	rs10430130	unconditioned	5.47985e-08	0.959038	1.8728e-09	0.032768	0.00819357	16.7196	OID21432	no_MHC	UKB
796	rs116509906	1	147323415	ACP6	ENSG00000162836	bipolar_noukb	C	1236	rs111689478	unconditioned	0.000184145	0.948345	6.28759e-06	0.032362	0.0191024	8.59979	OID21432	no_MHC	UKB
797	rs116509906	1	147323415	ACP6	ENSG00000162836	bipolar_noukb	C	1239	rs11240116	unconditioned	8.19156e-09	0.944682	2.79988e-10	0.0322663	0.0230515	18.6202	OID21432	no_MHC	UKB
798	rs116509906	1	147323415	ACP6	ENSG00000162836	bipolar_noukb	C	1237	rs113127486	unconditioned	2.36933e-21	0.922587	8.11818e-23	0.0315653	0.0458473	47.4917	OID21432	no_MHC	UKB
799	rs116509906	1	147323415	ACP6	ENSG00000162836	bipolar_noukb	C	1242	rs114966499	unconditioned	5.33703e-33	0.947156	1.8331e-34	0.0325115	0.0203327	74.3106	OID21432	no_MHC	UKB
800	rs116509906	1	147323415	ACP6	ENSG00000162836	bipolar_noukb	C	1239	rs115214778	unconditioned	1.44479e-45	0.945937	4.94732e-47	0.0323696	0.0216936	103.248	OID21432	no_MHC	UKB
801	rs116509906	1	147323415	ACP6	ENSG00000162836	bipolar_noukb	C	1236	rs116116308	unconditioned	0.00282109	0.924161	9.64298e-05	0.031548	0.0413737	5.87063	OID21432	no_MHC	UKB
802	rs116509906	1	147323415	ACP6	ENSG00000162836	bipolar_noukb	C	1234	rs116262395	unconditioned	1.60677e-35	0.939847	5.48432e-37	0.0320514	0.0281012	80.1163	OID21432	no_MHC	UKB
803	rs116509906	1	147323415	ACP6	ENSG00000162836	bipolar_noukb	C	1239	rs11810292	unconditioned	2.51067e-14	0.958515	8.57873e-16	0.0327428	0.00874188	31.3156	OID21432	no_MHC	UKB
804	rs116509906	1	147323415	ACP6	ENSG00000162836	bipolar_noukb	C	1235	rs12059427	unconditioned	3.20592e-24	0.945532	1.09507e-25	0.0322751	0.0221933	54.097	OID21432	no_MHC	UKB
805	rs116509906	1	147323415	ACP6	ENSG00000162836	bipolar_noukb	C	1243	rs12125640	unconditioned	0.000337574	0.891215	1.16254e-05	0.0306139	0.0778217	7.99372	OID21432	no_MHC	UKB
806	rs116509906	1	147323415	ACP6	ENSG00000162836	bipolar_noukb	C	1294	rs12756211	unconditioned	0.00604801	0.930422	0.000209859	0.0322534	0.0310665	5.10803	OID21432	no_MHC	UKB
807	rs116509906	1	147323415	ACP6	ENSG00000162836	bipolar_noukb	C	1241	rs1342700	unconditioned	9.72503e-32	0.962491	3.32287e-33	0.032882	0.00462697	71.408	OID21432	no_MHC	UKB
808	rs116509906	1	147323415	ACP6	ENSG00000162836	bipolar_noukb	C	1235	rs137987097	unconditioned	0.0056291	0.933604	0.000192272	0.0318602	0.0287143	5.17981	OID21432	no_MHC	UKB
809	rs116509906	1	147323415	ACP6	ENSG00000162836	bipolar_noukb	C	1235	rs138814070	unconditioned	2.00934e-27	0.894124	6.87535e-29	0.0305188	0.0753571	61.472	OID21432	no_MHC	UKB
810	rs116509906	1	147323415	ACP6	ENSG00000162836	bipolar_noukb	C	1237	rs140566115	unconditioned	9.7796e-94	0.94429	3.34515e-95	0.0322764	0.0234339	214.163	OID21432	no_MHC	UKB
811	rs116509906	1	147323415	ACP6	ENSG00000162836	bipolar_noukb	C	1236	rs143004916	unconditioned	1.3089e-22	0.955909	4.47162e-24	0.0326454	0.0114457	50.3877	OID21432	no_MHC	UKB
812	rs116509906	1	147323415	ACP6	ENSG00000162836	bipolar_noukb	C	1236	rs143363112	unconditioned	6.84682e-11	0.948943	2.33965e-12	0.032408	0.0186492	23.4047	OID21432	no_MHC	UKB
813	rs116509906	1	147323415	ACP6	ENSG00000162836	bipolar_noukb	C	1234	rs144308074	unconditioned	0.00695231	0.900179	0.0002373	0.0306635	0.0619682	4.96868	OID21432	no_MHC	UKB
814	rs116509906	1	147323415	ACP6	ENSG00000162836	bipolar_noukb	C	1236	rs147063962	unconditioned	0.000115767	0.882564	3.97063e-06	0.0301834	0.0871333	9.06393	OID21432	no_MHC	UKB
815	rs116509906	1	147323415	ACP6	ENSG00000162836	bipolar_noukb	C	1235	rs150066520	unconditioned	3.17742e-105	0.949882	1.08513e-106	0.032422	0.0176961	240.615	OID21432	no_MHC	UKB
816	rs116509906	1	147323415	ACP6	ENSG00000162836	bipolar_noukb	C	1242	rs1891503	unconditioned	1.89197e-15	0.962097	6.46567e-17	0.0328739	0.00502861	33.9012	OID21432	no_MHC	UKB
817	rs116509906	1	147323415	ACP6	ENSG00000162836	bipolar_noukb	C	1246	rs2153463	unconditioned	8.01061e-11	0.961092	2.751e-12	0.0329998	0.00590826	23.2477	OID21432	no_MHC	UKB
818	rs116509906	1	147323415	ACP6	ENSG00000162836	bipolar_noukb	C	1235	rs2201605	unconditioned	0.00129259	0.952459	4.41263e-05	0.0325011	0.0137032	6.65111	OID21432	no_MHC	UKB
819	rs116509906	1	147323415	ACP6	ENSG00000162836	bipolar_noukb	C	1235	rs28498866	unconditioned	6.58557e-08	0.956697	2.24855e-09	0.0326545	0.0106482	16.5358	OID21432	no_MHC	UKB
820	rs116509906	1	147323415	ACP6	ENSG00000162836	bipolar_noukb	C	1240	rs35011601	unconditioned	0.000198605	0.932738	6.79664e-06	0.0318849	0.0351721	8.52419	OID21432	no_MHC	UKB
821	rs116509906	1	147323415	ACP6	ENSG00000162836	bipolar_noukb	C	1235	rs35689359	unconditioned	5.87411e-07	0.961185	2.00536e-08	0.0328077	0.00600697	14.3475	OID21432	no_MHC	UKB
822	rs116509906	1	147323415	ACP6	ENSG00000162836	bipolar_noukb	C	1245	rs3737843	unconditioned	1.19711e-13	0.959429	4.11023e-15	0.0329339	0.00763675	29.7537	OID21432	no_MHC	UKB
823	rs116509906	1	147323415	ACP6	ENSG00000162836	bipolar_noukb	C	1235	rs3753428	unconditioned	0.000857695	0.949807	2.9287e-05	0.0324154	0.0168901	7.06126	OID21432	no_MHC	UKB
824	rs116509906	1	147323415	ACP6	ENSG00000162836	bipolar_noukb	C	1236	rs3766505	unconditioned	7.86516e-56	0.958816	2.68621e-57	0.0327383	0.00844599	126.882	OID21432	no_MHC	UKB
825	rs116509906	1	147323415	ACP6	ENSG00000162836	bipolar_noukb	C	1323	rs4029987	unconditioned	5.54606e-09	0.961748	1.93402e-10	0.0335333	0.00471825	19.0102	OID21432	no_MHC	UKB
826	rs116509906	1	147323415	ACP6	ENSG00000162836	bipolar_noukb	C	1241	rs4403675	unconditioned	9.88797e-08	0.960707	3.37988e-09	0.0328322	0.0064609	16.1294	OID21432	no_MHC	UKB
827	rs116509906	1	147323415	ACP6	ENSG00000162836	bipolar_noukb	C	1235	rs57813629	unconditioned	9.31685e-36	0.960135	3.18077e-37	0.0327719	0.0070935	80.6612	OID21432	no_MHC	UKB
828	rs116509906	1	147323415	ACP6	ENSG00000162836	bipolar_noukb	C	1235	rs604080	unconditioned	5.78121e-13	0.918639	1.97643e-14	0.0313556	0.0500052	28.179	OID21432	no_MHC	UKB
829	rs116509906	1	147323415	ACP6	ENSG00000162836	bipolar_noukb	C	1235	rs61751616	unconditioned	1.28375e-05	0.949175	4.38506e-07	0.0324037	0.0184076	11.2631	OID21432	no_MHC	UKB
830	rs116509906	1	147323415	ACP6	ENSG00000162836	bipolar_noukb	C	1235	rs61754125	unconditioned	9.90371e-98	0.95414	3.38177e-99	0.0325673	0.0132922	223.36	OID21432	no_MHC	UKB
831	rs116509906	1	147323415	ACP6	ENSG00000162836	bipolar_noukb	C	1235	rs61838398	unconditioned	1.53426e-58	0.957859	5.23836e-60	0.0326942	0.00944661	133.122	OID21432	no_MHC	UKB
832	rs116509906	1	147323415	ACP6	ENSG00000162836	bipolar_noukb	C	1296	rs61841170	unconditioned	0.013641	0.899175	0.000473905	0.0311829	0.0555275	4.29467	OID21432	no_MHC	UKB
833	rs116509906	1	147323415	ACP6	ENSG00000162836	bipolar_noukb	C	1241	rs6593780	unconditioned	5.94278e-06	0.942786	2.03207e-07	0.0322125	0.0249949	12.0333	OID21432	no_MHC	UKB
834	rs116509906	1	147323415	ACP6	ENSG00000162836	bipolar_noukb	C	1239	rs6593798	unconditioned	1.35892e-07	0.957644	4.64472e-09	0.0327222	0.00963412	15.8114	OID21432	no_MHC	UKB
835	rs116509906	1	147323415	ACP6	ENSG00000162836	bipolar_noukb	C	1236	rs6666732	unconditioned	1.37608e-26	0.953922	4.70132e-28	0.0325768	0.0135007	59.548	OID21432	no_MHC	UKB
836	rs116509906	1	147323415	ACP6	ENSG00000162836	bipolar_noukb	C	1248	rs6675828	unconditioned	0.000168392	0.927978	5.79283e-06	0.0318833	0.0399643	8.68921	OID21432	no_MHC	UKB
837	rs116509906	1	147323415	ACP6	ENSG00000162836	bipolar_noukb	C	1235	rs72694801	unconditioned	3.279e-43	0.953935	1.11967e-44	0.0325603	0.0135049	97.8236	OID21432	no_MHC	UKB
838	rs116509906	1	147323415	ACP6	ENSG00000162836	bipolar_noukb	C	1236	rs74125744	unconditioned	4.56593e-27	0.951623	1.5595e-28	0.032487	0.0158903	60.6512	OID21432	no_MHC	UKB
839	rs116509906	1	147323415	ACP6	ENSG00000162836	bipolar_noukb	C	1235	rs74594247	unconditioned	6.2097e-29	0.955921	2.12028e-30	0.0326281	0.0114507	64.9489	OID21432	no_MHC	UKB
840	rs116509906	1	147323415	ACP6	ENSG00000162836	bipolar_noukb	C	1243	rs7526706	unconditioned	9.36895e-29	0.902435	3.26726e-30	0.0314047	0.0661603	64.5376	OID21432	no_MHC	UKB
841	rs116509906	1	147323415	ACP6	ENSG00000162836	bipolar_noukb	C	1241	rs75448312	unconditioned	2.06621e-12	0.946435	7.08865e-14	0.0324488	0.021116	26.9053	OID21432	no_MHC	UKB
842	rs116509906	1	147323415	ACP6	ENSG00000162836	bipolar_noukb	C	1235	rs75533653	unconditioned	6.91049e-18	0.838496	2.36968e-19	0.02862	0.132884	39.5135	OID21432	no_MHC	UKB
843	rs116509906	1	147323415	ACP6	ENSG00000162836	bipolar_noukb	C	1236	rs76390540	unconditioned	0.000183562	0.951037	6.26957e-06	0.0324665	0.0163063	8.60296	OID21432	no_MHC	UKB
844	rs116509906	1	147323415	ACP6	ENSG00000162836	bipolar_noukb	C	1237	rs77245299	unconditioned	2.62094e-11	0.952788	8.95819e-13	0.032551	0.0146611	24.3649	OID21432	no_MHC	UKB
845	rs116509906	1	147323415	ACP6	ENSG00000162836	bipolar_noukb	C	1240	rs77879755	unconditioned	1.98448e-06	0.952081	6.79183e-08	0.0325694	0.0153479	13.1302	OID21432	no_MHC	UKB
846	rs116509906	1	147323415	ACP6	ENSG00000162836	bipolar_noukb	C	1241	rs77985307	unconditioned	7.14013e-12	0.930334	2.45236e-13	0.0319156	0.0377504	25.6653	OID21432	no_MHC	UKB
847	rs116509906	1	147323415	ACP6	ENSG00000162836	bipolar_noukb	C	1235	rs78038214	unconditioned	2.09861e-22	0.949123	7.1672e-24	0.0323961	0.0184806	49.9156	OID21432	no_MHC	UKB
848	rs116509906	1	147323415	ACP6	ENSG00000162836	bipolar_noukb	C	1235	rs78082897	unconditioned	1.33826e-09	0.92884	4.57352e-11	0.0317038	0.039456	20.4319	OID21432	no_MHC	UKB
849	rs116509906	1	147323415	ACP6	ENSG00000162836	bipolar_noukb	C	1236	rs78250280	unconditioned	3.18457e-07	0.959272	1.08753e-08	0.0327511	0.00797706	14.9598	OID21432	no_MHC	UKB
850	rs116509906	1	147323415	ACP6	ENSG00000162836	bipolar_noukb	C	1235	rs79372002	unconditioned	3.58766e-20	0.958778	1.22488e-21	0.0327256	0.00849603	44.7742	OID21432	no_MHC	UKB
851	rs116509906	1	147323415	ACP6	ENSG00000162836	bipolar_noukb	C	1235	rs79434143	unconditioned	1.88568e-36	0.957781	6.43821e-38	0.0326916	0.00952787	82.2588	OID21432	no_MHC	UKB
852	rs116509906	1	147323415	ACP6	ENSG00000162836	bipolar_noukb	C	1248	rs79495255	unconditioned	3.95366e-07	0.934076	1.36315e-08	0.0321715	0.0337524	14.7435	OID21432	no_MHC	UKB
853	rs116509906	1	147323415	ACP6	ENSG00000162836	bipolar_noukb	C	1235	rs79630802	unconditioned	4.06193e-29	0.931795	1.38803e-30	0.0318046	0.0363999	65.3733	OID21432	no_MHC	UKB
854	rs116509906	1	147323415	ACP6	ENSG00000162836	bipolar_noukb	C	1235	rs79810835	unconditioned	0.000357538	0.896122	1.22337e-05	0.0305893	0.072919	7.93627	OID21432	no_MHC	UKB
855	rs116509906	1	147323415	ACP6	ENSG00000162836	bipolar_noukb	C	1235	rs80070070	unconditioned	9.88498e-13	0.956497	3.37512e-14	0.0326477	0.0108558	27.6426	OID21432	no_MHC	UKB
856	rs116509906	1	147323415	ACP6	ENSG00000162836	bipolar_noukb	C	1238	rs903782	unconditioned	2.81043e-20	0.960768	9.60024e-22	0.0328127	0.00641973	45.0184	OID21432	no_MHC	UKB
857	rs116509906	1	147323415	ACP6	ENSG00000162836	depression_Als_noukb_included	C	1640	unconditioned	unconditioned	0	0.313903	0	0.0105939	0.675503	7354.34	OID21432	no_MHC	UKB
858	rs116509906	1	147323415	ACP6	ENSG00000162836	depression_Als_noukb_included	C	1202	rs10430130	unconditioned	5.58577e-08	0.977459	1.02466e-09	0.017926	0.00461462	16.7005	OID21432	no_MHC	UKB
859	rs116509906	1	147323415	ACP6	ENSG00000162836	depression_Als_noukb_included	C	1199	rs111689478	unconditioned	0.000188148	0.968875	3.44908e-06	0.0177479	0.0131857	8.57828	OID21432	no_MHC	UKB
860	rs116509906	1	147323415	ACP6	ENSG00000162836	depression_Als_noukb_included	C	1202	rs11240116	unconditioned	8.47808e-09	0.977693	1.55543e-10	0.0179329	0.00437423	18.5858	OID21432	no_MHC	UKB
861	rs116509906	1	147323415	ACP6	ENSG00000162836	depression_Als_noukb_included	C	1200	rs113127486	unconditioned	2.50544e-21	0.975746	4.59506e-23	0.0178891	0.00636518	47.4358	OID21432	no_MHC	UKB
862	rs116509906	1	147323415	ACP6	ENSG00000162836	depression_Als_noukb_included	C	1205	rs114966499	unconditioned	5.48863e-33	0.974458	1.00971e-34	0.0179189	0.0076232	74.2826	OID21432	no_MHC	UKB
863	rs116509906	1	147323415	ACP6	ENSG00000162836	depression_Als_noukb_included	C	1202	rs115214778	unconditioned	1.08693e-45	0.712489	2.07855e-47	0.0133508	0.27416	103.533	OID21432	no_MHC	UKB
864	rs116509906	1	147323415	ACP6	ENSG00000162836	depression_Als_noukb_included	C	1199	rs116116308	unconditioned	0.00296771	0.966984	5.44124e-05	0.0177172	0.0122763	5.81996	OID21432	no_MHC	UKB
865	rs116509906	1	147323415	ACP6	ENSG00000162836	depression_Als_noukb_included	C	1197	rs116262395	unconditioned	1.65439e-35	0.968275	3.03087e-37	0.017725	0.0139999	80.087	OID21432	no_MHC	UKB
866	rs116509906	1	147323415	ACP6	ENSG00000162836	depression_Als_noukb_included	C	1202	rs11810292	unconditioned	2.56082e-14	0.977638	4.69847e-16	0.0179328	0.0044296	31.2959	OID21432	no_MHC	UKB
867	rs116509906	1	147323415	ACP6	ENSG00000162836	depression_Als_noukb_included	C	1198	rs12059427	unconditioned	3.28476e-24	0.969525	6.0218e-26	0.0177611	0.0127134	54.0727	OID21432	no_MHC	UKB
868	rs116509906	1	147323415	ACP6	ENSG00000162836	depression_Als_noukb_included	C	1206	rs12125640	unconditioned	0.000370967	0.978512	6.81624e-06	0.0179763	0.00313436	7.8994	OID21432	no_MHC	UKB
869	rs116509906	1	147323415	ACP6	ENSG00000162836	depression_Als_noukb_included	C	1257	rs12756211	unconditioned	0.00625754	0.962206	0.000115925	0.0178119	0.0136089	5.07397	OID21432	no_MHC	UKB
870	rs116509906	1	147323415	ACP6	ENSG00000162836	depression_Als_noukb_included	C	1203	rs1342700	unconditioned	9.91741e-32	0.979905	1.81873e-33	0.0179681	0.00212689	71.3884	OID21432	no_MHC	UKB
871	rs116509906	1	147323415	ACP6	ENSG00000162836	depression_Als_noukb_included	C	1198	rs137987097	unconditioned	0.00580805	0.96299	0.000106473	0.01764	0.0134559	5.14851	OID21432	no_MHC	UKB
872	rs116509906	1	147323415	ACP6	ENSG00000162836	depression_Als_noukb_included	C	1197	rs138814070	unconditioned	0.000766665	0.972671	1.40455e-05	0.0178108	0.0087376	7.17346	OID21432	no_MHC	UKB
873	rs116509906	1	147323415	ACP6	ENSG00000162836	depression_Als_noukb_included	C	1200	rs140566115	unconditioned	9.47009e-94	0.916639	1.75655e-95	0.0169357	0.066425	214.195	OID21432	no_MHC	UKB
874	rs116509906	1	147323415	ACP6	ENSG00000162836	depression_Als_noukb_included	C	1199	rs143004916	unconditioned	1.33614e-22	0.975891	2.44984e-24	0.0178869	0.0062225	50.3671	OID21432	no_MHC	UKB
875	rs116509906	1	147323415	ACP6	ENSG00000162836	depression_Als_noukb_included	C	1199	rs143363112	unconditioned	6.45942e-11	0.895461	1.19722e-12	0.0165089	0.0880299	23.4629	OID21432	no_MHC	UKB
876	rs116509906	1	147323415	ACP6	ENSG00000162836	depression_Als_noukb_included	C	1197	rs144308074	unconditioned	0.00747931	0.967351	0.000137022	0.0177147	0.00731844	4.89562	OID21432	no_MHC	UKB
877	rs116509906	1	147323415	ACP6	ENSG00000162836	depression_Als_noukb_included	C	1199	rs147063962	unconditioned	0.000127654	0.973174	2.34073e-06	0.0178358	0.00886011	8.96619	OID21432	no_MHC	UKB
878	rs116509906	1	147323415	ACP6	ENSG00000162836	depression_Als_noukb_included	C	1198	rs150066520	unconditioned	3.23434e-105	0.968948	5.92981e-107	0.0177513	0.0133005	240.598	OID21432	no_MHC	UKB
879	rs116509906	1	147323415	ACP6	ENSG00000162836	depression_Als_noukb_included	C	1205	rs1891503	unconditioned	1.92688e-15	0.979736	3.53514e-17	0.0179724	0.00229157	33.8829	OID21432	no_MHC	UKB
880	rs116509906	1	147323415	ACP6	ENSG00000162836	depression_Als_noukb_included	C	1209	rs2153463	unconditioned	4.21508e-11	0.505664	8.76563e-13	0.0100314	0.484304	23.8898	OID21432	no_MHC	UKB
881	rs116509906	1	147323415	ACP6	ENSG00000162836	depression_Als_noukb_included	C	1198	rs2201605	unconditioned	0.00132535	0.976448	2.42838e-05	0.0178867	0.00431582	6.62608	OID21432	no_MHC	UKB
882	rs116509906	1	147323415	ACP6	ENSG00000162836	depression_Als_noukb_included	C	1198	rs28498866	unconditioned	6.74529e-08	0.978937	1.23595e-09	0.0179341	0.00312851	16.5118	OID21432	no_MHC	UKB
883	rs116509906	1	147323415	ACP6	ENSG00000162836	depression_Als_noukb_included	C	1203	rs35011601	unconditioned	0.000205157	0.96339	3.76986e-06	0.0176841	0.0187167	8.49174	OID21432	no_MHC	UKB
884	rs116509906	1	147323415	ACP6	ENSG00000162836	depression_Als_noukb_included	C	1198	rs35689359	unconditioned	5.98107e-07	0.978566	1.09596e-08	0.0179275	0.00350585	14.3295	OID21432	no_MHC	UKB
885	rs116509906	1	147323415	ACP6	ENSG00000162836	depression_Als_noukb_included	C	1209	rs3737843	unconditioned	1.13866e-13	0.912477	2.15262e-15	0.0171799	0.0703432	29.8038	OID21432	no_MHC	UKB
886	rs116509906	1	147323415	ACP6	ENSG00000162836	depression_Als_noukb_included	C	1198	rs3753428	unconditioned	0.000881038	0.975391	1.61456e-05	0.0178689	0.00584246	7.03441	OID21432	no_MHC	UKB
887	rs116509906	1	147323415	ACP6	ENSG00000162836	depression_Als_noukb_included	C	1199	rs3766505	unconditioned	8.0296e-56	0.978908	1.47151e-57	0.0179363	0.00315542	126.862	OID21432	no_MHC	UKB
888	rs116509906	1	147323415	ACP6	ENSG00000162836	depression_Als_noukb_included	C	1286	rs4029987	unconditioned	5.64353e-09	0.978546	1.05045e-10	0.0182107	0.00324303	18.9928	OID21432	no_MHC	UKB
889	rs116509906	1	147323415	ACP6	ENSG00000162836	depression_Als_noukb_included	C	1204	rs4403675	unconditioned	1.00871e-07	0.979924	1.84952e-09	0.0179653	0.0021105	16.1094	OID21432	no_MHC	UKB
890	rs116509906	1	147323415	ACP6	ENSG00000162836	depression_Als_noukb_included	C	1198	rs57813629	unconditioned	9.49648e-36	0.978667	1.7401e-37	0.0179294	0.00340321	80.6421	OID21432	no_MHC	UKB
891	rs116509906	1	147323415	ACP6	ENSG00000162836	depression_Als_noukb_included	C	1198	rs604080	unconditioned	6.0808e-13	0.966438	1.11501e-14	0.0177053	0.0158572	28.1285	OID21432	no_MHC	UKB
892	rs116509906	1	147323415	ACP6	ENSG00000162836	depression_Als_noukb_included	C	1198	rs61751616	unconditioned	1.31442e-05	0.971877	2.41008e-07	0.0178097	0.0103002	11.2395	OID21432	no_MHC	UKB
893	rs116509906	1	147323415	ACP6	ENSG00000162836	depression_Als_noukb_included	C	1198	rs61754125	unconditioned	1.01175e-97	0.975888	1.85419e-99	0.0178784	0.00623369	223.339	OID21432	no_MHC	UKB
894	rs116509906	1	147323415	ACP6	ENSG00000162836	depression_Als_noukb_included	C	1198	rs61838398	unconditioned	1.53584e-58	0.95906	2.81743e-60	0.0175702	0.0233695	133.121	OID21432	no_MHC	UKB
895	rs116509906	1	147323415	ACP6	ENSG00000162836	depression_Als_noukb_included	C	1259	rs61841170	unconditioned	0.014548	0.956583	0.000269667	0.0177207	0.0108787	4.2303	OID21432	no_MHC	UKB
896	rs116509906	1	147323415	ACP6	ENSG00000162836	depression_Als_noukb_included	C	1204	rs6593780	unconditioned	6.16253e-06	0.977566	1.13048e-07	0.0179284	0.00449921	11.997	OID21432	no_MHC	UKB
897	rs116509906	1	147323415	ACP6	ENSG00000162836	depression_Als_noukb_included	C	1202	rs6593798	unconditioned	1.38632e-07	0.976853	2.54309e-09	0.0179143	0.00523278	15.7914	OID21432	no_MHC	UKB
898	rs116509906	1	147323415	ACP6	ENSG00000162836	depression_Als_noukb_included	C	1199	rs6666732	unconditioned	1.4086e-26	0.976638	2.58247e-28	0.0178998	0.00546257	59.5246	OID21432	no_MHC	UKB
899	rs116509906	1	147323415	ACP6	ENSG00000162836	depression_Als_noukb_included	C	1211	rs6675828	unconditioned	0.0001764	0.972155	3.24719e-06	0.0178857	0.00977939	8.64275	OID21432	no_MHC	UKB
900	rs116509906	1	147323415	ACP6	ENSG00000162836	depression_Als_noukb_included	C	1198	rs72694801	unconditioned	3.3546e-43	0.976304	6.14769e-45	0.0178861	0.00581007	97.8008	OID21432	no_MHC	UKB
901	rs116509906	1	147323415	ACP6	ENSG00000162836	depression_Als_noukb_included	C	1199	rs74125744	unconditioned	4.66948e-27	0.973234	8.56308e-29	0.0178386	0.00892695	60.6287	OID21432	no_MHC	UKB
902	rs116509906	1	147323415	ACP6	ENSG00000162836	depression_Als_noukb_included	C	1198	rs74594247	unconditioned	6.34261e-29	0.976492	1.16234e-30	0.0178895	0.00561833	64.9277	OID21432	no_MHC	UKB
903	rs116509906	1	147323415	ACP6	ENSG00000162836	depression_Als_noukb_included	C	1206	rs7526706	unconditioned	9.97943e-29	0.961582	1.83957e-30	0.0177047	0.0207128	64.4744	OID21432	no_MHC	UKB
904	rs116509906	1	147323415	ACP6	ENSG00000162836	depression_Als_noukb_included	C	1204	rs75448312	unconditioned	2.12599e-12	0.973914	3.90631e-14	0.0178865	0.00819949	26.8768	OID21432	no_MHC	UKB
905	rs116509906	1	147323415	ACP6	ENSG00000162836	depression_Als_noukb_included	C	1198	rs75533653	unconditioned	8.03031e-18	0.97456	1.47179e-19	0.0178541	0.00758613	39.3633	OID21432	no_MHC	UKB
906	rs116509906	1	147323415	ACP6	ENSG00000162836	depression_Als_noukb_included	C	1199	rs76390540	unconditioned	0.000188106	0.974546	3.44926e-06	0.0178627	0.00740005	8.57851	OID21432	no_MHC	UKB
907	rs116509906	1	147323415	ACP6	ENSG00000162836	depression_Als_noukb_included	C	1200	rs77245299	unconditioned	2.68131e-11	0.974889	4.91821e-13	0.0178747	0.007236	24.3421	OID21432	no_MHC	UKB
908	rs116509906	1	147323415	ACP6	ENSG00000162836	depression_Als_noukb_included	C	1203	rs77879755	unconditioned	2.03852e-06	0.977931	3.73977e-08	0.0179365	0.00413004	13.1033	OID21432	no_MHC	UKB
909	rs116509906	1	147323415	ACP6	ENSG00000162836	depression_Als_noukb_included	C	1204	rs77985307	unconditioned	7.28258e-12	0.948964	1.34109e-13	0.0174416	0.0335948	25.6455	OID21432	no_MHC	UKB
910	rs116509906	1	147323415	ACP6	ENSG00000162836	depression_Als_noukb_included	C	1198	rs78038214	unconditioned	2.13821e-22	0.967278	3.92055e-24	0.0177207	0.0150012	49.8969	OID21432	no_MHC	UKB
911	rs116509906	1	147323415	ACP6	ENSG00000162836	depression_Als_noukb_included	C	1198	rs78082897	unconditioned	1.19126e-09	0.826864	2.20517e-11	0.0151483	0.157988	20.5483	OID21432	no_MHC	UKB
912	rs116509906	1	147323415	ACP6	ENSG00000162836	depression_Als_noukb_included	C	1199	rs78250280	unconditioned	3.2499e-07	0.97884	5.95597e-09	0.0179356	0.00322447	14.9395	OID21432	no_MHC	UKB
913	rs116509906	1	147323415	ACP6	ENSG00000162836	depression_Als_noukb_included	C	1198	rs79372002	unconditioned	3.64899e-20	0.975152	6.68764e-22	0.017865	0.00698328	44.7573	OID21432	no_MHC	UKB
914	rs116509906	1	147323415	ACP6	ENSG00000162836	depression_Als_noukb_included	C	1198	rs79434143	unconditioned	1.91732e-36	0.973989	3.51417e-38	0.0178437	0.00816685	82.2421	OID21432	no_MHC	UKB
915	rs116509906	1	147323415	ACP6	ENSG00000162836	depression_Als_noukb_included	C	1211	rs79495255	unconditioned	4.11564e-07	0.97232	7.59349e-09	0.0179299	0.00974952	14.7033	OID21432	no_MHC	UKB
916	rs116509906	1	147323415	ACP6	ENSG00000162836	depression_Als_noukb_included	C	1198	rs79630802	unconditioned	4.22977e-29	0.971287	7.75378e-31	0.0177942	0.010919	65.3328	OID21432	no_MHC	UKB
917	rs116509906	1	147323415	ACP6	ENSG00000162836	depression_Als_noukb_included	C	1197	rs79810835	unconditioned	0.00656001	0.963428	0.000120181	0.0176379	0.0122537	5.02676	OID21432	no_MHC	UKB
918	rs116509906	1	147323415	ACP6	ENSG00000162836	depression_Als_noukb_included	C	1198	rs80070070	unconditioned	1.0076e-12	0.974973	1.84669e-14	0.0178617	0.00716582	27.6234	OID21432	no_MHC	UKB
919	rs116509906	1	147323415	ACP6	ENSG00000162836	depression_Als_noukb_included	C	1201	rs903782	unconditioned	2.85327e-20	0.975347	5.23478e-22	0.0178875	0.00676561	45.0032	OID21432	no_MHC	UKB
920	rs116509906	1	147323415	ACP6	ENSG00000162836	depression_Als_ukb_included	C	1711	unconditioned	unconditioned	0	0.757147	0	0.0367443	0.206108	7353.44	OID21432	no_MHC	UKB
921	rs116509906	1	147323415	ACP6	ENSG00000162836	depression_Als_ukb_included	C	1211	rs10430130	unconditioned	5.47371e-08	0.957893	2.26583e-09	0.0396493	0.00245797	16.7207	OID21432	no_MHC	UKB
922	rs116509906	1	147323415	ACP6	ENSG00000162836	depression_Als_ukb_included	C	1208	rs111689478	unconditioned	0.000185067	0.952978	7.66038e-06	0.0394387	0.00739034	8.59479	OID21432	no_MHC	UKB
923	rs116509906	1	147323415	ACP6	ENSG00000162836	depression_Als_ukb_included	C	1211	rs11240116	unconditioned	8.29868e-09	0.957016	3.43615e-10	0.0396228	0.00336146	18.6072	OID21432	no_MHC	UKB
924	rs116509906	1	147323415	ACP6	ENSG00000162836	depression_Als_ukb_included	C	1209	rs113127486	unconditioned	2.45506e-21	0.956066	1.01629e-22	0.0395728	0.00436128	47.4561	OID21432	no_MHC	UKB
925	rs116509906	1	147323415	ACP6	ENSG00000162836	depression_Als_ukb_included	C	1214	rs114966499	unconditioned	5.31986e-33	0.94435	2.20978e-34	0.0392102	0.0164397	74.3139	OID21432	no_MHC	UKB
926	rs116509906	1	147323415	ACP6	ENSG00000162836	depression_Als_ukb_included	C	1211	rs115214778	unconditioned	1.45612e-45	0.954068	6.03042e-47	0.0395056	0.00642604	103.241	OID21432	no_MHC	UKB
927	rs116509906	1	147323415	ACP6	ENSG00000162836	depression_Als_ukb_included	C	1208	rs116116308	unconditioned	0.00251205	0.81814	0.000104111	0.0337621	0.145482	5.98666	OID21432	no_MHC	UKB
928	rs116509906	1	147323415	ACP6	ENSG00000162836	depression_Als_ukb_included	C	1206	rs116262395	unconditioned	1.63008e-35	0.953839	6.74561e-37	0.0394651	0.00669545	80.1018	OID21432	no_MHC	UKB
929	rs116509906	1	147323415	ACP6	ENSG00000162836	depression_Als_ukb_included	C	1211	rs11810292	unconditioned	2.49546e-14	0.952692	1.03362e-15	0.0394527	0.00785494	31.3217	OID21432	no_MHC	UKB
930	rs116509906	1	147323415	ACP6	ENSG00000162836	depression_Als_ukb_included	C	1207	rs12059427	unconditioned	3.22664e-24	0.952096	1.33552e-25	0.0393993	0.00850479	54.0906	OID21432	no_MHC	UKB
931	rs116509906	1	147323415	ACP6	ENSG00000162836	depression_Als_ukb_included	C	1215	rs12125640	unconditioned	0.000359126	0.94499	1.4874e-05	0.0391235	0.015512	7.93184	OID21432	no_MHC	UKB
932	rs116509906	1	147323415	ACP6	ENSG00000162836	depression_Als_ukb_included	C	1266	rs12756211	unconditioned	0.00448274	0.68833	0.000185969	0.028277	0.278725	5.40752	OID21432	no_MHC	UKB
933	rs116509906	1	147323415	ACP6	ENSG00000162836	depression_Als_ukb_included	C	1213	rs1342700	unconditioned	9.67412e-32	0.957403	4.00567e-33	0.0396393	0.00295824	71.4133	OID21432	no_MHC	UKB
934	rs116509906	1	147323415	ACP6	ENSG00000162836	depression_Als_ukb_included	C	1207	rs137987097	unconditioned	0.00480418	0.794609	0.000198854	0.0327226	0.167666	5.33827	OID21432	no_MHC	UKB
935	rs116509906	1	147323415	ACP6	ENSG00000162836	depression_Als_ukb_included	C	1207	rs138814070	unconditioned	2.13593e-27	0.951097	8.84106e-29	0.0393583	0.0095443	61.4109	OID21432	no_MHC	UKB
936	rs116509906	1	147323415	ACP6	ENSG00000162836	depression_Als_ukb_included	C	1209	rs140566115	unconditioned	9.86956e-94	0.954431	4.08611e-95	0.0395085	0.00606055	214.154	OID21432	no_MHC	UKB
937	rs116509906	1	147323415	ACP6	ENSG00000162836	depression_Als_ukb_included	C	1208	rs143004916	unconditioned	1.31026e-22	0.956951	5.42351e-24	0.0396074	0.00344141	50.3866	OID21432	no_MHC	UKB
938	rs116509906	1	147323415	ACP6	ENSG00000162836	depression_Als_ukb_included	C	1208	rs143363112	unconditioned	6.88332e-11	0.954141	2.84938e-12	0.0394907	0.00636795	23.3993	OID21432	no_MHC	UKB
939	rs116509906	1	147323415	ACP6	ENSG00000162836	depression_Als_ukb_included	C	1206	rs144308074	unconditioned	0.00696536	0.90035	0.000288241	0.0372031	0.055193	4.96681	OID21432	no_MHC	UKB
940	rs116509906	1	147323415	ACP6	ENSG00000162836	depression_Als_ukb_included	C	1208	rs147063962	unconditioned	0.000124841	0.951665	5.16803e-06	0.0393872	0.00881747	8.98847	OID21432	no_MHC	UKB
941	rs116509906	1	147323415	ACP6	ENSG00000162836	depression_Als_ukb_included	C	1207	rs150066520	unconditioned	3.17682e-105	0.95096	1.31495e-106	0.0393526	0.00968754	240.616	OID21432	no_MHC	UKB
942	rs116509906	1	147323415	ACP6	ENSG00000162836	depression_Als_ukb_included	C	1214	rs1891503	unconditioned	1.88492e-15	0.958442	7.80502e-17	0.039685	0.00187273	33.9049	OID21432	no_MHC	UKB
943	rs116509906	1	147323415	ACP6	ENSG00000162836	depression_Als_ukb_included	C	1218	rs2153463	unconditioned	6.93255e-11	0.831699	2.91417e-12	0.0348278	0.133474	23.3922	OID21432	no_MHC	UKB
944	rs116509906	1	147323415	ACP6	ENSG00000162836	depression_Als_ukb_included	C	1207	rs2201605	unconditioned	0.00127648	0.940042	5.28263e-05	0.0388833	0.0197451	6.66365	OID21432	no_MHC	UKB
945	rs116509906	1	147323415	ACP6	ENSG00000162836	depression_Als_ukb_included	C	1207	rs28498866	unconditioned	6.58825e-08	0.957019	2.72655e-09	0.0396029	0.00337775	16.5354	OID21432	no_MHC	UKB
946	rs116509906	1	147323415	ACP6	ENSG00000162836	depression_Als_ukb_included	C	1212	rs35011601	unconditioned	0.000202798	0.95223	8.39898e-06	0.0394289	0.00813011	8.5033	OID21432	no_MHC	UKB
947	rs116509906	1	147323415	ACP6	ENSG00000162836	depression_Als_ukb_included	C	1207	rs35689359	unconditioned	5.84913e-07	0.957024	2.42069e-08	0.0396035	0.00337203	14.3518	OID21432	no_MHC	UKB
948	rs116509906	1	147323415	ACP6	ENSG00000162836	depression_Als_ukb_included	C	1218	rs3737843	unconditioned	2.63398e-14	0.211086	1.10131e-15	0.00804493	0.780869	31.2677	OID21432	no_MHC	UKB
949	rs116509906	1	147323415	ACP6	ENSG00000162836	depression_Als_ukb_included	C	1207	rs3753428	unconditioned	0.000846667	0.937035	3.50405e-05	0.0387572	0.0233258	7.0742	OID21432	no_MHC	UKB
950	rs116509906	1	147323415	ACP6	ENSG00000162836	depression_Als_ukb_included	C	1207	rs3766505	unconditioned	7.85485e-56	0.957586	3.25072e-57	0.0396268	0.00278732	126.884	OID21432	no_MHC	UKB
951	rs116509906	1	147323415	ACP6	ENSG00000162836	depression_Als_ukb_included	C	1295	rs4029987	unconditioned	5.52812e-09	0.958571	2.29615e-10	0.0398135	0.00161518	19.0134	OID21432	no_MHC	UKB
952	rs116509906	1	147323415	ACP6	ENSG00000162836	depression_Als_ukb_included	C	1213	rs4403675	unconditioned	9.86865e-08	0.958751	4.08497e-09	0.0396844	0.0015643	16.1313	OID21432	no_MHC	UKB
953	rs116509906	1	147323415	ACP6	ENSG00000162836	depression_Als_ukb_included	C	1207	rs57813629	unconditioned	9.2955e-36	0.957947	3.8469e-37	0.0396418	0.0024114	80.6635	OID21432	no_MHC	UKB
954	rs116509906	1	147323415	ACP6	ENSG00000162836	depression_Als_ukb_included	C	1207	rs604080	unconditioned	5.99799e-13	0.953205	2.48255e-14	0.0394455	0.00734959	28.1422	OID21432	no_MHC	UKB
955	rs116509906	1	147323415	ACP6	ENSG00000162836	depression_Als_ukb_included	C	1207	rs61751616	unconditioned	1.29061e-05	0.954258	5.34166e-07	0.0394892	0.00623898	11.2578	OID21432	no_MHC	UKB
956	rs116509906	1	147323415	ACP6	ENSG00000162836	depression_Als_ukb_included	C	1207	rs61754125	unconditioned	9.8291e-98	0.947651	4.06884e-99	0.0392157	0.0131331	223.368	OID21432	no_MHC	UKB
957	rs116509906	1	147323415	ACP6	ENSG00000162836	depression_Als_ukb_included	C	1207	rs61838398	unconditioned	1.49655e-58	0.934445	6.19733e-60	0.0386692	0.0268853	133.147	OID21432	no_MHC	UKB
958	rs116509906	1	147323415	ACP6	ENSG00000162836	depression_Als_ukb_included	C	1267	rs61841170	unconditioned	0.016092	0.701437	0.000667657	0.0288496	0.252954	4.12943	OID21432	no_MHC	UKB
959	rs116509906	1	147323415	ACP6	ENSG00000162836	depression_Als_ukb_included	C	1213	rs6593780	unconditioned	5.97709e-06	0.948177	2.47417e-07	0.0392365	0.0125804	12.0276	OID21432	no_MHC	UKB
960	rs116509906	1	147323415	ACP6	ENSG00000162836	depression_Als_ukb_included	C	1211	rs6593798	unconditioned	1.35633e-07	0.955761	5.61569e-09	0.0395671	0.00467222	15.8133	OID21432	no_MHC	UKB
961	rs116509906	1	147323415	ACP6	ENSG00000162836	depression_Als_ukb_included	C	1208	rs6666732	unconditioned	1.37967e-26	0.956513	5.71051e-28	0.0395866	0.00390024	59.5454	OID21432	no_MHC	UKB
962	rs116509906	1	147323415	ACP6	ENSG00000162836	depression_Als_ukb_included	C	1220	rs6675828	unconditioned	0.000171363	0.944294	7.1116e-06	0.039172	0.016356	8.67173	OID21432	no_MHC	UKB
963	rs116509906	1	147323415	ACP6	ENSG00000162836	depression_Als_ukb_included	C	1207	rs72694801	unconditioned	3.28652e-43	0.956353	1.36017e-44	0.0395758	0.00407095	97.8213	OID21432	no_MHC	UKB
964	rs116509906	1	147323415	ACP6	ENSG00000162836	depression_Als_ukb_included	C	1208	rs74125744	unconditioned	4.59125e-27	0.956919	1.90196e-28	0.0396377	0.00344343	60.6456	OID21432	no_MHC	UKB
965	rs116509906	1	147323415	ACP6	ENSG00000162836	depression_Als_ukb_included	C	1207	rs74594247	unconditioned	6.21204e-29	0.95635	2.57093e-30	0.0395757	0.00407465	64.9485	OID21432	no_MHC	UKB
966	rs116509906	1	147323415	ACP6	ENSG00000162836	depression_Als_ukb_included	C	1215	rs7526706	unconditioned	9.81839e-29	0.945938	4.07092e-30	0.0392058	0.0148566	64.4907	OID21432	no_MHC	UKB
967	rs116509906	1	147323415	ACP6	ENSG00000162836	depression_Als_ukb_included	C	1213	rs75448312	unconditioned	2.08472e-12	0.95497	8.63426e-14	0.0395465	0.00548316	26.8964	OID21432	no_MHC	UKB
968	rs116509906	1	147323415	ACP6	ENSG00000162836	depression_Als_ukb_included	C	1207	rs75533653	unconditioned	7.85436e-18	0.953138	3.2509e-19	0.0394428	0.00741938	39.3855	OID21432	no_MHC	UKB
969	rs116509906	1	147323415	ACP6	ENSG00000162836	depression_Als_ukb_included	C	1208	rs76390540	unconditioned	0.000183222	0.949193	7.59037e-06	0.0393111	0.0113054	8.60481	OID21432	no_MHC	UKB
970	rs116509906	1	147323415	ACP6	ENSG00000162836	depression_Als_ukb_included	C	1209	rs77245299	unconditioned	2.62761e-11	0.95531	1.0878e-12	0.0395434	0.00514709	24.3624	OID21432	no_MHC	UKB
971	rs116509906	1	147323415	ACP6	ENSG00000162836	depression_Als_ukb_included	C	1212	rs77879755	unconditioned	2.00175e-06	0.956747	8.28805e-08	0.0396095	0.00364118	13.1215	OID21432	no_MHC	UKB
972	rs116509906	1	147323415	ACP6	ENSG00000162836	depression_Als_ukb_included	C	1213	rs77985307	unconditioned	7.19572e-12	0.937619	2.98623e-13	0.0388878	0.0234929	25.6575	OID21432	no_MHC	UKB
973	rs116509906	1	147323415	ACP6	ENSG00000162836	depression_Als_ukb_included	C	1207	rs78038214	unconditioned	2.11313e-22	0.955842	8.74558e-24	0.0395547	0.00460292	49.9087	OID21432	no_MHC	UKB
974	rs116509906	1	147323415	ACP6	ENSG00000162836	depression_Als_ukb_included	C	1207	rs78082897	unconditioned	1.24562e-09	0.864578	5.169e-11	0.035778	0.0996443	20.5036	OID21432	no_MHC	UKB
975	rs116509906	1	147323415	ACP6	ENSG00000162836	depression_Als_ukb_included	C	1208	rs78250280	unconditioned	3.17774e-07	0.957149	1.31524e-08	0.0396123	0.00323834	14.9619	OID21432	no_MHC	UKB
976	rs116509906	1	147323415	ACP6	ENSG00000162836	depression_Als_ukb_included	C	1207	rs79372002	unconditioned	3.58291e-20	0.957499	1.48279e-21	0.0396232	0.00287759	44.7755	OID21432	no_MHC	UKB
977	rs116509906	1	147323415	ACP6	ENSG00000162836	depression_Als_ukb_included	C	1207	rs79434143	unconditioned	1.85968e-36	0.944659	7.69894e-38	0.0390919	0.0162488	82.2727	OID21432	no_MHC	UKB
978	rs116509906	1	147323415	ACP6	ENSG00000162836	depression_Als_ukb_included	C	1220	rs79495255	unconditioned	4.01901e-07	0.949588	1.67027e-08	0.0394533	0.0109583	14.7271	OID21432	no_MHC	UKB
979	rs116509906	1	147323415	ACP6	ENSG00000162836	depression_Als_ukb_included	C	1207	rs79630802	unconditioned	4.15181e-29	0.953021	1.71843e-30	0.0394379	0.00754108	65.3514	OID21432	no_MHC	UKB
980	rs116509906	1	147323415	ACP6	ENSG00000162836	depression_Als_ukb_included	C	1207	rs79810835	unconditioned	0.000375482	0.940883	1.55413e-05	0.0389235	0.0198028	7.8873	OID21432	no_MHC	UKB
981	rs116509906	1	147323415	ACP6	ENSG00000162836	depression_Als_ukb_included	C	1206	rs80070070	unconditioned	0.0111608	0.616592	0.000461858	0.0251692	0.346616	4.49534	OID21432	no_MHC	UKB
982	rs116509906	1	147323415	ACP6	ENSG00000162836	depression_Als_ukb_included	C	1210	rs903782	unconditioned	2.79675e-20	0.95605	1.15785e-21	0.0395761	0.00437415	45.0232	OID21432	no_MHC	UKB
983	rs116509906	1	147323415	ACP6	ENSG00000162836	schizophrenia	C	1769	unconditioned	unconditioned	0	0.637446	0	0.35951	0.00304478	7353.64	OID21432	no_MHC	UKB
984	rs116509906	1	147323415	ACP6	ENSG00000162836	schizophrenia	C	1240	rs10430130	unconditioned	3.68776e-08	0.645351	2.00547e-08	0.35095	0.00369921	17.1157	OID21432	no_MHC	UKB
985	rs116509906	1	147323415	ACP6	ENSG00000162836	schizophrenia	C	1237	rs111689478	unconditioned	0.000122879	0.633631	6.68227e-05	0.344552	0.0216281	9.00431	OID21432	no_MHC	UKB
986	rs116509906	1	147323415	ACP6	ENSG00000162836	schizophrenia	C	1240	rs11240116	unconditioned	5.58037e-09	0.643537	3.03569e-09	0.350074	0.00638935	19.004	OID21432	no_MHC	UKB
987	rs116509906	1	147323415	ACP6	ENSG00000162836	schizophrenia	C	1238	rs113127486	unconditioned	1.63911e-21	0.638318	8.91462e-22	0.347146	0.0145351	47.8601	OID21432	no_MHC	UKB
988	rs116509906	1	147323415	ACP6	ENSG00000162836	schizophrenia	C	1243	rs114966499	unconditioned	3.61451e-33	0.641633	1.96614e-33	0.349012	0.00935495	74.7004	OID21432	no_MHC	UKB
989	rs116509906	1	147323415	ACP6	ENSG00000162836	schizophrenia	C	1240	rs115214778	unconditioned	9.74384e-46	0.638449	5.29961e-46	0.347234	0.0143166	103.642	OID21432	no_MHC	UKB
990	rs116509906	1	147323415	ACP6	ENSG00000162836	schizophrenia	C	1237	rs116116308	unconditioned	0.00189559	0.635822	0.00103116	0.345859	0.0153924	6.26823	OID21432	no_MHC	UKB
991	rs116509906	1	147323415	ACP6	ENSG00000162836	schizophrenia	C	1235	rs116262395	unconditioned	1.09195e-35	0.638968	5.9379e-36	0.34745	0.0135817	80.5025	OID21432	no_MHC	UKB
992	rs116509906	1	147323415	ACP6	ENSG00000162836	schizophrenia	C	1240	rs11810292	unconditioned	1.64238e-14	0.627011	8.93302e-15	0.341004	0.0319849	31.74	OID21432	no_MHC	UKB
993	rs116509906	1	147323415	ACP6	ENSG00000162836	schizophrenia	C	1236	rs12059427	unconditioned	2.1585e-24	0.636931	1.17382e-24	0.346353	0.0167157	54.4926	OID21432	no_MHC	UKB
994	rs116509906	1	147323415	ACP6	ENSG00000162836	schizophrenia	C	1244	rs12125640	unconditioned	0.000232351	0.634394	0.000126558	0.345524	0.0197233	8.36726	OID21432	no_MHC	UKB
995	rs116509906	1	147323415	ACP6	ENSG00000162836	schizophrenia	C	1295	rs12756211	unconditioned	0.00404884	0.633009	0.00220331	0.344457	0.0162818	5.50933	OID21432	no_MHC	UKB
996	rs116509906	1	147323415	ACP6	ENSG00000162836	schizophrenia	C	1242	rs1342700	unconditioned	6.37048e-32	0.630456	3.46759e-32	0.343144	0.0264007	71.831	OID21432	no_MHC	UKB
997	rs116509906	1	147323415	ACP6	ENSG00000162836	schizophrenia	C	1236	rs137987097	unconditioned	0.00365864	0.634837	0.00198961	0.345218	0.0142966	5.61066	OID21432	no_MHC	UKB
998	rs116509906	1	147323415	ACP6	ENSG00000162836	schizophrenia	C	1236	rs138814070	unconditioned	1.42989e-27	0.636724	7.77595e-28	0.346244	0.0170319	61.8122	OID21432	no_MHC	UKB
999	rs116509906	1	147323415	ACP6	ENSG00000162836	schizophrenia	C	1238	rs140566115	unconditioned	6.60417e-94	0.638696	3.59177e-94	0.347349	0.0139548	214.555	OID21432	no_MHC	UKB
1000	rs116509906	1	147323415	ACP6	ENSG00000162836	schizophrenia	C	1237	rs143004916	unconditioned	8.69377e-23	0.634955	4.72784e-23	0.345281	0.0197641	50.7969	OID21432	no_MHC	UKB
1001	rs116509906	1	147323415	ACP6	ENSG00000162836	schizophrenia	C	1237	rs143363112	unconditioned	4.59274e-11	0.636633	2.49773e-11	0.346211	0.0171557	23.804	OID21432	no_MHC	UKB
1002	rs116509906	1	147323415	ACP6	ENSG00000162836	schizophrenia	C	1235	rs144308074	unconditioned	0.00476046	0.634942	0.00258869	0.345262	0.0124469	5.34741	OID21432	no_MHC	UKB
1003	rs116509906	1	147323415	ACP6	ENSG00000162836	schizophrenia	C	1237	rs147063962	unconditioned	8.20294e-05	0.626301	4.46123e-05	0.340586	0.032987	9.40843	OID21432	no_MHC	UKB
1004	rs116509906	1	147323415	ACP6	ENSG00000162836	schizophrenia	C	1236	rs150066520	unconditioned	2.13915e-105	0.64038	1.16329e-105	0.348231	0.0113889	241.011	OID21432	no_MHC	UKB
1005	rs116509906	1	147323415	ACP6	ENSG00000162836	schizophrenia	C	1243	rs1891503	unconditioned	1.19704e-15	0.60867	6.51707e-16	0.331318	0.0600111	34.3589	OID21432	no_MHC	UKB
1006	rs116509906	1	147323415	ACP6	ENSG00000162836	schizophrenia	C	1247	rs2153463	unconditioned	5.38197e-11	0.645673	2.92756e-11	0.351215	0.00311135	23.6454	OID21432	no_MHC	UKB
1007	rs116509906	1	147323415	ACP6	ENSG00000162836	schizophrenia	C	1236	rs2201605	unconditioned	0.000868739	0.641104	0.00047242	0.348623	0.00893118	7.04847	OID21432	no_MHC	UKB
1008	rs116509906	1	147323415	ACP6	ENSG00000162836	schizophrenia	C	1236	rs28498866	unconditioned	4.43794e-08	0.64466	2.41333e-08	0.350558	0.00478164	16.9305	OID21432	no_MHC	UKB
1009	rs116509906	1	147323415	ACP6	ENSG00000162836	schizophrenia	C	1241	rs35011601	unconditioned	0.000136111	0.640011	7.40454e-05	0.348159	0.01162	8.90204	OID21432	no_MHC	UKB
1010	rs116509906	1	147323415	ACP6	ENSG00000162836	schizophrenia	C	1236	rs35689359	unconditioned	3.94423e-07	0.645348	2.14485e-07	0.350933	0.00371883	14.7458	OID21432	no_MHC	UKB
1011	rs116509906	1	147323415	ACP6	ENSG00000162836	schizophrenia	C	1247	rs3737843	unconditioned	8.04239e-14	0.64451	4.37487e-14	0.350593	0.00489689	30.1515	OID21432	no_MHC	UKB
1012	rs116509906	1	147323415	ACP6	ENSG00000162836	schizophrenia	C	1236	rs3753428	unconditioned	0.00056999	0.640867	0.000309962	0.348495	0.0097581	7.46989	OID21432	no_MHC	UKB
1013	rs116509906	1	147323415	ACP6	ENSG00000162836	schizophrenia	C	1237	rs3766505	unconditioned	5.29145e-56	0.645084	2.8775e-56	0.350793	0.00412324	127.279	OID21432	no_MHC	UKB
1014	rs116509906	1	147323415	ACP6	ENSG00000162836	schizophrenia	C	1324	rs4029987	unconditioned	3.72117e-09	0.645249	2.026e-09	0.351304	0.00344692	19.4092	OID21432	no_MHC	UKB
1015	rs116509906	1	147323415	ACP6	ENSG00000162836	schizophrenia	C	1242	rs4403675	unconditioned	6.63844e-08	0.644931	3.61022e-08	0.350732	0.0043365	16.5278	OID21432	no_MHC	UKB
1016	rs116509906	1	147323415	ACP6	ENSG00000162836	schizophrenia	C	1236	rs57813629	unconditioned	6.23943e-36	0.643005	3.39301e-36	0.349659	0.0073362	81.0622	OID21432	no_MHC	UKB
1017	rs116509906	1	147323415	ACP6	ENSG00000162836	schizophrenia	C	1236	rs604080	unconditioned	4.03527e-13	0.641292	2.1944e-13	0.348727	0.00998087	28.5385	OID21432	no_MHC	UKB
1018	rs116509906	1	147323415	ACP6	ENSG00000162836	schizophrenia	C	1236	rs61751616	unconditioned	8.63974e-06	0.638846	4.6984e-06	0.347398	0.0137417	11.6591	OID21432	no_MHC	UKB
1019	rs116509906	1	147323415	ACP6	ENSG00000162836	schizophrenia	C	1236	rs61754125	unconditioned	6.66293e-98	0.642412	3.62331e-98	0.349337	0.00825071	223.757	OID21432	no_MHC	UKB
1020	rs116509906	1	147323415	ACP6	ENSG00000162836	schizophrenia	C	1236	rs61838398	unconditioned	1.03174e-58	0.64422	5.61055e-59	0.35032	0.00546079	133.519	OID21432	no_MHC	UKB
1021	rs116509906	1	147323415	ACP6	ENSG00000162836	schizophrenia	C	1297	rs61841170	unconditioned	0.00728239	0.540834	0.00397025	0.294702	0.153212	4.9223	OID21432	no_MHC	UKB
1022	rs116509906	1	147323415	ACP6	ENSG00000162836	schizophrenia	C	1242	rs6593780	unconditioned	2.3402e-06	0.371243	1.27268e-06	0.201468	0.427286	12.9653	OID21432	no_MHC	UKB
1023	rs116509906	1	147323415	ACP6	ENSG00000162836	schizophrenia	C	1240	rs6593798	unconditioned	9.15113e-08	0.644846	4.97663e-08	0.35068	0.00447368	16.2068	OID21432	no_MHC	UKB
1024	rs116509906	1	147323415	ACP6	ENSG00000162836	schizophrenia	C	1237	rs6666732	unconditioned	9.27395e-27	0.642959	5.0433e-27	0.349642	0.00739871	59.9426	OID21432	no_MHC	UKB
1025	rs116509906	1	147323415	ACP6	ENSG00000162836	schizophrenia	C	1249	rs6675828	unconditioned	0.000114964	0.635106	6.25402e-05	0.345477	0.0192394	9.07089	OID21432	no_MHC	UKB
1026	rs116509906	1	147323415	ACP6	ENSG00000162836	schizophrenia	C	1236	rs72694801	unconditioned	2.20909e-43	0.642837	1.20131e-43	0.349568	0.00759565	98.2186	OID21432	no_MHC	UKB
1027	rs116509906	1	147323415	ACP6	ENSG00000162836	schizophrenia	C	1237	rs74125744	unconditioned	3.09089e-27	0.64421	1.68084e-27	0.350318	0.00547169	61.0413	OID21432	no_MHC	UKB
1028	rs116509906	1	147323415	ACP6	ENSG00000162836	schizophrenia	C	1236	rs74594247	unconditioned	3.8445e-29	0.591866	2.09116e-29	0.32185	0.0862844	65.4283	OID21432	no_MHC	UKB
1029	rs116509906	1	147323415	ACP6	ENSG00000162836	schizophrenia	C	1244	rs7526706	unconditioned	6.64723e-29	0.640424	3.61702e-29	0.348469	0.0111073	64.8808	OID21432	no_MHC	UKB
1030	rs116509906	1	147323415	ACP6	ENSG00000162836	schizophrenia	C	1242	rs75448312	unconditioned	1.3886e-12	0.636093	7.55859e-13	0.346228	0.0176784	27.3027	OID21432	no_MHC	UKB
1031	rs116509906	1	147323415	ACP6	ENSG00000162836	schizophrenia	C	1236	rs75533653	unconditioned	5.28112e-18	0.640875	2.8719e-18	0.348501	0.0106247	39.7824	OID21432	no_MHC	UKB
1032	rs116509906	1	147323415	ACP6	ENSG00000162836	schizophrenia	C	1237	rs76390540	unconditioned	0.000122593	0.635842	6.66688e-05	0.345768	0.0182001	9.00664	OID21432	no_MHC	UKB
1033	rs116509906	1	147323415	ACP6	ENSG00000162836	schizophrenia	C	1238	rs77245299	unconditioned	1.76428e-11	0.641434	9.59476e-12	0.348825	0.00974156	24.7607	OID21432	no_MHC	UKB
1034	rs116509906	1	147323415	ACP6	ENSG00000162836	schizophrenia	C	1241	rs77879755	unconditioned	1.33408e-06	0.640016	7.25577e-07	0.34808	0.0119027	13.5273	OID21432	no_MHC	UKB
1035	rs116509906	1	147323415	ACP6	ENSG00000162836	schizophrenia	C	1242	rs77985307	unconditioned	4.9268e-12	0.641975	2.67988e-12	0.349187	0.0088381	26.0363	OID21432	no_MHC	UKB
1036	rs116509906	1	147323415	ACP6	ENSG00000162836	schizophrenia	C	1236	rs78038214	unconditioned	1.41825e-22	0.641527	7.71249e-23	0.348856	0.00961706	50.3074	OID21432	no_MHC	UKB
1037	rs116509906	1	147323415	ACP6	ENSG00000162836	schizophrenia	C	1236	rs78082897	unconditioned	9.23862e-10	0.641247	5.02401e-10	0.348703	0.0100506	20.8025	OID21432	no_MHC	UKB
1038	rs116509906	1	147323415	ACP6	ENSG00000162836	schizophrenia	C	1237	rs78250280	unconditioned	2.0588e-07	0.620116	1.11988e-07	0.337269	0.0426151	15.396	OID21432	no_MHC	UKB
1039	rs116509906	1	147323415	ACP6	ENSG00000162836	schizophrenia	C	1236	rs79372002	unconditioned	2.40184e-20	0.641869	1.30613e-20	0.349041	0.00908932	45.1755	OID21432	no_MHC	UKB
1040	rs116509906	1	147323415	ACP6	ENSG00000162836	schizophrenia	C	1236	rs79434143	unconditioned	1.26702e-36	0.643607	6.89003e-37	0.349986	0.0064071	82.6564	OID21432	no_MHC	UKB
1041	rs116509906	1	147323415	ACP6	ENSG00000162836	schizophrenia	C	1249	rs79495255	unconditioned	2.69493e-07	0.636747	1.46641e-07	0.346461	0.0167923	15.1267	OID21432	no_MHC	UKB
1042	rs116509906	1	147323415	ACP6	ENSG00000162836	schizophrenia	C	1236	rs79630802	unconditioned	2.77129e-29	0.636148	1.50707e-29	0.34593	0.0179214	65.7557	OID21432	no_MHC	UKB
1043	rs116509906	1	147323415	ACP6	ENSG00000162836	schizophrenia	C	1236	rs79810835	unconditioned	0.00021143	0.533426	0.000114981	0.289913	0.176335	8.46162	OID21432	no_MHC	UKB
1044	rs116509906	1	147323415	ACP6	ENSG00000162836	schizophrenia	C	1236	rs80070070	unconditioned	6.59042e-13	0.637702	3.58396e-13	0.346775	0.0155225	28.048	OID21432	no_MHC	UKB
1045	rs116509906	1	147323415	ACP6	ENSG00000162836	schizophrenia	C	1239	rs903782	unconditioned	1.85757e-20	0.634996	1.01038e-20	0.345371	0.0196335	45.4324	OID21432	no_MHC	UKB
1046	rs11799650	1	147001307	ACP6	ENSG00000162836	anxiety_pgc_2026	C	2652	unconditioned	unconditioned	0	0.92115	0	0.0755018	0.00334788	7353.13	OID21432	no_MHC	UKB
1047	rs11799650	1	147001307	ACP6	ENSG00000162836	anxiety_pgc_2026	C	2135	rs10430130	unconditioned	5.84494e-06	0.928249	4.32374e-07	0.0686633	0.00308097	12.0499	OID21432	no_MHC	UKB
1048	rs11799650	1	147001307	ACP6	ENSG00000162836	anxiety_pgc_2026	C	2130	rs111689478	unconditioned	0.000120348	0.925347	8.90068e-06	0.0684304	0.00609344	9.02512	OID21432	no_MHC	UKB
1049	rs11799650	1	147001307	ACP6	ENSG00000162836	anxiety_pgc_2026	C	2136	rs11240109	unconditioned	8.16444e-10	0.89618	6.08182e-11	0.0667208	0.0370992	20.9261	OID21432	no_MHC	UKB
1050	rs11799650	1	147001307	ACP6	ENSG00000162836	anxiety_pgc_2026	C	2137	rs11240116	unconditioned	7.57807e-05	0.926373	5.60806e-06	0.0685501	0.00499566	9.48767	OID21432	no_MHC	UKB
1051	rs11799650	1	147001307	ACP6	ENSG00000162836	anxiety_pgc_2026	C	2133	rs113127486	unconditioned	1.08697e-21	0.920803	8.04368e-23	0.0681293	0.0110675	48.2709	OID21432	no_MHC	UKB
1052	rs11799650	1	147001307	ACP6	ENSG00000162836	anxiety_pgc_2026	C	2131	rs114493965	unconditioned	0.000260768	0.92385	1.92875e-05	0.0683244	0.00754553	8.25188	OID21432	no_MHC	UKB
1053	rs11799650	1	147001307	ACP6	ENSG00000162836	anxiety_pgc_2026	C	2132	rs114676148	unconditioned	2.59979e-07	0.923148	1.92304e-08	0.068276	0.00857564	15.1627	OID21432	no_MHC	UKB
1054	rs11799650	1	147001307	ACP6	ENSG00000162836	anxiety_pgc_2026	C	2132	rs114966499	unconditioned	2.58618e-23	0.914134	1.91526e-24	0.0676803	0.018186	52.0093	OID21432	no_MHC	UKB
1055	rs11799650	1	147001307	ACP6	ENSG00000162836	anxiety_pgc_2026	C	2135	rs115214778	unconditioned	6.0088e-41	0.914857	4.44775e-42	0.0677008	0.0174421	92.6128	OID21432	no_MHC	UKB
1056	rs11799650	1	147001307	ACP6	ENSG00000162836	anxiety_pgc_2026	C	2152	rs11579007	unconditioned	0.00638743	0.917419	0.000472779	0.0678969	0.00782349	5.05342	OID21432	no_MHC	UKB
1057	rs11799650	1	147001307	ACP6	ENSG00000162836	anxiety_pgc_2026	C	2131	rs12059427	unconditioned	1.78076e-16	0.917288	1.31731e-17	0.0678412	0.0148712	36.2643	OID21432	no_MHC	UKB
1058	rs11799650	1	147001307	ACP6	ENSG00000162836	anxiety_pgc_2026	C	2183	rs12756211	unconditioned	0.000348328	0.922382	2.58067e-05	0.0683279	0.00891609	7.96237	OID21432	no_MHC	UKB
1059	rs11799650	1	147001307	ACP6	ENSG00000162836	anxiety_pgc_2026	C	2130	rs137987097	unconditioned	0.0268944	0.878908	0.00198905	0.0649747	0.027234	3.61584	OID21432	no_MHC	UKB
1060	rs11799650	1	147001307	ACP6	ENSG00000162836	anxiety_pgc_2026	C	2131	rs138814070	unconditioned	9.94756e-32	0.918758	7.35842e-33	0.0679492	0.0132926	71.3854	OID21432	no_MHC	UKB
1061	rs11799650	1	147001307	ACP6	ENSG00000162836	anxiety_pgc_2026	C	2133	rs140566115	unconditioned	2.18601e-102	0.922141	1.61743e-103	0.0682197	0.0096388	234.082	OID21432	no_MHC	UKB
1062	rs11799650	1	147001307	ACP6	ENSG00000162836	anxiety_pgc_2026	C	2133	rs143004916	unconditioned	2.48905e-15	0.896772	1.8436e-16	0.0663856	0.0368423	33.6269	OID21432	no_MHC	UKB
1063	rs11799650	1	147001307	ACP6	ENSG00000162836	anxiety_pgc_2026	C	2132	rs143363112	unconditioned	9.04455e-10	0.921784	6.69142e-11	0.0681863	0.0100297	20.8237	OID21432	no_MHC	UKB
1064	rs11799650	1	147001307	ACP6	ENSG00000162836	anxiety_pgc_2026	C	2132	rs144130765	unconditioned	1.11721e-33	0.922464	8.26527e-35	0.0682361	0.00930001	75.8745	OID21432	no_MHC	UKB
1065	rs11799650	1	147001307	ACP6	ENSG00000162836	anxiety_pgc_2026	C	2130	rs144308074	unconditioned	0.00498934	0.901566	0.000369	0.0666513	0.0264242	5.30045	OID21432	no_MHC	UKB
1066	rs11799650	1	147001307	ACP6	ENSG00000162836	anxiety_pgc_2026	C	2132	rs147063962	unconditioned	7.18027e-06	0.918375	5.31339e-07	0.067946	0.0136709	11.8442	OID21432	no_MHC	UKB
1067	rs11799650	1	147001307	ACP6	ENSG00000162836	anxiety_pgc_2026	C	2144	rs1495957	unconditioned	0.000304316	0.925572	2.25305e-05	0.0685207	0.00558079	8.09744	OID21432	no_MHC	UKB
1068	rs11799650	1	147001307	ACP6	ENSG00000162836	anxiety_pgc_2026	C	2131	rs150066520	unconditioned	1.24552e-78	0.914022	9.21407e-80	0.0675989	0.0183786	179.382	OID21432	no_MHC	UKB
1069	rs11799650	1	147001307	ACP6	ENSG00000162836	anxiety_pgc_2026	C	2139	rs1546160	unconditioned	0.000269799	0.917412	1.99734e-05	0.0679022	0.0143962	8.21783	OID21432	no_MHC	UKB
1070	rs11799650	1	147001307	ACP6	ENSG00000162836	anxiety_pgc_2026	C	2132	rs1573101	unconditioned	1.18327e-20	0.92882	8.75185e-22	0.0686958	0.00248371	45.8834	OID21432	no_MHC	UKB
1071	rs11799650	1	147001307	ACP6	ENSG00000162836	anxiety_pgc_2026	C	2131	rs17355830	unconditioned	0.000176787	0.918087	1.30774e-05	0.0678995	0.0138235	8.64057	OID21432	no_MHC	UKB
1072	rs11799650	1	147001307	ACP6	ENSG00000162836	anxiety_pgc_2026	C	2133	rs1891503	unconditioned	6.26141e-15	0.928157	4.63125e-16	0.0686479	0.00319514	32.7044	OID21432	no_MHC	UKB
1073	rs11799650	1	147001307	ACP6	ENSG00000162836	anxiety_pgc_2026	C	2152	rs2153463	unconditioned	4.69483e-05	0.928305	3.47521e-06	0.0687122	0.00293273	9.96646	OID21432	no_MHC	UKB
1074	rs11799650	1	147001307	ACP6	ENSG00000162836	anxiety_pgc_2026	C	2132	rs35011601	unconditioned	5.70364e-07	0.924175	4.21917e-08	0.0683567	0.00746776	14.377	OID21432	no_MHC	UKB
1075	rs11799650	1	147001307	ACP6	ENSG00000162836	anxiety_pgc_2026	C	2131	rs35689359	unconditioned	1.56205e-06	0.928355	1.1553e-07	0.0686589	0.00298441	13.3695	OID21432	no_MHC	UKB
1076	rs11799650	1	147001307	ACP6	ENSG00000162836	anxiety_pgc_2026	C	2140	rs3737843	unconditioned	0.00535026	0.910289	0.000395839	0.0673311	0.0166336	5.23061	OID21432	no_MHC	UKB
1077	rs11799650	1	147001307	ACP6	ENSG00000162836	anxiety_pgc_2026	C	2131	rs3753428	unconditioned	0.00362497	0.915316	0.000268139	0.0676928	0.0130983	5.61991	OID21432	no_MHC	UKB
1078	rs11799650	1	147001307	ACP6	ENSG00000162836	anxiety_pgc_2026	C	2138	rs3766505	unconditioned	1.00052e-47	0.922244	7.41083e-49	0.0683012	0.00945508	108.221	OID21432	no_MHC	UKB
1079	rs11799650	1	147001307	ACP6	ENSG00000162836	anxiety_pgc_2026	C	2131	rs3862921	unconditioned	1.69294e-24	0.922596	1.25223e-25	0.068233	0.00917127	54.7356	OID21432	no_MHC	UKB
1080	rs11799650	1	147001307	ACP6	ENSG00000162836	anxiety_pgc_2026	C	2207	rs4029987	unconditioned	3.85447e-18	0.928506	2.85804e-19	0.0688448	0.00264961	40.0973	OID21432	no_MHC	UKB
1081	rs11799650	1	147001307	ACP6	ENSG00000162836	anxiety_pgc_2026	C	2136	rs4403675	unconditioned	0.0111671	0.9078	0.00082612	0.0671444	0.0130625	4.49479	OID21432	no_MHC	UKB
1082	rs11799650	1	147001307	ACP6	ENSG00000162836	anxiety_pgc_2026	C	2137	rs506631	unconditioned	6.70705e-26	0.927898	4.9964e-27	0.0691206	0.00298185	57.9641	OID21432	no_MHC	UKB
1083	rs11799650	1	147001307	ACP6	ENSG00000162836	anxiety_pgc_2026	C	2131	rs57813629	unconditioned	3.30493e-33	0.926276	2.44443e-34	0.0685052	0.00521875	74.7899	OID21432	no_MHC	UKB
1084	rs11799650	1	147001307	ACP6	ENSG00000162836	anxiety_pgc_2026	C	2131	rs60322015	unconditioned	9.23336e-09	0.863697	6.83652e-10	0.063877	0.0724259	18.5004	OID21432	no_MHC	UKB
1085	rs11799650	1	147001307	ACP6	ENSG00000162836	anxiety_pgc_2026	C	2131	rs604080	unconditioned	4.73446e-12	0.922403	3.50198e-13	0.0682187	0.00937858	26.0762	OID21432	no_MHC	UKB
1086	rs11799650	1	147001307	ACP6	ENSG00000162836	anxiety_pgc_2026	C	2131	rs61754125	unconditioned	5.00922e-91	0.919934	3.70536e-92	0.0680361	0.0120298	207.924	OID21432	no_MHC	UKB
1087	rs11799650	1	147001307	ACP6	ENSG00000162836	anxiety_pgc_2026	C	2131	rs61838398	unconditioned	2.76278e-59	0.923042	2.04354e-60	0.068266	0.00869204	134.836	OID21432	no_MHC	UKB
1088	rs11799650	1	147001307	ACP6	ENSG00000162836	anxiety_pgc_2026	C	2131	rs61838691	unconditioned	2.55332e-18	0.927048	1.8885e-19	0.0685623	0.0043896	40.5091	OID21432	no_MHC	UKB
1089	rs11799650	1	147001307	ACP6	ENSG00000162836	anxiety_pgc_2026	C	2184	rs61841170	unconditioned	7.89186e-12	0.921077	5.84778e-13	0.0682401	0.0106828	25.5652	OID21432	no_MHC	UKB
1090	rs11799650	1	147001307	ACP6	ENSG00000162836	anxiety_pgc_2026	C	2134	rs6593780	unconditioned	6.94142e-11	0.921224	5.13441e-12	0.0681301	0.0106458	23.3909	OID21432	no_MHC	UKB
1091	rs11799650	1	147001307	ACP6	ENSG00000162836	anxiety_pgc_2026	C	2143	rs6593798	unconditioned	9.16451e-64	0.928009	6.78172e-65	0.0686692	0.00332228	145.15	OID21432	no_MHC	UKB
1092	rs11799650	1	147001307	ACP6	ENSG00000162836	anxiety_pgc_2026	C	2132	rs6666732	unconditioned	5.05917e-30	0.918199	3.74291e-31	0.0679168	0.0138846	67.4563	OID21432	no_MHC	UKB
1093	rs11799650	1	147001307	ACP6	ENSG00000162836	anxiety_pgc_2026	C	2131	rs6674829	unconditioned	3.14734e-11	0.925443	2.32791e-12	0.0684436	0.0061131	24.1819	OID21432	no_MHC	UKB
1094	rs11799650	1	147001307	ACP6	ENSG00000162836	anxiety_pgc_2026	C	2131	rs72694801	unconditioned	3.34267e-41	0.9172	2.47271e-42	0.0678339	0.0149663	93.1992	OID21432	no_MHC	UKB
1095	rs11799650	1	147001307	ACP6	ENSG00000162836	anxiety_pgc_2026	C	2132	rs74125744	unconditioned	8.02698e-20	0.924897	5.93744e-21	0.0684066	0.00669625	43.9689	OID21432	no_MHC	UKB
1096	rs11799650	1	147001307	ACP6	ENSG00000162836	anxiety_pgc_2026	C	2131	rs74594247	unconditioned	5.35294e-29	0.903605	3.96066e-30	0.0668284	0.0295669	65.0973	OID21432	no_MHC	UKB
1097	rs11799650	1	147001307	ACP6	ENSG00000162836	anxiety_pgc_2026	C	2139	rs7526706	unconditioned	1.45926e-29	0.917505	1.08096e-30	0.0679507	0.0145441	66.397	OID21432	no_MHC	UKB
1098	rs11799650	1	147001307	ACP6	ENSG00000162836	anxiety_pgc_2026	C	2133	rs75448312	unconditioned	9.75057e-11	0.921772	7.21712e-12	0.0682172	0.0100104	23.0511	OID21432	no_MHC	UKB
1099	rs11799650	1	147001307	ACP6	ENSG00000162836	anxiety_pgc_2026	C	2131	rs75533653	unconditioned	5.52035e-09	0.917012	4.08334e-10	0.0678151	0.0151728	19.0148	OID21432	no_MHC	UKB
1100	rs11799650	1	147001307	ACP6	ENSG00000162836	anxiety_pgc_2026	C	2132	rs76390540	unconditioned	8.34974e-07	0.907385	6.17791e-08	0.0671112	0.0255028	13.9959	OID21432	no_MHC	UKB
1101	rs11799650	1	147001307	ACP6	ENSG00000162836	anxiety_pgc_2026	C	2133	rs77245299	unconditioned	1.28461e-09	0.88836	9.51797e-11	0.0657749	0.0458649	20.4728	OID21432	no_MHC	UKB
1102	rs11799650	1	147001307	ACP6	ENSG00000162836	anxiety_pgc_2026	C	2136	rs77985307	unconditioned	1.95565e-05	0.924063	1.44678e-06	0.0683542	0.00756164	10.8422	OID21432	no_MHC	UKB
1103	rs11799650	1	147001307	ACP6	ENSG00000162836	anxiety_pgc_2026	C	2134	rs78038214	unconditioned	3.35453e-35	0.924809	2.48145e-36	0.0684042	0.00678671	79.3802	OID21432	no_MHC	UKB
1104	rs11799650	1	147001307	ACP6	ENSG00000162836	anxiety_pgc_2026	C	2131	rs78082897	unconditioned	1.05941e-09	0.924177	7.83598e-11	0.0683499	0.00747345	20.6656	OID21432	no_MHC	UKB
1105	rs11799650	1	147001307	ACP6	ENSG00000162836	anxiety_pgc_2026	C	2132	rs78250280	unconditioned	8.27942e-08	0.927622	6.12399e-09	0.0686091	0.00376918	16.3069	OID21432	no_MHC	UKB
1106	rs11799650	1	147001307	ACP6	ENSG00000162836	anxiety_pgc_2026	C	2131	rs78473820	unconditioned	7.13709e-06	0.915701	5.27972e-07	0.0677232	0.0165677	11.8502	OID21432	no_MHC	UKB
1107	rs11799650	1	147001307	ACP6	ENSG00000162836	anxiety_pgc_2026	C	2131	rs79372002	unconditioned	2.19943e-26	0.92241	1.62687e-27	0.0682192	0.00937102	59.079	OID21432	no_MHC	UKB
1108	rs11799650	1	147001307	ACP6	ENSG00000162836	anxiety_pgc_2026	C	2131	rs79434143	unconditioned	7.16112e-34	0.924927	5.29671e-35	0.0684054	0.00666786	76.3192	OID21432	no_MHC	UKB
1109	rs11799650	1	147001307	ACP6	ENSG00000162836	anxiety_pgc_2026	C	2131	rs79630802	unconditioned	2.29112e-32	0.850764	1.69678e-33	0.0629205	0.0863153	72.8537	OID21432	no_MHC	UKB
1110	rs11799650	1	147001307	ACP6	ENSG00000162836	anxiety_pgc_2026	C	2131	rs79810835	unconditioned	3.82032e-11	0.893862	2.8261e-12	0.0660838	0.0400539	23.9881	OID21432	no_MHC	UKB
1111	rs11799650	1	147001307	ACP6	ENSG00000162836	anxiety_pgc_2026	C	2136	rs989192	unconditioned	8.49815e-24	0.927262	6.28746e-25	0.0686004	0.00413761	53.1222	OID21432	no_MHC	UKB
1112	rs11799650	1	147001307	ACP6	ENSG00000162836	bipolar	C	2797	unconditioned	unconditioned	0	0.860814	0	0.134119	0.00506728	7353.21	OID21432	no_MHC	UKB
1113	rs11799650	1	147001307	ACP6	ENSG00000162836	bipolar	C	2196	rs10430130	unconditioned	5.53886e-06	0.87956	7.05118e-07	0.111963	0.00847083	12.1037	OID21432	no_MHC	UKB
1114	rs11799650	1	147001307	ACP6	ENSG00000162836	bipolar	C	2191	rs111689478	unconditioned	0.000114056	0.876936	1.45141e-05	0.111583	0.0113524	9.07882	OID21432	no_MHC	UKB
1115	rs11799650	1	147001307	ACP6	ENSG00000162836	bipolar	C	2197	rs11240109	unconditioned	8.01662e-10	0.879877	1.02082e-10	0.112034	0.00808905	20.9443	OID21432	no_MHC	UKB
1116	rs11799650	1	147001307	ACP6	ENSG00000162836	bipolar	C	2198	rs11240116	unconditioned	7.1246e-05	0.87092	9.071e-06	0.110867	0.0181331	9.54937	OID21432	no_MHC	UKB
1117	rs11799650	1	147001307	ACP6	ENSG00000162836	bipolar	C	2194	rs113127486	unconditioned	9.99332e-22	0.846669	1.27309e-22	0.107815	0.0455162	48.355	OID21432	no_MHC	UKB
1118	rs11799650	1	147001307	ACP6	ENSG00000162836	bipolar	C	2192	rs114493965	unconditioned	0.000247539	0.877019	3.15035e-05	0.111604	0.0110979	8.30394	OID21432	no_MHC	UKB
1119	rs11799650	1	147001307	ACP6	ENSG00000162836	bipolar	C	2193	rs114676148	unconditioned	2.44789e-07	0.869336	3.11576e-08	0.110632	0.0200311	15.2229	OID21432	no_MHC	UKB
1120	rs11799650	1	147001307	ACP6	ENSG00000162836	bipolar	C	2193	rs114966499	unconditioned	2.45597e-23	0.868278	3.12645e-24	0.110511	0.0212114	52.0609	OID21432	no_MHC	UKB
1121	rs11799650	1	147001307	ACP6	ENSG00000162836	bipolar	C	2196	rs115214778	unconditioned	5.69224e-41	0.867339	7.25027e-42	0.110452	0.0222097	92.6669	OID21432	no_MHC	UKB
1122	rs11799650	1	147001307	ACP6	ENSG00000162836	bipolar	C	2214	rs11579007	unconditioned	0.00597445	0.866706	0.000761273	0.110421	0.0161371	5.12026	OID21432	no_MHC	UKB
1123	rs11799650	1	147001307	ACP6	ENSG00000162836	bipolar	C	2192	rs12059427	unconditioned	1.68237e-16	0.866935	2.14138e-17	0.110324	0.0227414	36.3212	OID21432	no_MHC	UKB
1124	rs11799650	1	147001307	ACP6	ENSG00000162836	bipolar	C	2251	rs12756211	unconditioned	0.000329061	0.871585	4.20524e-05	0.111368	0.0166763	8.01927	OID21432	no_MHC	UKB
1125	rs11799650	1	147001307	ACP6	ENSG00000162836	bipolar	C	2192	rs137987097	unconditioned	0.00316533	0.865346	0.000402878	0.110119	0.020967	5.7555	OID21432	no_MHC	UKB
1126	rs11799650	1	147001307	ACP6	ENSG00000162836	bipolar	C	2192	rs138814070	unconditioned	8.91613e-32	0.824251	1.13539e-32	0.10489	0.0708597	71.4949	OID21432	no_MHC	UKB
1127	rs11799650	1	147001307	ACP6	ENSG00000162836	bipolar	C	2194	rs140566115	unconditioned	2.0551e-102	0.868609	2.61674e-103	0.110578	0.0208131	234.143	OID21432	no_MHC	UKB
1128	rs11799650	1	147001307	ACP6	ENSG00000162836	bipolar	C	2194	rs143004916	unconditioned	2.4311e-15	0.876053	3.09457e-16	0.111501	0.0124456	33.6504	OID21432	no_MHC	UKB
1129	rs11799650	1	147001307	ACP6	ENSG00000162836	bipolar	C	2193	rs143363112	unconditioned	8.54323e-10	0.870842	1.08749e-10	0.110834	0.0183246	20.8807	OID21432	no_MHC	UKB
1130	rs11799650	1	147001307	ACP6	ENSG00000162836	bipolar	C	2193	rs144130765	unconditioned	1.04564e-33	0.863725	1.33139e-34	0.10995	0.026325	75.9407	OID21432	no_MHC	UKB
1131	rs11799650	1	147001307	ACP6	ENSG00000162836	bipolar	C	2191	rs144308074	unconditioned	0.00478321	0.866504	0.000608686	0.110249	0.0178559	5.34264	OID21432	no_MHC	UKB
1132	rs11799650	1	147001307	ACP6	ENSG00000162836	bipolar	C	2193	rs147063962	unconditioned	6.18871e-06	0.791579	7.88996e-07	0.10081	0.107604	11.9928	OID21432	no_MHC	UKB
1133	rs11799650	1	147001307	ACP6	ENSG00000162836	bipolar	C	2205	rs1495957	unconditioned	0.000289199	0.879562	3.68275e-05	0.111998	0.00811339	8.1484	OID21432	no_MHC	UKB
1134	rs11799650	1	147001307	ACP6	ENSG00000162836	bipolar	C	2192	rs150066520	unconditioned	1.18804e-78	0.872845	1.51206e-79	0.111074	0.0160817	179.429	OID21432	no_MHC	UKB
1135	rs11799650	1	147001307	ACP6	ENSG00000162836	bipolar	C	2200	rs1546160	unconditioned	0.00025281	0.859722	3.236e-05	0.110015	0.0299778	8.28287	OID21432	no_MHC	UKB
1136	rs11799650	1	147001307	ACP6	ENSG00000162836	bipolar	C	2194	rs1573101	unconditioned	1.1254e-20	0.883317	1.43228e-21	0.112415	0.00426867	45.9336	OID21432	no_MHC	UKB
1137	rs11799650	1	147001307	ACP6	ENSG00000162836	bipolar	C	2192	rs17355830	unconditioned	0.000167899	0.87199	2.13692e-05	0.110965	0.0168562	8.69215	OID21432	no_MHC	UKB
1138	rs11799650	1	147001307	ACP6	ENSG00000162836	bipolar	C	2195	rs1891503	unconditioned	5.95958e-15	0.883391	7.58501e-16	0.112429	0.00417972	32.7538	OID21432	no_MHC	UKB
1139	rs11799650	1	147001307	ACP6	ENSG00000162836	bipolar	C	2213	rs2153463	unconditioned	4.46258e-05	0.882344	5.68499e-06	0.112399	0.00520685	10.0172	OID21432	no_MHC	UKB
1140	rs11799650	1	147001307	ACP6	ENSG00000162836	bipolar	C	2193	rs35011601	unconditioned	5.32997e-07	0.863589	6.78576e-08	0.10992	0.026491	14.4448	OID21432	no_MHC	UKB
1141	rs11799650	1	147001307	ACP6	ENSG00000162836	bipolar	C	2192	rs35689359	unconditioned	1.48468e-06	0.882291	1.88941e-07	0.112276	0.00543174	13.4203	OID21432	no_MHC	UKB
1142	rs11799650	1	147001307	ACP6	ENSG00000162836	bipolar	C	2202	rs3737843	unconditioned	0.00494228	0.863796	0.000629229	0.109954	0.0206783	5.30993	OID21432	no_MHC	UKB
1143	rs11799650	1	147001307	ACP6	ENSG00000162836	bipolar	C	2192	rs3753428	unconditioned	0.00344738	0.870405	0.000438743	0.11076	0.0149484	5.67014	OID21432	no_MHC	UKB
1144	rs11799650	1	147001307	ACP6	ENSG00000162836	bipolar	C	2199	rs3766505	unconditioned	9.55489e-48	0.880753	1.21652e-48	0.11213	0.00711768	108.267	OID21432	no_MHC	UKB
1145	rs11799650	1	147001307	ACP6	ENSG00000162836	bipolar	C	2192	rs3862921	unconditioned	1.597e-24	0.870248	2.0326e-25	0.110743	0.0190093	54.7939	OID21432	no_MHC	UKB
1146	rs11799650	1	147001307	ACP6	ENSG00000162836	bipolar	C	2279	rs4029987	unconditioned	3.66097e-18	0.882846	4.6837e-19	0.112944	0.00420992	40.1488	OID21432	no_MHC	UKB
1147	rs11799650	1	147001307	ACP6	ENSG00000162836	bipolar	C	2198	rs4403675	unconditioned	0.0105356	0.860031	0.00134123	0.109467	0.018625	4.553	OID21432	no_MHC	UKB
1148	rs11799650	1	147001307	ACP6	ENSG00000162836	bipolar	C	2198	rs506631	unconditioned	6.2159e-26	0.859888	7.91741e-27	0.109496	0.0306159	58.0401	OID21432	no_MHC	UKB
1149	rs11799650	1	147001307	ACP6	ENSG00000162836	bipolar	C	2192	rs57813629	unconditioned	3.14457e-33	0.881341	4.00185e-34	0.112155	0.00650473	74.8396	OID21432	no_MHC	UKB
1150	rs11799650	1	147001307	ACP6	ENSG00000162836	bipolar	C	2192	rs60322015	unconditioned	8.91408e-09	0.851204	1.13479e-09	0.10832	0.0404754	18.5356	OID21432	no_MHC	UKB
1151	rs11799650	1	147001307	ACP6	ENSG00000162836	bipolar	C	2192	rs604080	unconditioned	4.3816e-12	0.853769	5.57771e-13	0.108646	0.037585	26.1536	OID21432	no_MHC	UKB
1152	rs11799650	1	147001307	ACP6	ENSG00000162836	bipolar	C	2192	rs61754125	unconditioned	4.76671e-91	0.8761	6.06653e-92	0.111488	0.0124122	207.974	OID21432	no_MHC	UKB
1153	rs11799650	1	147001307	ACP6	ENSG00000162836	bipolar	C	2192	rs61838398	unconditioned	2.63252e-59	0.879675	3.35026e-60	0.111943	0.00838204	134.885	OID21432	no_MHC	UKB
1154	rs11799650	1	147001307	ACP6	ENSG00000162836	bipolar	C	2192	rs61838691	unconditioned	2.3081e-18	0.837979	2.93869e-19	0.106637	0.0553842	40.6101	OID21432	no_MHC	UKB
1155	rs11799650	1	147001307	ACP6	ENSG00000162836	bipolar	C	2252	rs61841170	unconditioned	7.50917e-12	0.876357	9.59735e-13	0.111994	0.0116483	25.6149	OID21432	no_MHC	UKB
1156	rs11799650	1	147001307	ACP6	ENSG00000162836	bipolar	C	2198	rs6593780	unconditioned	6.51925e-11	0.86517	8.29989e-12	0.110123	0.0247064	23.4537	OID21432	no_MHC	UKB
1157	rs11799650	1	147001307	ACP6	ENSG00000162836	bipolar	C	2204	rs6593798	unconditioned	8.69303e-64	0.880346	1.1071e-64	0.112108	0.00754548	145.203	OID21432	no_MHC	UKB
1158	rs11799650	1	147001307	ACP6	ENSG00000162836	bipolar	C	2193	rs6666732	unconditioned	4.82694e-30	0.876188	6.144e-31	0.111514	0.0122981	67.5033	OID21432	no_MHC	UKB
1159	rs11799650	1	147001307	ACP6	ENSG00000162836	bipolar	C	2192	rs6674829	unconditioned	2.99983e-11	0.881992	3.81762e-12	0.112238	0.00577091	24.2299	OID21432	no_MHC	UKB
1160	rs11799650	1	147001307	ACP6	ENSG00000162836	bipolar	C	2192	rs72694801	unconditioned	3.19312e-41	0.876397	4.06383e-42	0.111526	0.0120779	93.245	OID21432	no_MHC	UKB
1161	rs11799650	1	147001307	ACP6	ENSG00000162836	bipolar	C	2193	rs74125744	unconditioned	7.59535e-20	0.875157	9.66706e-21	0.111373	0.0134704	44.0242	OID21432	no_MHC	UKB
1162	rs11799650	1	147001307	ACP6	ENSG00000162836	bipolar	C	2192	rs74594247	unconditioned	5.20025e-29	0.877905	6.61818e-30	0.111718	0.0103771	65.1263	OID21432	no_MHC	UKB
1163	rs11799650	1	147001307	ACP6	ENSG00000162836	bipolar	C	2200	rs7526706	unconditioned	1.29037e-29	0.81154	1.65561e-30	0.10404	0.0844201	66.52	OID21432	no_MHC	UKB
1164	rs11799650	1	147001307	ACP6	ENSG00000162836	bipolar	C	2194	rs75448312	unconditioned	9.22046e-11	0.871707	1.17385e-11	0.11096	0.0173331	23.107	OID21432	no_MHC	UKB
1165	rs11799650	1	147001307	ACP6	ENSG00000162836	bipolar	C	2192	rs75533653	unconditioned	5.19992e-09	0.863887	6.63326e-10	0.110176	0.0259379	19.0746	OID21432	no_MHC	UKB
1166	rs11799650	1	147001307	ACP6	ENSG00000162836	bipolar	C	2193	rs76390540	unconditioned	8.0384e-07	0.873575	1.02311e-07	0.111172	0.015253	14.0339	OID21432	no_MHC	UKB
1167	rs11799650	1	147001307	ACP6	ENSG00000162836	bipolar	C	2194	rs77245299	unconditioned	1.26617e-09	0.875717	1.61182e-10	0.111465	0.0128182	20.4873	OID21432	no_MHC	UKB
1168	rs11799650	1	147001307	ACP6	ENSG00000162836	bipolar	C	2197	rs77985307	unconditioned	1.8018e-05	0.851356	2.29419e-06	0.108361	0.0402622	10.9241	OID21432	no_MHC	UKB
1169	rs11799650	1	147001307	ACP6	ENSG00000162836	bipolar	C	2195	rs78038214	unconditioned	3.16383e-35	0.872524	4.0273e-36	0.111049	0.0164271	79.4387	OID21432	no_MHC	UKB
1170	rs11799650	1	147001307	ACP6	ENSG00000162836	bipolar	C	2192	rs78082897	unconditioned	9.75875e-10	0.851347	1.24231e-10	0.108338	0.0403155	20.7477	OID21432	no_MHC	UKB
1171	rs11799650	1	147001307	ACP6	ENSG00000162836	bipolar	C	2193	rs78250280	unconditioned	7.86204e-08	0.880787	1.00061e-08	0.112092	0.00712132	16.3586	OID21432	no_MHC	UKB
1172	rs11799650	1	147001307	ACP6	ENSG00000162836	bipolar	C	2192	rs78473820	unconditioned	6.76923e-06	0.868593	8.6158e-07	0.110533	0.0208669	11.9031	OID21432	no_MHC	UKB
1173	rs11799650	1	147001307	ACP6	ENSG00000162836	bipolar	C	2192	rs79372002	unconditioned	2.09864e-26	0.880152	2.67081e-27	0.112003	0.00784439	59.1259	OID21432	no_MHC	UKB
1174	rs11799650	1	147001307	ACP6	ENSG00000162836	bipolar	C	2192	rs79434143	unconditioned	6.80766e-34	0.879357	8.66374e-35	0.111902	0.0087412	76.3698	OID21432	no_MHC	UKB
1175	rs11799650	1	147001307	ACP6	ENSG00000162836	bipolar	C	2192	rs79630802	unconditioned	2.3084e-32	0.857889	2.93843e-33	0.10917	0.0329404	72.8462	OID21432	no_MHC	UKB
1176	rs11799650	1	147001307	ACP6	ENSG00000162836	bipolar	C	2192	rs79810835	unconditioned	3.72061e-11	0.870601	4.73753e-12	0.110837	0.0185623	24.0145	OID21432	no_MHC	UKB
1177	rs11799650	1	147001307	ACP6	ENSG00000162836	bipolar	C	2197	rs989192	unconditioned	8.06688e-24	0.880193	1.02699e-24	0.112049	0.00775787	53.1743	OID21432	no_MHC	UKB
1178	rs11799650	1	147001307	ACP6	ENSG00000162836	bipolar_noukb	C	2783	unconditioned	unconditioned	0	0.870051	0	0.124556	0.005393	7353.2	OID21432	no_MHC	UKB
1179	rs11799650	1	147001307	ACP6	ENSG00000162836	bipolar_noukb	C	2191	rs10430130	unconditioned	5.60012e-06	0.889274	6.49423e-07	0.103118	0.00760166	12.0927	OID21432	no_MHC	UKB
1180	rs11799650	1	147001307	ACP6	ENSG00000162836	bipolar_noukb	C	2186	rs111689478	unconditioned	0.000115264	0.886213	1.33617e-05	0.102721	0.0109376	9.06828	OID21432	no_MHC	UKB
1181	rs11799650	1	147001307	ACP6	ENSG00000162836	bipolar_noukb	C	2192	rs11240109	unconditioned	8.10446e-10	0.889505	9.40085e-11	0.103172	0.0073231	20.9334	OID21432	no_MHC	UKB
1182	rs11799650	1	147001307	ACP6	ENSG00000162836	bipolar_noukb	C	2193	rs11240116	unconditioned	7.17366e-05	0.876909	8.32064e-06	0.10169	0.0213211	9.54251	OID21432	no_MHC	UKB
1183	rs11799650	1	147001307	ACP6	ENSG00000162836	bipolar_noukb	C	2189	rs113127486	unconditioned	1.01243e-21	0.857784	1.17496e-22	0.099506	0.0427104	48.3419	OID21432	no_MHC	UKB
1184	rs11799650	1	147001307	ACP6	ENSG00000162836	bipolar_noukb	C	2187	rs114493965	unconditioned	0.000250044	0.88589	2.89888e-05	0.102694	0.0111371	8.29387	OID21432	no_MHC	UKB
1185	rs11799650	1	147001307	ACP6	ENSG00000162836	bipolar_noukb	C	2188	rs114676148	unconditioned	2.46896e-07	0.876843	2.86284e-08	0.101651	0.021506	15.2143	OID21432	no_MHC	UKB
1186	rs11799650	1	147001307	ACP6	ENSG00000162836	bipolar_noukb	C	2188	rs114966499	unconditioned	2.48675e-23	0.879191	2.88373e-24	0.101935	0.0188737	52.0485	OID21432	no_MHC	UKB
1187	rs11799650	1	147001307	ACP6	ENSG00000162836	bipolar_noukb	C	2191	rs115214778	unconditioned	5.76148e-41	0.878007	6.68518e-42	0.101857	0.0201357	92.6548	OID21432	no_MHC	UKB
1188	rs11799650	1	147001307	ACP6	ENSG00000162836	bipolar_noukb	C	2209	rs11579007	unconditioned	0.0060383	0.875949	0.000701001	0.101675	0.0156359	5.10963	OID21432	no_MHC	UKB
1189	rs11799650	1	147001307	ACP6	ENSG00000162836	bipolar_noukb	C	2187	rs12059427	unconditioned	1.70356e-16	0.877911	1.97523e-17	0.101771	0.0203179	36.3086	OID21432	no_MHC	UKB
1190	rs11799650	1	147001307	ACP6	ENSG00000162836	bipolar_noukb	C	2246	rs12756211	unconditioned	0.00033142	0.877827	3.86066e-05	0.102237	0.019566	8.01213	OID21432	no_MHC	UKB
1191	rs11799650	1	147001307	ACP6	ENSG00000162836	bipolar_noukb	C	2187	rs137987097	unconditioned	0.00319649	0.873877	0.000370622	0.101302	0.0212537	5.7457	OID21432	no_MHC	UKB
1192	rs11799650	1	147001307	ACP6	ENSG00000162836	bipolar_noukb	C	2187	rs138814070	unconditioned	9.01143e-32	0.833193	1.04539e-32	0.0965857	0.0702217	71.4842	OID21432	no_MHC	UKB
1193	rs11799650	1	147001307	ACP6	ENSG00000162836	bipolar_noukb	C	2189	rs140566115	unconditioned	2.07474e-102	0.877204	2.4066e-103	0.10173	0.0210655	234.134	OID21432	no_MHC	UKB
1194	rs11799650	1	147001307	ACP6	ENSG00000162836	bipolar_noukb	C	2189	rs143004916	unconditioned	2.45443e-15	0.884489	2.84615e-16	0.102552	0.0129593	33.6409	OID21432	no_MHC	UKB
1195	rs11799650	1	147001307	ACP6	ENSG00000162836	bipolar_noukb	C	2188	rs143363112	unconditioned	8.63007e-10	0.879719	1.00075e-10	0.101995	0.0182858	20.8706	OID21432	no_MHC	UKB
1196	rs11799650	1	147001307	ACP6	ENSG00000162836	bipolar_noukb	C	2188	rs144130765	unconditioned	1.05643e-33	0.872705	1.22538e-34	0.101201	0.0260937	75.9304	OID21432	no_MHC	UKB
1197	rs11799650	1	147001307	ACP6	ENSG00000162836	bipolar_noukb	C	2186	rs144308074	unconditioned	0.00483906	0.876613	0.000560956	0.101603	0.0163845	5.33103	OID21432	no_MHC	UKB
1198	rs11799650	1	147001307	ACP6	ENSG00000162836	bipolar_noukb	C	2188	rs147063962	unconditioned	6.45027e-06	0.825038	7.488e-07	0.0956979	0.0792571	11.9514	OID21432	no_MHC	UKB
1199	rs11799650	1	147001307	ACP6	ENSG00000162836	bipolar_noukb	C	2199	rs1495957	unconditioned	0.000292098	0.88837	3.38844e-05	0.103046	0.00825832	8.13842	OID21432	no_MHC	UKB
1200	rs11799650	1	147001307	ACP6	ENSG00000162836	bipolar_noukb	C	2187	rs150066520	unconditioned	1.19945e-78	0.881405	1.39066e-79	0.102175	0.0164204	179.42	OID21432	no_MHC	UKB
1201	rs11799650	1	147001307	ACP6	ENSG00000162836	bipolar_noukb	C	2195	rs1546160	unconditioned	0.000255789	0.869857	2.9849e-05	0.101478	0.0283788	8.27116	OID21432	no_MHC	UKB
1202	rs11799650	1	147001307	ACP6	ENSG00000162836	bipolar_noukb	C	2189	rs1573101	unconditioned	1.1368e-20	0.892252	1.31797e-21	0.103441	0.0043069	45.9235	OID21432	no_MHC	UKB
1203	rs11799650	1	147001307	ACP6	ENSG00000162836	bipolar_noukb	C	2187	rs17355830	unconditioned	0.000169408	0.87983	1.96417e-05	0.101992	0.0179889	8.6832	OID21432	no_MHC	UKB
1204	rs11799650	1	147001307	ACP6	ENSG00000162836	bipolar_noukb	C	2190	rs1891503	unconditioned	6.01979e-15	0.892303	6.97949e-16	0.103452	0.00424564	32.7437	OID21432	no_MHC	UKB
1205	rs11799650	1	147001307	ACP6	ENSG00000162836	bipolar_noukb	C	2206	rs2153463	unconditioned	4.50659e-05	0.891035	5.23001e-06	0.103401	0.00551382	10.0074	OID21432	no_MHC	UKB
1206	rs11799650	1	147001307	ACP6	ENSG00000162836	bipolar_noukb	C	2188	rs35011601	unconditioned	5.36146e-07	0.868684	6.21868e-08	0.100727	0.0305887	14.4389	OID21432	no_MHC	UKB
1207	rs11799650	1	147001307	ACP6	ENSG00000162836	bipolar_noukb	C	2187	rs35689359	unconditioned	1.49957e-06	0.891127	1.73843e-07	0.103302	0.00556927	13.4103	OID21432	no_MHC	UKB
1208	rs11799650	1	147001307	ACP6	ENSG00000162836	bipolar_noukb	C	2196	rs3737843	unconditioned	0.00499578	0.873137	0.000579409	0.101246	0.0200413	5.29916	OID21432	no_MHC	UKB
1209	rs11799650	1	147001307	ACP6	ENSG00000162836	bipolar_noukb	C	2187	rs3753428	unconditioned	0.00348485	0.87986	0.00040402	0.101993	0.0142579	5.65933	OID21432	no_MHC	UKB
1210	rs11799650	1	147001307	ACP6	ENSG00000162836	bipolar_noukb	C	2194	rs3766505	unconditioned	9.64494e-48	0.889055	1.11871e-48	0.103113	0.00783149	108.258	OID21432	no_MHC	UKB
1211	rs11799650	1	147001307	ACP6	ENSG00000162836	bipolar_noukb	C	2187	rs3862921	unconditioned	1.61728e-24	0.881289	1.87509e-25	0.102161	0.01655	54.7813	OID21432	no_MHC	UKB
1212	rs11799650	1	147001307	ACP6	ENSG00000162836	bipolar_noukb	C	2274	rs4029987	unconditioned	3.69768e-18	0.891688	4.31269e-19	0.103995	0.00431676	40.1388	OID21432	no_MHC	UKB
1213	rs11799650	1	147001307	ACP6	ENSG00000162836	bipolar_noukb	C	2193	rs4403675	unconditioned	0.0106566	0.869895	0.00123586	0.100866	0.0173472	4.54157	OID21432	no_MHC	UKB
1214	rs11799650	1	147001307	ACP6	ENSG00000162836	bipolar_noukb	C	2193	rs506631	unconditioned	6.27719e-26	0.868357	7.28352e-27	0.100726	0.0309174	58.0303	OID21432	no_MHC	UKB
1215	rs11799650	1	147001307	ACP6	ENSG00000162836	bipolar_noukb	C	2187	rs57813629	unconditioned	3.17627e-33	0.890226	3.68224e-34	0.103197	0.00657702	74.8296	OID21432	no_MHC	UKB
1216	rs11799650	1	147001307	ACP6	ENSG00000162836	bipolar_noukb	C	2187	rs60322015	unconditioned	9.03989e-09	0.86324	1.04831e-09	0.100069	0.0366913	18.5216	OID21432	no_MHC	UKB
1217	rs11799650	1	147001307	ACP6	ENSG00000162836	bipolar_noukb	C	2187	rs604080	unconditioned	4.38494e-12	0.854441	5.08552e-13	0.0990488	0.0465106	26.1528	OID21432	no_MHC	UKB
1218	rs11799650	1	147001307	ACP6	ENSG00000162836	bipolar_noukb	C	2187	rs61754125	unconditioned	4.81485e-91	0.88507	5.58216e-92	0.1026	0.01233	207.964	OID21432	no_MHC	UKB
1219	rs11799650	1	147001307	ACP6	ENSG00000162836	bipolar_noukb	C	2187	rs61838398	unconditioned	2.65817e-59	0.888269	3.08167e-60	0.10297	0.0087603	134.875	OID21432	no_MHC	UKB
1220	rs11799650	1	147001307	ACP6	ENSG00000162836	bipolar_noukb	C	2187	rs61838691	unconditioned	2.34944e-18	0.852981	2.72485e-19	0.0988797	0.0481392	40.5924	OID21432	no_MHC	UKB
1221	rs11799650	1	147001307	ACP6	ENSG00000162836	bipolar_noukb	C	2247	rs61841170	unconditioned	7.58514e-12	0.885216	8.83682e-13	0.103118	0.0116662	25.6048	OID21432	no_MHC	UKB
1222	rs11799650	1	147001307	ACP6	ENSG00000162836	bipolar_noukb	C	2193	rs6593780	unconditioned	6.5851e-11	0.873906	7.63764e-12	0.101334	0.0247602	23.4436	OID21432	no_MHC	UKB
1223	rs11799650	1	147001307	ACP6	ENSG00000162836	bipolar_noukb	C	2199	rs6593798	unconditioned	8.77813e-64	0.888978	1.01847e-64	0.103135	0.00788722	145.193	OID21432	no_MHC	UKB
1224	rs11799650	1	147001307	ACP6	ENSG00000162836	bipolar_noukb	C	2188	rs6666732	unconditioned	4.87471e-30	0.884883	5.65244e-31	0.102594	0.0125236	67.4935	OID21432	no_MHC	UKB
1225	rs11799650	1	147001307	ACP6	ENSG00000162836	bipolar_noukb	C	2187	rs6674829	unconditioned	3.03109e-11	0.891167	3.5139e-12	0.103306	0.00552631	24.2195	OID21432	no_MHC	UKB
1226	rs11799650	1	147001307	ACP6	ENSG00000162836	bipolar_noukb	C	2187	rs72694801	unconditioned	3.22393e-41	0.884893	3.73771e-42	0.102579	0.0125275	93.2354	OID21432	no_MHC	UKB
1227	rs11799650	1	147001307	ACP6	ENSG00000162836	bipolar_noukb	C	2188	rs74125744	unconditioned	7.6626e-20	0.882904	8.8844e-21	0.102354	0.0147428	44.0154	OID21432	no_MHC	UKB
1228	rs11799650	1	147001307	ACP6	ENSG00000162836	bipolar_noukb	C	2187	rs74594247	unconditioned	5.2517e-29	0.886602	6.08852e-30	0.102777	0.0106204	65.1164	OID21432	no_MHC	UKB
1229	rs11799650	1	147001307	ACP6	ENSG00000162836	bipolar_noukb	C	2195	rs7526706	unconditioned	1.33625e-29	0.840436	1.55891e-30	0.0979863	0.0615773	66.4851	OID21432	no_MHC	UKB
1230	rs11799650	1	147001307	ACP6	ENSG00000162836	bipolar_noukb	C	2189	rs75448312	unconditioned	9.29412e-11	0.87868	1.07797e-11	0.101893	0.0194266	23.0991	OID21432	no_MHC	UKB
1231	rs11799650	1	147001307	ACP6	ENSG00000162836	bipolar_noukb	C	2187	rs75533653	unconditioned	5.27464e-09	0.876317	6.12285e-10	0.101702	0.0219811	19.0604	OID21432	no_MHC	UKB
1232	rs11799650	1	147001307	ACP6	ENSG00000162836	bipolar_noukb	C	2188	rs76390540	unconditioned	8.1247e-07	0.882957	9.42018e-08	0.10236	0.0146819	14.0232	OID21432	no_MHC	UKB
1233	rs11799650	1	147001307	ACP6	ENSG00000162836	bipolar_noukb	C	2189	rs77245299	unconditioned	1.27806e-09	0.883955	1.48215e-10	0.102498	0.0135469	20.4779	OID21432	no_MHC	UKB
1234	rs11799650	1	147001307	ACP6	ENSG00000162836	bipolar_noukb	C	2191	rs77985307	unconditioned	1.82997e-05	0.864669	2.12248e-06	0.100253	0.0350579	10.9086	OID21432	no_MHC	UKB
1235	rs11799650	1	147001307	ACP6	ENSG00000162836	bipolar_noukb	C	2190	rs78038214	unconditioned	3.19343e-35	0.880737	3.70312e-36	0.102114	0.0171491	79.4294	OID21432	no_MHC	UKB
1236	rs11799650	1	147001307	ACP6	ENSG00000162836	bipolar_noukb	C	2187	rs78082897	unconditioned	9.89521e-10	0.863259	1.1475e-10	0.100071	0.0366702	20.7338	OID21432	no_MHC	UKB
1237	rs11799650	1	147001307	ACP6	ENSG00000162836	bipolar_noukb	C	2188	rs78250280	unconditioned	7.94003e-08	0.889512	9.20565e-09	0.103122	0.00736571	16.3488	OID21432	no_MHC	UKB
1238	rs11799650	1	147001307	ACP6	ENSG00000162836	bipolar_noukb	C	2187	rs78473820	unconditioned	6.84165e-06	0.877901	7.93261e-07	0.101769	0.0203227	11.8925	OID21432	no_MHC	UKB
1239	rs11799650	1	147001307	ACP6	ENSG00000162836	bipolar_noukb	C	2187	rs79372002	unconditioned	2.11988e-26	0.88906	2.4576e-27	0.103062	0.00787823	59.1159	OID21432	no_MHC	UKB
1240	rs11799650	1	147001307	ACP6	ENSG00000162836	bipolar_noukb	C	2187	rs79434143	unconditioned	6.87603e-34	0.888202	7.97154e-35	0.102963	0.00883571	76.3599	OID21432	no_MHC	UKB
1241	rs11799650	1	147001307	ACP6	ENSG00000162836	bipolar_noukb	C	2187	rs79630802	unconditioned	2.32938e-32	0.865811	2.70118e-33	0.100367	0.0338223	72.8371	OID21432	no_MHC	UKB
1242	rs11799650	1	147001307	ACP6	ENSG00000162836	bipolar_noukb	C	2187	rs79810835	unconditioned	3.76038e-11	0.879919	4.36228e-12	0.102058	0.018023	24.0039	OID21432	no_MHC	UKB
1243	rs11799650	1	147001307	ACP6	ENSG00000162836	bipolar_noukb	C	2192	rs989192	unconditioned	8.15075e-24	0.889343	9.45285e-25	0.103134	0.00752256	53.1639	OID21432	no_MHC	UKB
1244	rs11799650	1	147001307	ACP6	ENSG00000162836	depression_Als_noukb_included	C	2627	unconditioned	unconditioned	0	0.314475	0	0.00879036	0.676734	7354.21	OID21432	no_MHC	UKB
1245	rs11799650	1	147001307	ACP6	ENSG00000162836	depression_Als_noukb_included	C	2146	rs10430130	unconditioned	6.15504e-06	0.977354	1.13495e-07	0.0180172	0.00462283	11.9982	OID21432	no_MHC	UKB
1246	rs11799650	1	147001307	ACP6	ENSG00000162836	depression_Als_noukb_included	C	2141	rs111689478	unconditioned	0.000125892	0.96775	2.31837e-06	0.0178073	0.0143142	8.98009	OID21432	no_MHC	UKB
1247	rs11799650	1	147001307	ACP6	ENSG00000162836	depression_Als_noukb_included	C	2147	rs11240109	unconditioned	8.9114e-10	0.978026	1.64459e-11	0.0180454	0.00392861	20.8385	OID21432	no_MHC	UKB
1248	rs11799650	1	147001307	ACP6	ENSG00000162836	depression_Als_noukb_included	C	2148	rs11240116	unconditioned	7.99672e-05	0.977459	1.47572e-06	0.0180336	0.00442611	9.43389	OID21432	no_MHC	UKB
1249	rs11799650	1	147001307	ACP6	ENSG00000162836	depression_Als_noukb_included	C	2144	rs113127486	unconditioned	1.1515e-21	0.975663	2.12286e-23	0.0179806	0.00635675	48.2132	OID21432	no_MHC	UKB
1250	rs11799650	1	147001307	ACP6	ENSG00000162836	depression_Als_noukb_included	C	2142	rs114493965	unconditioned	0.000275292	0.97531	5.07143e-06	0.0179607	0.00644926	8.19768	OID21432	no_MHC	UKB
1251	rs11799650	1	147001307	ACP6	ENSG00000162836	depression_Als_noukb_included	C	2143	rs114676148	unconditioned	2.74248e-07	0.974044	5.05703e-09	0.017953	0.00800308	15.1092	OID21432	no_MHC	UKB
1252	rs11799650	1	147001307	ACP6	ENSG00000162836	depression_Als_noukb_included	C	2143	rs114966499	unconditioned	2.75588e-23	0.974424	5.07972e-25	0.0179532	0.00762294	51.9457	OID21432	no_MHC	UKB
1253	rs11799650	1	147001307	ACP6	ENSG00000162836	depression_Als_noukb_included	C	2146	rs115214778	unconditioned	4.67343e-41	0.71244	8.98157e-43	0.0134178	0.274142	92.8641	OID21432	no_MHC	UKB
1254	rs11799650	1	147001307	ACP6	ENSG00000162836	depression_Als_noukb_included	C	2164	rs11579007	unconditioned	0.0062251	0.899612	0.000120328	0.0173123	0.0767306	5.07917	OID21432	no_MHC	UKB
1255	rs11799650	1	147001307	ACP6	ENSG00000162836	depression_Als_noukb_included	C	2142	rs12059427	unconditioned	1.88057e-16	0.969296	3.46549e-18	0.0178492	0.0128546	36.2098	OID21432	no_MHC	UKB
1256	rs11799650	1	147001307	ACP6	ENSG00000162836	depression_Als_noukb_included	C	2201	rs12756211	unconditioned	0.00031326	0.829374	5.83319e-06	0.0152887	0.155018	8.06848	OID21432	no_MHC	UKB
1257	rs11799650	1	147001307	ACP6	ENSG00000162836	depression_Als_noukb_included	C	2142	rs137987097	unconditioned	0.00355321	0.967106	6.54761e-05	0.0178097	0.0114655	5.6399	OID21432	no_MHC	UKB
1258	rs11799650	1	147001307	ACP6	ENSG00000162836	depression_Als_noukb_included	C	2141	rs138814070	unconditioned	2.40832e-05	0.975232	4.43504e-07	0.0179526	0.00679109	10.634	OID21432	no_MHC	UKB
1259	rs11799650	1	147001307	ACP6	ENSG00000162836	depression_Als_noukb_included	C	2144	rs140566115	unconditioned	2.18806e-102	0.925902	4.07934e-104	0.0172053	0.0568923	234.081	OID21432	no_MHC	UKB
1260	rs11799650	1	147001307	ACP6	ENSG00000162836	depression_Als_noukb_included	C	2144	rs143004916	unconditioned	2.704e-15	0.9745	4.98485e-17	0.0179575	0.00754222	33.544	OID21432	no_MHC	UKB
1261	rs11799650	1	147001307	ACP6	ENSG00000162836	depression_Als_noukb_included	C	2143	rs143363112	unconditioned	9.08669e-10	0.926335	1.69283e-11	0.017201	0.0564635	20.819	OID21432	no_MHC	UKB
1262	rs11799650	1	147001307	ACP6	ENSG00000162836	depression_Als_noukb_included	C	2143	rs144130765	unconditioned	1.17174e-33	0.968133	2.16438e-35	0.0178689	0.0139979	75.8268	OID21432	no_MHC	UKB
1263	rs11799650	1	147001307	ACP6	ENSG00000162836	depression_Als_noukb_included	C	2141	rs144308074	unconditioned	0.00534874	0.968859	9.84996e-05	0.0178342	0.00785977	5.2309	OID21432	no_MHC	UKB
1264	rs11799650	1	147001307	ACP6	ENSG00000162836	depression_Als_noukb_included	C	2143	rs147063962	unconditioned	7.60824e-06	0.973162	1.40234e-07	0.0179283	0.00890222	11.7863	OID21432	no_MHC	UKB
1265	rs11799650	1	147001307	ACP6	ENSG00000162836	depression_Als_noukb_included	C	2155	rs1495957	unconditioned	0.000321434	0.977078	5.94025e-06	0.0180523	0.00454244	8.04272	OID21432	no_MHC	UKB
1266	rs11799650	1	147001307	ACP6	ENSG00000162836	depression_Als_noukb_included	C	2142	rs150066520	unconditioned	1.3178e-78	0.968859	2.4286e-80	0.017842	0.0132993	179.326	OID21432	no_MHC	UKB
1267	rs11799650	1	147001307	ACP6	ENSG00000162836	depression_Als_noukb_included	C	2150	rs1546160	unconditioned	0.00183417	0.973208	3.38902e-05	0.0179752	0.00694828	6.30116	OID21432	no_MHC	UKB
1268	rs11799650	1	147001307	ACP6	ENSG00000162836	depression_Als_noukb_included	C	2143	rs1573101	unconditioned	2.50642e-20	0.979827	4.61678e-22	0.0180461	0.00212672	45.1328	OID21432	no_MHC	UKB
1269	rs11799650	1	147001307	ACP6	ENSG00000162836	depression_Als_noukb_included	C	2141	rs17355830	unconditioned	0.0390576	0.931251	0.000719266	0.0171376	0.0118343	3.24272	OID21432	no_MHC	UKB
1270	rs11799650	1	147001307	ACP6	ENSG00000162836	depression_Als_noukb_included	C	2145	rs1891503	unconditioned	6.60145e-15	0.978484	1.21627e-16	0.0180244	0.00349119	32.6515	OID21432	no_MHC	UKB
1271	rs11799650	1	147001307	ACP6	ENSG00000162836	depression_Als_noukb_included	C	2163	rs2153463	unconditioned	2.4365e-05	0.48168	5.2795e-07	0.00992887	0.508366	10.6224	OID21432	no_MHC	UKB
1272	rs11799650	1	147001307	ACP6	ENSG00000162836	depression_Als_noukb_included	C	2143	rs35011601	unconditioned	5.96417e-07	0.966317	1.10033e-08	0.0178117	0.0158704	14.3323	OID21432	no_MHC	UKB
1273	rs11799650	1	147001307	ACP6	ENSG00000162836	depression_Als_noukb_included	C	2142	rs35689359	unconditioned	1.64668e-06	0.978475	3.03304e-08	0.0180191	0.0035045	13.3167	OID21432	no_MHC	UKB
1274	rs11799650	1	147001307	ACP6	ENSG00000162836	depression_Als_noukb_included	C	2152	rs3737843	unconditioned	0.00622667	0.966092	0.000118358	0.0183544	0.00920838	5.07891	OID21432	no_MHC	UKB
1275	rs11799650	1	147001307	ACP6	ENSG00000162836	depression_Als_noukb_included	C	2142	rs3753428	unconditioned	0.0039379	0.971997	7.254e-05	0.0178991	0.00609343	5.53711	OID21432	no_MHC	UKB
1276	rs11799650	1	147001307	ACP6	ENSG00000162836	depression_Als_noukb_included	C	2149	rs3766505	unconditioned	1.06185e-47	0.978804	1.95755e-49	0.0180414	0.00315508	108.161	OID21432	no_MHC	UKB
1277	rs11799650	1	147001307	ACP6	ENSG00000162836	depression_Als_noukb_included	C	2142	rs3862921	unconditioned	1.79357e-24	0.977322	3.3038e-26	0.0179979	0.0046799	54.6778	OID21432	no_MHC	UKB
1278	rs11799650	1	147001307	ACP6	ENSG00000162836	depression_Als_noukb_included	C	2229	rs4029987	unconditioned	4.04922e-18	0.976429	7.57266e-20	0.0182554	0.00531582	40.048	OID21432	no_MHC	UKB
1279	rs11799650	1	147001307	ACP6	ENSG00000162836	depression_Als_noukb_included	C	2148	rs4403675	unconditioned	0.0130099	0.955503	0.000239782	0.0175971	0.0136501	4.34205	OID21432	no_MHC	UKB
1280	rs11799650	1	147001307	ACP6	ENSG00000162836	depression_Als_noukb_included	C	2148	rs506631	unconditioned	7.07752e-26	0.97904	1.30636e-27	0.0180681	0.00289155	57.9103	OID21432	no_MHC	UKB
1281	rs11799650	1	147001307	ACP6	ENSG00000162836	depression_Als_noukb_included	C	2142	rs57813629	unconditioned	3.49149e-33	0.978576	6.43096e-35	0.018021	0.0034029	74.735	OID21432	no_MHC	UKB
1282	rs11799650	1	147001307	ACP6	ENSG00000162836	depression_Als_noukb_included	C	2142	rs60322015	unconditioned	1.01829e-08	0.972453	1.87625e-10	0.0179082	0.00963883	18.4026	OID21432	no_MHC	UKB
1283	rs11799650	1	147001307	ACP6	ENSG00000162836	depression_Als_noukb_included	C	2142	rs604080	unconditioned	4.95895e-12	0.966348	9.1403e-14	0.0177958	0.0158557	26.0298	OID21432	no_MHC	UKB
1284	rs11799650	1	147001307	ACP6	ENSG00000162836	depression_Als_noukb_included	C	2142	rs61754125	unconditioned	5.30654e-91	0.975797	9.77565e-93	0.0179698	0.00623311	207.866	OID21432	no_MHC	UKB
1285	rs11799650	1	147001307	ACP6	ENSG00000162836	depression_Als_noukb_included	C	2142	rs61838398	unconditioned	2.86953e-59	0.958973	5.29138e-61	0.01766	0.0233674	134.798	OID21432	no_MHC	UKB
1286	rs11799650	1	147001307	ACP6	ENSG00000162836	depression_Als_noukb_included	C	2142	rs61838691	unconditioned	2.69017e-18	0.976671	4.95556e-20	0.0179859	0.00534282	40.4569	OID21432	no_MHC	UKB
1287	rs11799650	1	147001307	ACP6	ENSG00000162836	depression_Als_noukb_included	C	2202	rs61841170	unconditioned	8.38233e-12	0.978229	1.56118e-13	0.0182156	0.00355558	25.5049	OID21432	no_MHC	UKB
1288	rs11799650	1	147001307	ACP6	ENSG00000162836	depression_Als_noukb_included	C	2148	rs6593780	unconditioned	7.36437e-11	0.977309	1.35797e-12	0.0180167	0.00467471	23.3318	OID21432	no_MHC	UKB
1289	rs11799650	1	147001307	ACP6	ENSG00000162836	depression_Als_noukb_included	C	2154	rs6593798	unconditioned	9.64513e-64	0.97682	1.79306e-65	0.0181543	0.00502588	145.099	OID21432	no_MHC	UKB
1290	rs11799650	1	147001307	ACP6	ENSG00000162836	depression_Als_noukb_included	C	2143	rs6666732	unconditioned	5.3793e-30	0.976547	9.91344e-32	0.0179912	0.00546206	67.395	OID21432	no_MHC	UKB
1291	rs11799650	1	147001307	ACP6	ENSG00000162836	depression_Als_noukb_included	C	2142	rs6674829	unconditioned	3.33221e-11	0.979662	6.13722e-13	0.018041	0.00229741	24.1248	OID21432	no_MHC	UKB
1292	rs11799650	1	147001307	ACP6	ENSG00000162836	depression_Als_noukb_included	C	2142	rs72694801	unconditioned	3.55622e-41	0.976213	6.55107e-43	0.0179775	0.00580953	93.1373	OID21432	no_MHC	UKB
1293	rs11799650	1	147001307	ACP6	ENSG00000162836	depression_Als_noukb_included	C	2143	rs74125744	unconditioned	8.44581e-20	0.973144	1.55688e-21	0.0179297	0.00892616	43.918	OID21432	no_MHC	UKB
1294	rs11799650	1	147001307	ACP6	ENSG00000162836	depression_Als_noukb_included	C	2142	rs74594247	unconditioned	5.7834e-29	0.976401	1.06537e-30	0.0179809	0.0056178	65.02	OID21432	no_MHC	UKB
1295	rs11799650	1	147001307	ACP6	ENSG00000162836	depression_Als_noukb_included	C	2150	rs7526706	unconditioned	1.52706e-29	0.960563	2.82948e-31	0.0177766	0.0216609	66.3516	OID21432	no_MHC	UKB
1296	rs11799650	1	147001307	ACP6	ENSG00000162836	depression_Als_noukb_included	C	2144	rs75448312	unconditioned	1.03001e-10	0.973814	1.89963e-12	0.0179516	0.0082345	22.9963	OID21432	no_MHC	UKB
1297	rs11799650	1	147001307	ACP6	ENSG00000162836	depression_Als_noukb_included	C	2142	rs75533653	unconditioned	4.41502e-07	0.974467	8.13391e-09	0.0179453	0.00758746	14.6331	OID21432	no_MHC	UKB
1298	rs11799650	1	147001307	ACP6	ENSG00000162836	depression_Als_noukb_included	C	2143	rs76390540	unconditioned	8.96833e-07	0.974651	1.65305e-08	0.0179575	0.00739084	13.9244	OID21432	no_MHC	UKB
1299	rs11799650	1	147001307	ACP6	ENSG00000162836	depression_Als_noukb_included	C	2144	rs77245299	unconditioned	1.4093e-09	0.974765	2.59845e-11	0.0179653	0.00726976	20.3802	OID21432	no_MHC	UKB
1300	rs11799650	1	147001307	ACP6	ENSG00000162836	depression_Als_noukb_included	C	2147	rs77985307	unconditioned	2.0077e-05	0.948624	3.78199e-07	0.0178361	0.0335198	10.8159	OID21432	no_MHC	UKB
1301	rs11799650	1	147001307	ACP6	ENSG00000162836	depression_Als_noukb_included	C	2145	rs78038214	unconditioned	3.5063e-35	0.967166	6.47102e-37	0.0178344	0.0149995	79.3359	OID21432	no_MHC	UKB
1302	rs11799650	1	147001307	ACP6	ENSG00000162836	depression_Als_noukb_included	C	2142	rs78082897	unconditioned	9.47709e-10	0.826799	1.76336e-11	0.0152259	0.157975	20.777	OID21432	no_MHC	UKB
1303	rs11799650	1	147001307	ACP6	ENSG00000162836	depression_Als_noukb_included	C	2143	rs78250280	unconditioned	8.73538e-08	0.978581	1.60923e-09	0.018024	0.003395	16.2533	OID21432	no_MHC	UKB
1304	rs11799650	1	147001307	ACP6	ENSG00000162836	depression_Als_noukb_included	C	2142	rs78473820	unconditioned	7.58061e-06	0.972765	1.39674e-07	0.017914	0.00931293	11.7899	OID21432	no_MHC	UKB
1305	rs11799650	1	147001307	ACP6	ENSG00000162836	depression_Als_noukb_included	C	2142	rs79372002	unconditioned	2.32493e-26	0.975061	4.28314e-28	0.0179562	0.00698263	59.0235	OID21432	no_MHC	UKB
1306	rs11799650	1	147001307	ACP6	ENSG00000162836	depression_Als_noukb_included	C	2142	rs79434143	unconditioned	7.53915e-34	0.973899	1.389e-35	0.0179348	0.00816609	76.2678	OID21432	no_MHC	UKB
1307	rs11799650	1	147001307	ACP6	ENSG00000162836	depression_Als_noukb_included	C	2142	rs79630802	unconditioned	2.61196e-32	0.971197	4.81299e-34	0.0178851	0.010918	72.7226	OID21432	no_MHC	UKB
1308	rs11799650	1	147001307	ACP6	ENSG00000162836	depression_Als_noukb_included	C	2141	rs79810835	unconditioned	4.16778e-11	0.975275	7.67517e-13	0.0179534	0.00677142	23.9011	OID21432	no_MHC	UKB
1309	rs11799650	1	147001307	ACP6	ENSG00000162836	depression_Als_noukb_included	C	2147	rs989192	unconditioned	8.95972e-24	0.977606	1.6525e-25	0.0180263	0.00436822	53.0693	OID21432	no_MHC	UKB
1310	rs11799650	1	147001307	ACP6	ENSG00000162836	depression_Als_ukb_included	C	2745	unconditioned	unconditioned	0	0.754292	0	0.0403762	0.205331	7353.34	OID21432	no_MHC	UKB
1311	rs11799650	1	147001307	ACP6	ENSG00000162836	depression_Als_ukb_included	C	2159	rs10430130	unconditioned	6.1173e-06	0.975126	1.40268e-07	0.0223568	0.00251055	12.0044	OID21432	no_MHC	UKB
1312	rs11799650	1	147001307	ACP6	ENSG00000162836	depression_Als_ukb_included	C	2154	rs111689478	unconditioned	0.000126284	0.974477	2.89405e-06	0.022329	0.00306451	8.97698	OID21432	no_MHC	UKB
1313	rs11799650	1	147001307	ACP6	ENSG00000162836	depression_Als_ukb_included	C	2158	rs11240109	unconditioned	8.86e-10	0.975815	2.03108e-11	0.0223679	0.00181756	20.8443	OID21432	no_MHC	UKB
1314	rs11799650	1	147001307	ACP6	ENSG00000162836	depression_Als_ukb_included	C	2161	rs11240116	unconditioned	7.95048e-05	0.973881	1.8366e-06	0.0224936	0.00354364	9.43969	OID21432	no_MHC	UKB
1315	rs11799650	1	147001307	ACP6	ENSG00000162836	depression_Als_ukb_included	C	2157	rs113127486	unconditioned	1.15471e-21	0.97325	2.64785e-23	0.022313	0.00443722	48.2104	OID21432	no_MHC	UKB
1316	rs11799650	1	147001307	ACP6	ENSG00000162836	depression_Als_ukb_included	C	2155	rs114493965	unconditioned	0.000273885	0.972143	6.2781e-06	0.0222785	0.00529852	8.2028	OID21432	no_MHC	UKB
1317	rs11799650	1	147001307	ACP6	ENSG00000162836	depression_Als_ukb_included	C	2156	rs114676148	unconditioned	2.74345e-07	0.968528	6.31957e-09	0.022301	0.00917104	15.1089	OID21432	no_MHC	UKB
1318	rs11799650	1	147001307	ACP6	ENSG00000162836	depression_Als_ukb_included	C	2156	rs114966499	unconditioned	2.74085e-23	0.961195	6.2985e-25	0.0220716	0.0167329	51.9512	OID21432	no_MHC	UKB
1319	rs11799650	1	147001307	ACP6	ENSG00000162836	depression_Als_ukb_included	C	2159	rs115214778	unconditioned	6.58546e-41	0.971178	1.51131e-42	0.0222812	0.00654128	92.5211	OID21432	no_MHC	UKB
1320	rs11799650	1	147001307	ACP6	ENSG00000162836	depression_Als_ukb_included	C	2177	rs11579007	unconditioned	0.00295145	0.428992	0.000136427	0.019281	0.548639	5.82546	OID21432	no_MHC	UKB
1321	rs11799650	1	147001307	ACP6	ENSG00000162836	depression_Als_ukb_included	C	2155	rs12059427	unconditioned	1.91058e-16	0.969066	4.3801e-18	0.0222076	0.0087265	36.194	OID21432	no_MHC	UKB
1322	rs11799650	1	147001307	ACP6	ENSG00000162836	depression_Als_ukb_included	C	2214	rs12756211	unconditioned	0.000357471	0.944066	8.22913e-06	0.0216989	0.033869	7.93646	OID21432	no_MHC	UKB
1323	rs11799650	1	147001307	ACP6	ENSG00000162836	depression_Als_ukb_included	C	2155	rs137987097	unconditioned	0.00354175	0.965016	8.12009e-05	0.0221154	0.00924567	5.64313	OID21432	no_MHC	UKB
1324	rs11799650	1	147001307	ACP6	ENSG00000162836	depression_Als_ukb_included	C	2155	rs138814070	unconditioned	1.08811e-31	0.968099	2.49471e-33	0.0221859	0.00971491	71.2957	OID21432	no_MHC	UKB
1325	rs11799650	1	147001307	ACP6	ENSG00000162836	depression_Als_ukb_included	C	2157	rs140566115	unconditioned	2.49304e-102	0.97155	5.71805e-104	0.0222774	0.00617237	233.95	OID21432	no_MHC	UKB
1326	rs11799650	1	147001307	ACP6	ENSG00000162836	depression_Als_ukb_included	C	2157	rs143004916	unconditioned	2.71956e-15	0.972546	6.24005e-17	0.02231	0.00514367	33.5383	OID21432	no_MHC	UKB
1327	rs11799650	1	147001307	ACP6	ENSG00000162836	depression_Als_ukb_included	C	2156	rs143363112	unconditioned	9.59895e-10	0.971443	2.20108e-11	0.0222693	0.00628801	20.7642	OID21432	no_MHC	UKB
1328	rs11799650	1	147001307	ACP6	ENSG00000162836	depression_Als_ukb_included	C	2156	rs144130765	unconditioned	1.19579e-33	0.970926	2.74218e-35	0.0222585	0.00681539	75.8065	OID21432	no_MHC	UKB
1329	rs11799650	1	147001307	ACP6	ENSG00000162836	depression_Als_ukb_included	C	2154	rs144308074	unconditioned	0.00532035	0.966463	0.000121926	0.0221424	0.00595192	5.23622	OID21432	no_MHC	UKB
1330	rs11799650	1	147001307	ACP6	ENSG00000162836	depression_Als_ukb_included	C	2156	rs147063962	unconditioned	7.60405e-06	0.971414	1.74375e-07	0.02227	0.00630839	11.7868	OID21432	no_MHC	UKB
1331	rs11799650	1	147001307	ACP6	ENSG00000162836	depression_Als_ukb_included	C	2168	rs1495957	unconditioned	0.000317228	0.967551	7.37949e-06	0.022498	0.0096262	8.05589	OID21432	no_MHC	UKB
1332	rs11799650	1	147001307	ACP6	ENSG00000162836	depression_Als_ukb_included	C	2155	rs150066520	unconditioned	1.38226e-78	0.967957	3.16913e-80	0.0221826	0.00986069	179.278	OID21432	no_MHC	UKB
1333	rs11799650	1	147001307	ACP6	ENSG00000162836	depression_Als_ukb_included	C	2163	rs1546160	unconditioned	0.000285402	0.969587	6.56072e-06	0.0222806	0.00784026	8.16161	OID21432	no_MHC	UKB
1334	rs11799650	1	147001307	ACP6	ENSG00000162836	depression_Als_ukb_included	C	2157	rs1573101	unconditioned	1.23757e-20	0.974483	2.83718e-22	0.0223373	0.00318006	45.8386	OID21432	no_MHC	UKB
1335	rs11799650	1	147001307	ACP6	ENSG00000162836	depression_Als_ukb_included	C	2155	rs17355830	unconditioned	0.000186984	0.97023	4.28652e-06	0.0222347	0.00734431	8.58449	OID21432	no_MHC	UKB
1336	rs11799650	1	147001307	ACP6	ENSG00000162836	depression_Als_ukb_included	C	2158	rs1891503	unconditioned	6.54547e-15	0.973723	1.50054e-16	0.0223184	0.00395837	32.66	OID21432	no_MHC	UKB
1337	rs11799650	1	147001307	ACP6	ENSG00000162836	depression_Als_ukb_included	C	2176	rs2153463	unconditioned	4.20183e-05	0.832593	1.58369e-06	0.0312448	0.136119	10.0774	OID21432	no_MHC	UKB
1338	rs11799650	1	147001307	ACP6	ENSG00000162836	depression_Als_ukb_included	C	2156	rs35011601	unconditioned	5.98328e-07	0.971261	1.37196e-08	0.0222644	0.0064742	14.3291	OID21432	no_MHC	UKB
1339	rs11799650	1	147001307	ACP6	ENSG00000162836	depression_Als_ukb_included	C	2155	rs35689359	unconditioned	1.63341e-06	0.974295	3.74384e-08	0.0223279	0.0033752	13.3248	OID21432	no_MHC	UKB
1340	rs11799650	1	147001307	ACP6	ENSG00000162836	depression_Als_ukb_included	C	2165	rs3737843	unconditioned	0.00550001	0.962892	0.00013059	0.0228539	0.00862386	5.20301	OID21432	no_MHC	UKB
1341	rs11799650	1	147001307	ACP6	ENSG00000162836	depression_Als_ukb_included	C	2155	rs3753428	unconditioned	0.00383187	0.969094	8.78314e-05	0.0222081	0.00477868	5.5644	OID21432	no_MHC	UKB
1342	rs11799650	1	147001307	ACP6	ENSG00000162836	depression_Als_ukb_included	C	2161	rs3766505	unconditioned	1.05824e-47	0.974804	2.42753e-49	0.0223586	0.00283744	108.165	OID21432	no_MHC	UKB
1343	rs11799650	1	147001307	ACP6	ENSG00000162836	depression_Als_ukb_included	C	2154	rs3862921	unconditioned	2.87483e-07	0.975987	6.58823e-09	0.022365	0.00164791	15.0621	OID21432	no_MHC	UKB
1344	rs11799650	1	147001307	ACP6	ENSG00000162836	depression_Als_ukb_included	C	2242	rs4029987	unconditioned	4.03246e-18	0.975582	9.30143e-20	0.0225013	0.00191628	40.0522	OID21432	no_MHC	UKB
1345	rs11799650	1	147001307	ACP6	ENSG00000162836	depression_Als_ukb_included	C	2161	rs4403675	unconditioned	0.0116741	0.955296	0.000267667	0.0218925	0.0108699	4.45038	OID21432	no_MHC	UKB
1346	rs11799650	1	147001307	ACP6	ENSG00000162836	depression_Als_ukb_included	C	2159	rs506631	unconditioned	7.03439e-26	0.975967	1.6127e-27	0.0223732	0.00165962	57.9164	OID21432	no_MHC	UKB
1347	rs11799650	1	147001307	ACP6	ENSG00000162836	depression_Als_ukb_included	C	2155	rs57813629	unconditioned	3.48072e-33	0.975197	7.97761e-35	0.0223485	0.00245482	74.7381	OID21432	no_MHC	UKB
1348	rs11799650	1	147001307	ACP6	ENSG00000162836	depression_Als_ukb_included	C	2155	rs60322015	unconditioned	1.02195e-08	0.969949	2.34282e-10	0.0222283	0.00782229	18.399	OID21432	no_MHC	UKB
1349	rs11799650	1	147001307	ACP6	ENSG00000162836	depression_Als_ukb_included	C	2155	rs604080	unconditioned	5.00761e-12	0.970283	1.14798e-13	0.0222359	0.00748127	26.0201	OID21432	no_MHC	UKB
1350	rs11799650	1	147001307	ACP6	ENSG00000162836	depression_Als_ukb_included	C	2155	rs61754125	unconditioned	5.42654e-91	0.964529	1.24435e-92	0.022104	0.013367	207.844	OID21432	no_MHC	UKB
1351	rs11799650	1	147001307	ACP6	ENSG00000162836	depression_Als_ukb_included	C	2155	rs61838398	unconditioned	2.86577e-59	0.950852	6.57572e-61	0.0217906	0.0273574	134.8	OID21432	no_MHC	UKB
1352	rs11799650	1	147001307	ACP6	ENSG00000162836	depression_Als_ukb_included	C	2155	rs61838691	unconditioned	2.68025e-18	0.974684	6.14314e-20	0.0223368	0.00297968	40.4606	OID21432	no_MHC	UKB
1353	rs11799650	1	147001307	ACP6	ENSG00000162836	depression_Als_ukb_included	C	2214	rs61841170	unconditioned	4.69554e-07	0.975171	1.08093e-08	0.0224465	0.00238236	14.5715	OID21432	no_MHC	UKB
1354	rs11799650	1	147001307	ACP6	ENSG00000162836	depression_Als_ukb_included	C	2161	rs6593780	unconditioned	7.25734e-11	0.964141	1.66404e-12	0.0220931	0.0137663	23.3464	OID21432	no_MHC	UKB
1355	rs11799650	1	147001307	ACP6	ENSG00000162836	depression_Als_ukb_included	C	2167	rs6593798	unconditioned	9.6461e-64	0.973307	2.22351e-65	0.0224313	0.00426194	145.099	OID21432	no_MHC	UKB
1356	rs11799650	1	147001307	ACP6	ENSG00000162836	depression_Als_ukb_included	C	2156	rs6666732	unconditioned	5.39959e-30	0.973711	1.23788e-31	0.0223187	0.00397036	67.3912	OID21432	no_MHC	UKB
1357	rs11799650	1	147001307	ACP6	ENSG00000162836	depression_Als_ukb_included	C	2155	rs6674829	unconditioned	3.29973e-11	0.973713	7.56332e-13	0.0223145	0.00397264	24.1346	OID21432	no_MHC	UKB
1358	rs11799650	1	147001307	ACP6	ENSG00000162836	depression_Als_ukb_included	C	2155	rs72694801	unconditioned	3.58665e-41	0.973545	8.22103e-43	0.0223107	0.00414413	93.1288	OID21432	no_MHC	UKB
1359	rs11799650	1	147001307	ACP6	ENSG00000162836	depression_Als_ukb_included	C	2156	rs74125744	unconditioned	8.45181e-20	0.974131	1.9406e-21	0.0223632	0.00350538	43.9173	OID21432	no_MHC	UKB
1360	rs11799650	1	147001307	ACP6	ENSG00000162836	depression_Als_ukb_included	C	2155	rs74594247	unconditioned	5.7872e-29	0.973542	1.3265e-30	0.0223106	0.0041479	65.0193	OID21432	no_MHC	UKB
1361	rs11799650	1	147001307	ACP6	ENSG00000162836	depression_Als_ukb_included	C	2163	rs7526706	unconditioned	1.54765e-29	0.96226	3.55915e-31	0.0221136	0.0156267	66.3382	OID21432	no_MHC	UKB
1362	rs11799650	1	147001307	ACP6	ENSG00000162836	depression_Als_ukb_included	C	2157	rs75448312	unconditioned	1.03065e-10	0.97207	2.36381e-12	0.022289	0.00564112	22.9957	OID21432	no_MHC	UKB
1363	rs11799650	1	147001307	ACP6	ENSG00000162836	depression_Als_ukb_included	C	2155	rs75533653	unconditioned	5.86706e-09	0.969907	1.34501e-10	0.022227	0.00786565	18.9539	OID21432	no_MHC	UKB
1364	rs11799650	1	147001307	ACP6	ENSG00000162836	depression_Als_ukb_included	C	2156	rs76390540	unconditioned	8.96154e-07	0.972805	2.05776e-08	0.0223328	0.00486096	13.9252	OID21432	no_MHC	UKB
1365	rs11799650	1	147001307	ACP6	ENSG00000162836	depression_Als_ukb_included	C	2157	rs77245299	unconditioned	1.41145e-09	0.972463	3.23697e-11	0.0222968	0.00524055	20.3786	OID21432	no_MHC	UKB
1366	rs11799650	1	147001307	ACP6	ENSG00000162836	depression_Als_ukb_included	C	2160	rs77985307	unconditioned	2.01799e-05	0.953918	4.69942e-07	0.0221907	0.0238705	10.8108	OID21432	no_MHC	UKB
1367	rs11799650	1	147001307	ACP6	ENSG00000162836	depression_Als_ukb_included	C	2158	rs78038214	unconditioned	3.57449e-35	0.972894	8.2394e-37	0.0224211	0.00468503	79.3167	OID21432	no_MHC	UKB
1368	rs11799650	1	147001307	ACP6	ENSG00000162836	depression_Als_ukb_included	C	2155	rs78082897	unconditioned	1.00911e-09	0.878604	2.3242e-11	0.0201349	0.101261	20.7142	OID21432	no_MHC	UKB
1369	rs11799650	1	147001307	ACP6	ENSG00000162836	depression_Als_ukb_included	C	2156	rs78250280	unconditioned	8.67062e-08	0.974534	1.98765e-09	0.0223371	0.00312911	16.2607	OID21432	no_MHC	UKB
1370	rs11799650	1	147001307	ACP6	ENSG00000162836	depression_Als_ukb_included	C	2155	rs78473820	unconditioned	7.56478e-06	0.9666	1.7345e-07	0.0221516	0.0112406	11.792	OID21432	no_MHC	UKB
1371	rs11799650	1	147001307	ACP6	ENSG00000162836	depression_Als_ukb_included	C	2155	rs79372002	unconditioned	2.32543e-26	0.974733	5.32987e-28	0.0223379	0.00292938	59.0233	OID21432	no_MHC	UKB
1372	rs11799650	1	147001307	ACP6	ENSG00000162836	depression_Als_ukb_included	C	2155	rs79434143	unconditioned	7.4722e-34	0.96143	1.71368e-35	0.022033	0.0165373	76.2767	OID21432	no_MHC	UKB
1373	rs11799650	1	147001307	ACP6	ENSG00000162836	depression_Als_ukb_included	C	2155	rs79630802	unconditioned	2.70231e-32	0.970092	6.19501e-34	0.0222315	0.00767617	72.6886	OID21432	no_MHC	UKB
1374	rs11799650	1	147001307	ACP6	ENSG00000162836	depression_Als_ukb_included	C	2155	rs79810835	unconditioned	4.1636e-11	0.971007	9.5451e-13	0.0222537	0.00673888	23.9021	OID21432	no_MHC	UKB
1375	rs11799650	1	147001307	ACP6	ENSG00000162836	depression_Als_ukb_included	C	2160	rs989192	unconditioned	8.92593e-24	0.974396	2.04736e-25	0.0223467	0.00325764	53.0731	OID21432	no_MHC	UKB
1376	rs11799650	1	147001307	ACP6	ENSG00000162836	schizophrenia	C	2801	unconditioned	unconditioned	0	0.462721	0	0.535068	0.0022102	7353.83	OID21432	no_MHC	UKB
1377	rs11799650	1	147001307	ACP6	ENSG00000162836	schizophrenia	C	2189	rs10430130	unconditioned	2.9497e-06	0.470181	3.30418e-06	0.526682	0.00313115	12.7338	OID21432	no_MHC	UKB
1378	rs11799650	1	147001307	ACP6	ENSG00000162836	schizophrenia	C	2184	rs111689478	unconditioned	6.00494e-05	0.463349	6.72642e-05	0.519001	0.0175227	9.72034	OID21432	no_MHC	UKB
1379	rs11799650	1	147001307	ACP6	ENSG00000162836	schizophrenia	C	2190	rs11240109	unconditioned	4.26627e-10	0.469956	4.77906e-10	0.52644	0.00360372	21.5751	OID21432	no_MHC	UKB
1380	rs11799650	1	147001307	ACP6	ENSG00000162836	schizophrenia	C	2191	rs11240116	unconditioned	3.82194e-05	0.468152	4.28163e-05	0.524452	0.00731512	10.1722	OID21432	no_MHC	UKB
1381	rs11799650	1	147001307	ACP6	ENSG00000162836	schizophrenia	C	2187	rs113127486	unconditioned	5.53626e-22	0.466644	6.20186e-22	0.522737	0.0106187	48.9456	OID21432	no_MHC	UKB
1382	rs11799650	1	147001307	ACP6	ENSG00000162836	schizophrenia	C	2185	rs114493965	unconditioned	0.000128629	0.456537	0.000144087	0.511366	0.0318245	8.95858	OID21432	no_MHC	UKB
1383	rs11799650	1	147001307	ACP6	ENSG00000162836	schizophrenia	C	2186	rs114676148	unconditioned	1.32544e-07	0.467946	1.48475e-07	0.524183	0.00787087	15.8364	OID21432	no_MHC	UKB
1384	rs11799650	1	147001307	ACP6	ENSG00000162836	schizophrenia	C	2186	rs114966499	unconditioned	1.33567e-23	0.46844	1.49619e-23	0.52473	0.00682982	52.67	OID21432	no_MHC	UKB
1385	rs11799650	1	147001307	ACP6	ENSG00000162836	schizophrenia	C	2189	rs115214778	unconditioned	3.16387e-41	0.466711	3.54434e-41	0.522824	0.0104655	93.2542	OID21432	no_MHC	UKB
1386	rs11799650	1	147001307	ACP6	ENSG00000162836	schizophrenia	C	2207	rs11579007	unconditioned	0.0030697	0.445956	0.00343934	0.499608	0.0479269	5.78618	OID21432	no_MHC	UKB
1387	rs11799650	1	147001307	ACP6	ENSG00000162836	schizophrenia	C	2185	rs12059427	unconditioned	9.18102e-17	0.465731	1.02843e-16	0.521686	0.012583	36.9268	OID21432	no_MHC	UKB
1388	rs11799650	1	147001307	ACP6	ENSG00000162836	schizophrenia	C	2244	rs12756211	unconditioned	0.000175227	0.464847	0.000196349	0.520867	0.013914	8.64943	OID21432	no_MHC	UKB
1389	rs11799650	1	147001307	ACP6	ENSG00000162836	schizophrenia	C	2185	rs137987097	unconditioned	0.00161528	0.439941	0.00180939	0.492745	0.063889	6.42825	OID21432	no_MHC	UKB
1390	rs11799650	1	147001307	ACP6	ENSG00000162836	schizophrenia	C	2185	rs138814070	unconditioned	5.23367e-32	0.465789	5.86262e-32	0.521752	0.0124595	72.0276	OID21432	no_MHC	UKB
1391	rs11799650	1	147001307	ACP6	ENSG00000162836	schizophrenia	C	2187	rs140566115	unconditioned	1.19789e-102	0.467134	1.3419e-102	0.523284	0.00958214	234.683	OID21432	no_MHC	UKB
1392	rs11799650	1	147001307	ACP6	ENSG00000162836	schizophrenia	C	2187	rs143004916	unconditioned	1.30931e-15	0.468253	1.46668e-15	0.524527	0.00722033	34.2693	OID21432	no_MHC	UKB
1393	rs11799650	1	147001307	ACP6	ENSG00000162836	schizophrenia	C	2186	rs143363112	unconditioned	4.60125e-10	0.465688	5.15433e-10	0.521652	0.01266	21.4995	OID21432	no_MHC	UKB
1394	rs11799650	1	147001307	ACP6	ENSG00000162836	schizophrenia	C	2186	rs144130765	unconditioned	5.75047e-34	0.466978	6.44163e-34	0.523096	0.00992579	76.5386	OID21432	no_MHC	UKB
1395	rs11799650	1	147001307	ACP6	ENSG00000162836	schizophrenia	C	2184	rs144308074	unconditioned	0.00197915	0.359437	0.00221694	0.402388	0.233979	6.22509	OID21432	no_MHC	UKB
1396	rs11799650	1	147001307	ACP6	ENSG00000162836	schizophrenia	C	2186	rs147063962	unconditioned	3.60461e-06	0.460491	4.03794e-06	0.515825	0.0236764	12.5333	OID21432	no_MHC	UKB
1397	rs11799650	1	147001307	ACP6	ENSG00000162836	schizophrenia	C	2198	rs1495957	unconditioned	0.000150112	0.45783	0.000168196	0.512957	0.0288951	8.80413	OID21432	no_MHC	UKB
1398	rs11799650	1	147001307	ACP6	ENSG00000162836	schizophrenia	C	2185	rs150066520	unconditioned	6.67684e-79	0.467742	7.47916e-79	0.52394	0.00831859	180.006	OID21432	no_MHC	UKB
1399	rs11799650	1	147001307	ACP6	ENSG00000162836	schizophrenia	C	2193	rs1546160	unconditioned	0.000135987	0.461961	0.000152395	0.517681	0.0200702	8.90295	OID21432	no_MHC	UKB
1400	rs11799650	1	147001307	ACP6	ENSG00000162836	schizophrenia	C	2187	rs1573101	unconditioned	5.88625e-21	0.463483	6.59451e-21	0.519234	0.017283	46.5817	OID21432	no_MHC	UKB
1401	rs11799650	1	147001307	ACP6	ENSG00000162836	schizophrenia	C	2185	rs17355830	unconditioned	8.94601e-05	0.464186	0.000100211	0.519955	0.0156697	9.32172	OID21432	no_MHC	UKB
1402	rs11799650	1	147001307	ACP6	ENSG00000162836	schizophrenia	C	2188	rs1891503	unconditioned	2.93623e-15	0.436789	3.29008e-15	0.489354	0.0738566	33.4616	OID21432	no_MHC	UKB
1403	rs11799650	1	147001307	ACP6	ENSG00000162836	schizophrenia	C	2206	rs2153463	unconditioned	2.37248e-05	0.470083	2.65786e-05	0.526625	0.00324185	10.649	OID21432	no_MHC	UKB
1404	rs11799650	1	147001307	ACP6	ENSG00000162836	schizophrenia	C	2186	rs35011601	unconditioned	2.87567e-07	0.466797	3.22124e-07	0.522882	0.0103198	15.0618	OID21432	no_MHC	UKB
1405	rs11799650	1	147001307	ACP6	ENSG00000162836	schizophrenia	C	2185	rs35689359	unconditioned	7.88604e-07	0.470372	8.83357e-07	0.526886	0.00274095	14.053	OID21432	no_MHC	UKB
1406	rs11799650	1	147001307	ACP6	ENSG00000162836	schizophrenia	C	2195	rs3737843	unconditioned	0.00246118	0.431241	0.00275735	0.483056	0.0804849	6.00712	OID21432	no_MHC	UKB
1407	rs11799650	1	147001307	ACP6	ENSG00000162836	schizophrenia	C	2185	rs3753428	unconditioned	0.00176087	0.445378	0.00197245	0.498843	0.0520462	6.34195	OID21432	no_MHC	UKB
1408	rs11799650	1	147001307	ACP6	ENSG00000162836	schizophrenia	C	2192	rs3766505	unconditioned	5.10481e-48	0.470237	5.71841e-48	0.526757	0.00300566	108.894	OID21432	no_MHC	UKB
1409	rs11799650	1	147001307	ACP6	ENSG00000162836	schizophrenia	C	2185	rs3862921	unconditioned	8.59795e-25	0.469868	9.63104e-25	0.526322	0.00381022	55.4131	OID21432	no_MHC	UKB
1410	rs11799650	1	147001307	ACP6	ENSG00000162836	schizophrenia	C	2272	rs4029987	unconditioned	1.94433e-18	0.470386	2.17899e-18	0.527154	0.00246058	40.7816	OID21432	no_MHC	UKB
1411	rs11799650	1	147001307	ACP6	ENSG00000162836	schizophrenia	C	2191	rs4403675	unconditioned	0.00494029	0.402894	0.00553408	0.451184	0.135448	5.31033	OID21432	no_MHC	UKB
1412	rs11799650	1	147001307	ACP6	ENSG00000162836	schizophrenia	C	2191	rs506631	unconditioned	3.39059e-26	0.470415	3.79815e-26	0.526957	0.00262787	58.6462	OID21432	no_MHC	UKB
1413	rs11799650	1	147001307	ACP6	ENSG00000162836	schizophrenia	C	2185	rs57813629	unconditioned	1.67447e-33	0.469141	1.87568e-33	0.525507	0.00535254	75.4698	OID21432	no_MHC	UKB
1414	rs11799650	1	147001307	ACP6	ENSG00000162836	schizophrenia	C	2185	rs60322015	unconditioned	5.00021e-09	0.46502	5.60113e-09	0.520891	0.0140897	19.1138	OID21432	no_MHC	UKB
1415	rs11799650	1	147001307	ACP6	ENSG00000162836	schizophrenia	C	2185	rs604080	unconditioned	2.4164e-12	0.468228	2.70676e-12	0.524484	0.00728736	26.7487	OID21432	no_MHC	UKB
1416	rs11799650	1	147001307	ACP6	ENSG00000162836	schizophrenia	C	2185	rs61754125	unconditioned	2.63694e-91	0.468825	2.95379e-91	0.525153	0.00602127	208.566	OID21432	no_MHC	UKB
1417	rs11799650	1	147001307	ACP6	ENSG00000162836	schizophrenia	C	2185	rs61838398	unconditioned	1.41581e-59	0.469787	1.58593e-59	0.526231	0.0039822	135.505	OID21432	no_MHC	UKB
1418	rs11799650	1	147001307	ACP6	ENSG00000162836	schizophrenia	C	2185	rs61838691	unconditioned	1.28833e-18	0.4685	1.44314e-18	0.524789	0.00671066	41.1932	OID21432	no_MHC	UKB
1419	rs11799650	1	147001307	ACP6	ENSG00000162836	schizophrenia	C	2245	rs61841170	unconditioned	2.84947e-12	0.333285	3.19546e-12	0.37346	0.293255	26.5839	OID21432	no_MHC	UKB
1420	rs11799650	1	147001307	ACP6	ENSG00000162836	schizophrenia	C	2191	rs6593780	unconditioned	3.04873e-11	0.405022	3.41517e-11	0.453561	0.141417	24.2137	OID21432	no_MHC	UKB
1421	rs11799650	1	147001307	ACP6	ENSG00000162836	schizophrenia	C	2197	rs6593798	unconditioned	4.65909e-64	0.470124	5.21929e-64	0.526647	0.00322863	145.827	OID21432	no_MHC	UKB
1422	rs11799650	1	147001307	ACP6	ENSG00000162836	schizophrenia	C	2186	rs6666732	unconditioned	2.60129e-30	0.469116	2.91389e-30	0.525485	0.00539826	68.1215	OID21432	no_MHC	UKB
1423	rs11799650	1	147001307	ACP6	ENSG00000162836	schizophrenia	C	2185	rs6674829	unconditioned	1.59082e-11	0.469417	1.78196e-11	0.525817	0.00476613	24.8642	OID21432	no_MHC	UKB
1424	rs11799650	1	147001307	ACP6	ENSG00000162836	schizophrenia	C	2185	rs72694801	unconditioned	1.72788e-41	0.469051	1.9355e-41	0.525406	0.00554223	93.8591	OID21432	no_MHC	UKB
1425	rs11799650	1	147001307	ACP6	ENSG00000162836	schizophrenia	C	2186	rs74125744	unconditioned	4.07596e-20	0.469782	4.56573e-20	0.526228	0.00399017	44.6466	OID21432	no_MHC	UKB
1426	rs11799650	1	147001307	ACP6	ENSG00000162836	schizophrenia	C	2185	rs74594247	unconditioned	2.62334e-29	0.44132	2.93891e-29	0.494343	0.0643373	65.8105	OID21432	no_MHC	UKB
1427	rs11799650	1	147001307	ACP6	ENSG00000162836	schizophrenia	C	2193	rs7526706	unconditioned	7.52247e-30	0.467758	8.42892e-30	0.524114	0.00812872	67.0597	OID21432	no_MHC	UKB
1428	rs11799650	1	147001307	ACP6	ENSG00000162836	schizophrenia	C	2187	rs75448312	unconditioned	4.93506e-11	0.465467	5.52849e-11	0.521425	0.0131076	23.7321	OID21432	no_MHC	UKB
1429	rs11799650	1	147001307	ACP6	ENSG00000162836	schizophrenia	C	2185	rs75533653	unconditioned	2.82402e-09	0.466869	3.16336e-09	0.522959	0.0101724	19.6851	OID21432	no_MHC	UKB
1430	rs11799650	1	147001307	ACP6	ENSG00000162836	schizophrenia	C	2186	rs76390540	unconditioned	4.28573e-07	0.465235	4.8008e-07	0.521134	0.0136299	14.6628	OID21432	no_MHC	UKB
1431	rs11799650	1	147001307	ACP6	ENSG00000162836	schizophrenia	C	2187	rs77245299	unconditioned	6.79674e-10	0.468296	7.61366e-10	0.524575	0.00712886	21.1094	OID21432	no_MHC	UKB
1432	rs11799650	1	147001307	ACP6	ENSG00000162836	schizophrenia	C	2190	rs77985307	unconditioned	9.90256e-06	0.4681	1.1093e-05	0.524366	0.00751303	11.5227	OID21432	no_MHC	UKB
1433	rs11799650	1	147001307	ACP6	ENSG00000162836	schizophrenia	C	2188	rs78038214	unconditioned	1.72055e-35	0.468344	1.92736e-35	0.524635	0.00702089	80.0478	OID21432	no_MHC	UKB
1434	rs11799650	1	147001307	ACP6	ENSG00000162836	schizophrenia	C	2185	rs78082897	unconditioned	5.37742e-10	0.468204	6.02358e-10	0.524457	0.00733845	21.3436	OID21432	no_MHC	UKB
1435	rs11799650	1	147001307	ACP6	ENSG00000162836	schizophrenia	C	2186	rs78250280	unconditioned	4.09443e-08	0.460181	4.58701e-08	0.515519	0.0243005	17.0111	OID21432	no_MHC	UKB
1436	rs11799650	1	147001307	ACP6	ENSG00000162836	schizophrenia	C	2185	rs78473820	unconditioned	3.62582e-06	0.46331	4.06159e-06	0.518976	0.0177064	12.5274	OID21432	no_MHC	UKB
1437	rs11799650	1	147001307	ACP6	ENSG00000162836	schizophrenia	C	2185	rs79372002	unconditioned	1.11779e-26	0.468536	1.2521e-26	0.524829	0.0066348	59.7559	OID21432	no_MHC	UKB
1438	rs11799650	1	147001307	ACP6	ENSG00000162836	schizophrenia	C	2185	rs79434143	unconditioned	3.64852e-34	0.469461	4.08691e-34	0.525865	0.00467348	76.9936	OID21432	no_MHC	UKB
1439	rs11799650	1	147001307	ACP6	ENSG00000162836	schizophrenia	C	2185	rs79630802	unconditioned	1.29629e-32	0.46548	1.45207e-32	0.521406	0.0131134	73.4232	OID21432	no_MHC	UKB
1440	rs11799650	1	147001307	ACP6	ENSG00000162836	schizophrenia	C	2185	rs79810835	unconditioned	1.07843e-11	0.25151	1.20803e-11	0.28127	0.46722	25.2529	OID21432	no_MHC	UKB
1441	rs11799650	1	147001307	ACP6	ENSG00000162836	schizophrenia	C	2190	rs989192	unconditioned	4.29677e-24	0.469054	4.8133e-24	0.525434	0.00551232	53.8042	OID21432	no_MHC	UKB
1442	rs137987097	1	147119257	ACP6	ENSG00000162836	anxiety_pgc_2026	C	2240	unconditioned	unconditioned	0	0.926319	0	0.0703146	0.00336666	7353.14	OID21432	no_MHC	UKB
1443	rs137987097	1	147119257	ACP6	ENSG00000162836	anxiety_pgc_2026	C	1776	rs10430130	unconditioned	5.60269e-06	0.932552	3.86295e-07	0.0642946	0.00314742	12.0923	OID21432	no_MHC	UKB
1444	rs137987097	1	147119257	ACP6	ENSG00000162836	anxiety_pgc_2026	C	1771	rs111689478	unconditioned	1.25524e-05	0.929801	8.65257e-07	0.0640867	0.00609877	11.2856	OID21432	no_MHC	UKB
1445	rs137987097	1	147119257	ACP6	ENSG00000162836	anxiety_pgc_2026	C	1778	rs11240116	unconditioned	1.61837e-06	0.930883	1.11632e-07	0.0642054	0.00490982	13.3341	OID21432	no_MHC	UKB
1446	rs137987097	1	147119257	ACP6	ENSG00000162836	anxiety_pgc_2026	C	1774	rs113127486	unconditioned	5.55095e-21	0.925079	3.82877e-22	0.0637963	0.011125	46.6403	OID21432	no_MHC	UKB
1447	rs137987097	1	147119257	ACP6	ENSG00000162836	anxiety_pgc_2026	C	1772	rs114493965	unconditioned	0.00271478	0.915728	0.000187153	0.0631106	0.0182597	5.90904	OID21432	no_MHC	UKB
1448	rs137987097	1	147119257	ACP6	ENSG00000162836	anxiety_pgc_2026	C	1773	rs114966499	unconditioned	2.92621e-19	0.918353	2.02001e-20	0.0633771	0.01827	42.6754	OID21432	no_MHC	UKB
1449	rs137987097	1	147119257	ACP6	ENSG00000162836	anxiety_pgc_2026	C	1776	rs115214778	unconditioned	3.62178e-41	0.919083	2.49883e-42	0.0633943	0.0175226	93.119	OID21432	no_MHC	UKB
1450	rs137987097	1	147119257	ACP6	ENSG00000162836	anxiety_pgc_2026	C	1772	rs12059427	unconditioned	1.07763e-11	0.921533	7.43012e-13	0.0635237	0.0149436	25.2537	OID21432	no_MHC	UKB
1451	rs137987097	1	147119257	ACP6	ENSG00000162836	anxiety_pgc_2026	C	1823	rs12756211	unconditioned	0.000249006	0.92714	1.71961e-05	0.0640187	0.0085754	8.29804	OID21432	no_MHC	UKB
1452	rs137987097	1	147119257	ACP6	ENSG00000162836	anxiety_pgc_2026	C	1771	rs137987097	unconditioned	0.0138189	0.901681	0.00095256	0.062133	0.021415	4.28172	OID21432	no_MHC	UKB
1453	rs137987097	1	147119257	ACP6	ENSG00000162836	anxiety_pgc_2026	C	1772	rs138814070	unconditioned	5.26559e-28	0.92302	3.63042e-29	0.0636254	0.0133542	62.8112	OID21432	no_MHC	UKB
1454	rs137987097	1	147119257	ACP6	ENSG00000162836	anxiety_pgc_2026	C	1774	rs140566115	unconditioned	8.2078e-97	0.926423	5.66044e-98	0.0638803	0.00969663	221.246	OID21432	no_MHC	UKB
1455	rs137987097	1	147119257	ACP6	ENSG00000162836	anxiety_pgc_2026	C	1776	rs143004916	unconditioned	7.32847e-18	0.900819	5.0608e-19	0.0621706	0.0370107	39.4548	OID21432	no_MHC	UKB
1456	rs137987097	1	147119257	ACP6	ENSG00000162836	anxiety_pgc_2026	C	1773	rs143363112	unconditioned	5.1747e-11	0.925901	3.56832e-12	0.0638372	0.0102614	23.6847	OID21432	no_MHC	UKB
1457	rs137987097	1	147119257	ACP6	ENSG00000162836	anxiety_pgc_2026	C	1773	rs144130765	unconditioned	1.53124e-29	0.926761	1.05588e-30	0.0638961	0.00934333	66.3489	OID21432	no_MHC	UKB
1458	rs137987097	1	147119257	ACP6	ENSG00000162836	anxiety_pgc_2026	C	1771	rs144308074	unconditioned	0.000760708	0.920967	5.24369e-05	0.0634691	0.0147505	7.18126	OID21432	no_MHC	UKB
1459	rs137987097	1	147119257	ACP6	ENSG00000162836	anxiety_pgc_2026	C	1773	rs147063962	unconditioned	0.000102563	0.92292	7.07419e-06	0.0636441	0.0133265	9.18503	OID21432	no_MHC	UKB
1460	rs137987097	1	147119257	ACP6	ENSG00000162836	anxiety_pgc_2026	C	1785	rs1495957	unconditioned	0.00132805	0.926057	9.16499e-05	0.0638993	0.00862371	6.62404	OID21432	no_MHC	UKB
1461	rs137987097	1	147119257	ACP6	ENSG00000162836	anxiety_pgc_2026	C	1772	rs150066520	unconditioned	3.54778e-77	0.918241	2.44626e-78	0.0632959	0.0184635	176.033	OID21432	no_MHC	UKB
1462	rs137987097	1	147119257	ACP6	ENSG00000162836	anxiety_pgc_2026	C	1773	rs1573101	unconditioned	1.01483e-18	0.933164	6.99595e-20	0.0643271	0.00250908	41.4318	OID21432	no_MHC	UKB
1463	rs137987097	1	147119257	ACP6	ENSG00000162836	anxiety_pgc_2026	C	1772	rs17355830	unconditioned	4.43167e-05	0.922474	3.05549e-06	0.0635877	0.0138911	10.0241	OID21432	no_MHC	UKB
1464	rs137987097	1	147119257	ACP6	ENSG00000162836	anxiety_pgc_2026	C	1774	rs1891503	unconditioned	3.351e-14	0.932978	2.31015e-15	0.064316	0.00270594	31.0269	OID21432	no_MHC	UKB
1465	rs137987097	1	147119257	ACP6	ENSG00000162836	anxiety_pgc_2026	C	1781	rs2153463	unconditioned	9.63228e-08	0.93279	6.64281e-09	0.0643261	0.00288365	16.1556	OID21432	no_MHC	UKB
1466	rs137987097	1	147119257	ACP6	ENSG00000162836	anxiety_pgc_2026	C	1772	rs2201605	unconditioned	0.000846095	0.922947	5.83898e-05	0.0636809	0.0124673	7.07488	OID21432	no_MHC	UKB
1467	rs137987097	1	147119257	ACP6	ENSG00000162836	anxiety_pgc_2026	C	1773	rs35011601	unconditioned	5.62181e-05	0.928194	3.87608e-06	0.0639887	0.00775751	9.78627	OID21432	no_MHC	UKB
1468	rs137987097	1	147119257	ACP6	ENSG00000162836	anxiety_pgc_2026	C	1772	rs35689359	unconditioned	3.35911e-11	0.93271	2.3156e-12	0.0642933	0.00299628	24.1168	OID21432	no_MHC	UKB
1469	rs137987097	1	147119257	ACP6	ENSG00000162836	anxiety_pgc_2026	C	1778	rs3737843	unconditioned	2.78055e-16	0.9331	1.91961e-17	0.0644158	0.00248425	35.8187	OID21432	no_MHC	UKB
1470	rs137987097	1	147119257	ACP6	ENSG00000162836	anxiety_pgc_2026	C	1772	rs3753428	unconditioned	0.000462366	0.924186	3.18774e-05	0.0637056	0.0116139	7.67915	OID21432	no_MHC	UKB
1471	rs137987097	1	147119257	ACP6	ENSG00000162836	anxiety_pgc_2026	C	1773	rs3766505	unconditioned	2.82061e-54	0.926554	1.94696e-55	0.063947	0.00949927	123.303	OID21432	no_MHC	UKB
1472	rs137987097	1	147119257	ACP6	ENSG00000162836	anxiety_pgc_2026	C	1847	rs4029987	unconditioned	2.63999e-15	0.933013	1.82477e-16	0.0644877	0.00249881	33.568	OID21432	no_MHC	UKB
1473	rs137987097	1	147119257	ACP6	ENSG00000162836	anxiety_pgc_2026	C	1777	rs4403675	unconditioned	0.00111202	0.913076	7.66761e-05	0.0629359	0.0227995	6.80158	OID21432	no_MHC	UKB
1474	rs137987097	1	147119257	ACP6	ENSG00000162836	anxiety_pgc_2026	C	1772	rs57813629	unconditioned	2.63606e-32	0.930608	1.81723e-33	0.0641484	0.00524315	72.7134	OID21432	no_MHC	UKB
1475	rs137987097	1	147119257	ACP6	ENSG00000162836	anxiety_pgc_2026	C	1772	rs60322015	unconditioned	0.00146877	0.872318	0.000101368	0.0601375	0.0659747	6.52333	OID21432	no_MHC	UKB
1476	rs137987097	1	147119257	ACP6	ENSG00000162836	anxiety_pgc_2026	C	1772	rs604080	unconditioned	5.50311e-10	0.926699	3.79395e-11	0.0638789	0.00942226	21.3205	OID21432	no_MHC	UKB
1477	rs137987097	1	147119257	ACP6	ENSG00000162836	anxiety_pgc_2026	C	1772	rs61754125	unconditioned	5.11298e-94	0.924207	3.52514e-95	0.0637072	0.0120856	214.811	OID21432	no_MHC	UKB
1478	rs137987097	1	147119257	ACP6	ENSG00000162836	anxiety_pgc_2026	C	1772	rs61838398	unconditioned	7.94225e-57	0.927344	5.47548e-58	0.0639234	0.00873255	129.175	OID21432	no_MHC	UKB
1479	rs137987097	1	147119257	ACP6	ENSG00000162836	anxiety_pgc_2026	C	1772	rs61838691	unconditioned	7.27441e-17	0.931388	5.01472e-18	0.0642021	0.00441015	37.1596	OID21432	no_MHC	UKB
1480	rs137987097	1	147119257	ACP6	ENSG00000162836	anxiety_pgc_2026	C	1824	rs61841170	unconditioned	0.000282041	0.924093	1.94807e-05	0.0638158	0.0117894	8.17346	OID21432	no_MHC	UKB
1481	rs137987097	1	147119257	ACP6	ENSG00000162836	anxiety_pgc_2026	C	1774	rs6593780	unconditioned	4.34057e-07	0.92465	2.99236e-08	0.0637331	0.0116164	14.6501	OID21432	no_MHC	UKB
1482	rs137987097	1	147119257	ACP6	ENSG00000162836	anxiety_pgc_2026	C	1776	rs6593798	unconditioned	1.88308e-08	0.932281	1.29838e-09	0.0642771	0.00344169	17.7878	OID21432	no_MHC	UKB
1483	rs137987097	1	147119257	ACP6	ENSG00000162836	anxiety_pgc_2026	C	1773	rs6666732	unconditioned	6.77444e-26	0.922456	4.67143e-27	0.0635955	0.013949	57.9541	OID21432	no_MHC	UKB
1484	rs137987097	1	147119257	ACP6	ENSG00000162836	anxiety_pgc_2026	C	1772	rs6674829	unconditioned	1.84656e-13	0.929768	1.27299e-14	0.0640905	0.00614171	29.3203	OID21432	no_MHC	UKB
1485	rs137987097	1	147119257	ACP6	ENSG00000162836	anxiety_pgc_2026	C	1779	rs6675828	unconditioned	0.00240419	0.912209	0.000165807	0.0628889	0.0223316	6.03054	OID21432	no_MHC	UKB
1486	rs137987097	1	147119257	ACP6	ENSG00000162836	anxiety_pgc_2026	C	1772	rs72694801	unconditioned	4.24583e-42	0.921447	2.92742e-43	0.0635169	0.0150356	95.2626	OID21432	no_MHC	UKB
1487	rs137987097	1	147119257	ACP6	ENSG00000162836	anxiety_pgc_2026	C	1773	rs74125744	unconditioned	9.96745e-21	0.929217	6.87182e-22	0.0640559	0.00672752	46.055	OID21432	no_MHC	UKB
1488	rs137987097	1	147119257	ACP6	ENSG00000162836	anxiety_pgc_2026	C	1772	rs74594247	unconditioned	1.2216e-29	0.907727	8.42466e-31	0.0625712	0.0297018	66.5748	OID21432	no_MHC	UKB
1489	rs137987097	1	147119257	ACP6	ENSG00000162836	anxiety_pgc_2026	C	1780	rs7526706	unconditioned	4.42303e-29	0.921589	3.05411e-30	0.0636212	0.0147894	65.2881	OID21432	no_MHC	UKB
1490	rs137987097	1	147119257	ACP6	ENSG00000162836	anxiety_pgc_2026	C	1774	rs75448312	unconditioned	2.24197e-12	0.926062	1.54677e-13	0.0638804	0.0100575	26.8237	OID21432	no_MHC	UKB
1491	rs137987097	1	147119257	ACP6	ENSG00000162836	anxiety_pgc_2026	C	1772	rs75533653	unconditioned	2.46908e-18	0.925821	1.70225e-19	0.0638184	0.0103603	40.5427	OID21432	no_MHC	UKB
1492	rs137987097	1	147119257	ACP6	ENSG00000162836	anxiety_pgc_2026	C	1773	rs76390540	unconditioned	1.61278e-06	0.905898	1.11223e-07	0.0624421	0.0316581	13.3376	OID21432	no_MHC	UKB
1493	rs137987097	1	147119257	ACP6	ENSG00000162836	anxiety_pgc_2026	C	1774	rs77245299	unconditioned	1.17764e-11	0.892354	8.13355e-13	0.0615857	0.04606	25.1649	OID21432	no_MHC	UKB
1494	rs137987097	1	147119257	ACP6	ENSG00000162836	anxiety_pgc_2026	C	1772	rs77985307	unconditioned	2.63958e-12	0.928451	1.81972e-13	0.0639997	0.00754945	26.6604	OID21432	no_MHC	UKB
1495	rs137987097	1	147119257	ACP6	ENSG00000162836	anxiety_pgc_2026	C	1772	rs78010317	unconditioned	0.000467709	0.924068	3.22458e-05	0.0636975	0.0117344	7.66766	OID21432	no_MHC	UKB
1496	rs137987097	1	147119257	ACP6	ENSG00000162836	anxiety_pgc_2026	C	1777	rs78038214	unconditioned	5.28671e-30	0.929105	3.64646e-31	0.0640772	0.00681824	67.4124	OID21432	no_MHC	UKB
1497	rs137987097	1	147119257	ACP6	ENSG00000162836	anxiety_pgc_2026	C	1772	rs78082897	unconditioned	7.79448e-09	0.928489	5.3735e-10	0.0640023	0.00750834	18.6699	OID21432	no_MHC	UKB
1498	rs137987097	1	147119257	ACP6	ENSG00000162836	anxiety_pgc_2026	C	1773	rs78250280	unconditioned	4.65761e-07	0.932118	3.21098e-08	0.0642571	0.00362411	14.5796	OID21432	no_MHC	UKB
1499	rs137987097	1	147119257	ACP6	ENSG00000162836	anxiety_pgc_2026	C	1772	rs79372002	unconditioned	1.58667e-28	0.926706	1.09388e-29	0.0638794	0.00941466	64.0107	OID21432	no_MHC	UKB
1500	rs137987097	1	147119257	ACP6	ENSG00000162836	anxiety_pgc_2026	C	1772	rs79434143	unconditioned	2.99883e-33	0.929246	2.06736e-34	0.0640545	0.006699	74.8871	OID21432	no_MHC	UKB
1501	rs137987097	1	147119257	ACP6	ENSG00000162836	anxiety_pgc_2026	C	1772	rs79630802	unconditioned	5.13873e-37	0.854418	3.54743e-38	0.0588965	0.086686	83.5588	OID21432	no_MHC	UKB
1502	rs137987097	1	147119257	ACP6	ENSG00000162836	anxiety_pgc_2026	C	1772	rs79810835	unconditioned	4.58327e-07	0.8976	3.16014e-08	0.0618485	0.0405514	14.5957	OID21432	no_MHC	UKB
1503	rs137987097	1	147119257	ACP6	ENSG00000162836	anxiety_pgc_2026	C	1773	rs79930184	unconditioned	0.0107442	0.904461	0.000741654	0.0624118	0.0216414	4.53339	OID21432	no_MHC	UKB
1504	rs137987097	1	147119257	ACP6	ENSG00000162836	anxiety_pgc_2026	C	1777	rs989192	unconditioned	3.4581e-14	0.931597	2.38472e-15	0.064239	0.00416429	30.9955	OID21432	no_MHC	UKB
1505	rs137987097	1	147119257	ACP6	ENSG00000162836	bipolar	C	2361	unconditioned	unconditioned	0	0.879898	0	0.114922	0.00517962	7353.2	OID21432	no_MHC	UKB
1506	rs137987097	1	147119257	ACP6	ENSG00000162836	bipolar	C	1826	rs10430130	unconditioned	5.39071e-06	0.897177	5.65457e-07	0.0941004	0.00871631	12.1308	OID21432	no_MHC	UKB
1507	rs137987097	1	147119257	ACP6	ENSG00000162836	bipolar	C	1821	rs111689478	unconditioned	1.20788e-05	0.894638	1.26641e-06	0.0937873	0.011561	11.3241	OID21432	no_MHC	UKB
1508	rs137987097	1	147119257	ACP6	ENSG00000162836	bipolar	C	1828	rs11240116	unconditioned	1.54447e-06	0.888334	1.6203e-07	0.0931769	0.0184871	13.3808	OID21432	no_MHC	UKB
1509	rs137987097	1	147119257	ACP6	ENSG00000162836	bipolar	C	1824	rs113127486	unconditioned	5.17808e-21	0.863051	5.43619e-22	0.0905608	0.0463883	46.7099	OID21432	no_MHC	UKB
1510	rs137987097	1	147119257	ACP6	ENSG00000162836	bipolar	C	1822	rs114493965	unconditioned	0.00260923	0.880158	0.000273598	0.0922668	0.0246919	5.9487	OID21432	no_MHC	UKB
1511	rs137987097	1	147119257	ACP6	ENSG00000162836	bipolar	C	1823	rs114966499	unconditioned	2.82109e-19	0.885508	2.95908e-20	0.0928602	0.0216323	42.712	OID21432	no_MHC	UKB
1512	rs137987097	1	147119257	ACP6	ENSG00000162836	bipolar	C	1826	rs115214778	unconditioned	3.4826e-41	0.884531	3.65541e-42	0.0928195	0.0226499	93.1582	OID21432	no_MHC	UKB
1513	rs137987097	1	147119257	ACP6	ENSG00000162836	bipolar	C	1822	rs12059427	unconditioned	1.03356e-11	0.884106	1.08394e-12	0.092697	0.0231966	25.2954	OID21432	no_MHC	UKB
1514	rs137987097	1	147119257	ACP6	ENSG00000162836	bipolar	C	1880	rs12756211	unconditioned	0.000238264	0.887132	2.51074e-05	0.0934637	0.0191408	8.34213	OID21432	no_MHC	UKB
1515	rs137987097	1	147119257	ACP6	ENSG00000162836	bipolar	C	1822	rs137987097	unconditioned	0.00027164	0.885535	2.84867e-05	0.0928442	0.0213204	8.21103	OID21432	no_MHC	UKB
1516	rs137987097	1	147119257	ACP6	ENSG00000162836	bipolar	C	1822	rs138814070	unconditioned	4.78635e-28	0.839762	5.02239e-29	0.0880453	0.0721931	62.9066	OID21432	no_MHC	UKB
1517	rs137987097	1	147119257	ACP6	ENSG00000162836	bipolar	C	1824	rs140566115	unconditioned	7.83201e-97	0.885798	8.21732e-98	0.0929164	0.0212853	221.293	OID21432	no_MHC	UKB
1518	rs137987097	1	147119257	ACP6	ENSG00000162836	bipolar	C	1826	rs143004916	unconditioned	7.26787e-18	0.893585	7.62366e-19	0.0937203	0.0126948	39.4631	OID21432	no_MHC	UKB
1519	rs137987097	1	147119257	ACP6	ENSG00000162836	bipolar	C	1823	rs143363112	unconditioned	4.96367e-11	0.888332	5.2061e-12	0.0931533	0.018515	23.7263	OID21432	no_MHC	UKB
1520	rs137987097	1	147119257	ACP6	ENSG00000162836	bipolar	C	1823	rs144130765	unconditioned	1.45469e-29	0.880772	1.52625e-30	0.0923829	0.0268446	66.4002	OID21432	no_MHC	UKB
1521	rs137987097	1	147119257	ACP6	ENSG00000162836	bipolar	C	1821	rs144308074	unconditioned	0.000736333	0.891423	7.72013e-05	0.0934474	0.0143164	7.21383	OID21432	no_MHC	UKB
1522	rs137987097	1	147119257	ACP6	ENSG00000162836	bipolar	C	1823	rs147063962	unconditioned	8.94635e-05	0.805051	9.40087e-06	0.0844848	0.110365	9.32168	OID21432	no_MHC	UKB
1523	rs137987097	1	147119257	ACP6	ENSG00000162836	bipolar	C	1835	rs1495957	unconditioned	0.00127853	0.891464	0.000134162	0.0935316	0.0135916	6.66204	OID21432	no_MHC	UKB
1524	rs137987097	1	147119257	ACP6	ENSG00000162836	bipolar	C	1822	rs150066520	unconditioned	3.4354e-77	0.890258	3.6025e-78	0.0933396	0.0164025	176.065	OID21432	no_MHC	UKB
1525	rs137987097	1	147119257	ACP6	ENSG00000162836	bipolar	C	1824	rs1573101	unconditioned	9.80123e-19	0.901164	1.02776e-19	0.0944918	0.00434377	41.4666	OID21432	no_MHC	UKB
1526	rs137987097	1	147119257	ACP6	ENSG00000162836	bipolar	C	1822	rs17355830	unconditioned	4.27295e-05	0.889467	4.48082e-06	0.0932565	0.0172295	10.0606	OID21432	no_MHC	UKB
1527	rs137987097	1	147119257	ACP6	ENSG00000162836	bipolar	C	1825	rs1891503	unconditioned	3.22542e-14	0.901073	3.38235e-15	0.0944867	0.00444015	31.0651	OID21432	no_MHC	UKB
1528	rs137987097	1	147119257	ACP6	ENSG00000162836	bipolar	C	1831	rs2153463	unconditioned	9.29744e-08	0.900287	9.75399e-09	0.0944442	0.00526878	16.1909	OID21432	no_MHC	UKB
1529	rs137987097	1	147119257	ACP6	ENSG00000162836	bipolar	C	1822	rs2201605	unconditioned	0.000815079	0.8891	8.54617e-05	0.0932061	0.016793	7.11223	OID21432	no_MHC	UKB
1530	rs137987097	1	147119257	ACP6	ENSG00000162836	bipolar	C	1823	rs35011601	unconditioned	5.33151e-05	0.880209	5.59298e-06	0.0923102	0.027422	9.83929	OID21432	no_MHC	UKB
1531	rs137987097	1	147119257	ACP6	ENSG00000162836	bipolar	C	1822	rs35689359	unconditioned	3.24192e-11	0.90009	3.39921e-12	0.0943704	0.00553949	24.1523	OID21432	no_MHC	UKB
1532	rs137987097	1	147119257	ACP6	ENSG00000162836	bipolar	C	1829	rs3737843	unconditioned	1.4674e-16	0.897847	1.53937e-17	0.0941798	0.00797311	36.4579	OID21432	no_MHC	UKB
1533	rs137987097	1	147119257	ACP6	ENSG00000162836	bipolar	C	1822	rs3753428	unconditioned	0.000446433	0.892309	4.68127e-05	0.0935533	0.0136445	7.71422	OID21432	no_MHC	UKB
1534	rs137987097	1	147119257	ACP6	ENSG00000162836	bipolar	C	1823	rs3766505	unconditioned	2.73518e-54	0.898523	2.86823e-55	0.0942158	0.00726129	123.333	OID21432	no_MHC	UKB
1535	rs137987097	1	147119257	ACP6	ENSG00000162836	bipolar	C	1908	rs4029987	unconditioned	2.52939e-15	0.900654	2.66895e-16	0.0950306	0.00431531	33.6108	OID21432	no_MHC	UKB
1536	rs137987097	1	147119257	ACP6	ENSG00000162836	bipolar	C	1828	rs4403675	unconditioned	0.00106628	0.875809	0.000111847	0.0918372	0.0311753	6.84358	OID21432	no_MHC	UKB
1537	rs137987097	1	147119257	ACP6	ENSG00000162836	bipolar	C	1822	rs57813629	unconditioned	2.54679e-32	0.899098	2.67038e-33	0.0942664	0.00663578	72.7479	OID21432	no_MHC	UKB
1538	rs137987097	1	147119257	ACP6	ENSG00000162836	bipolar	C	1822	rs60322015	unconditioned	0.0014358	0.866584	0.000150607	0.090858	0.0409718	6.54603	OID21432	no_MHC	UKB
1539	rs137987097	1	147119257	ACP6	ENSG00000162836	bipolar	C	1822	rs604080	unconditioned	5.16833e-10	0.870422	5.42104e-11	0.0912599	0.0383181	21.3833	OID21432	no_MHC	UKB
1540	rs137987097	1	147119257	ACP6	ENSG00000162836	bipolar	C	1822	rs61754125	unconditioned	4.93938e-94	0.893645	5.17942e-95	0.0936946	0.0126608	214.846	OID21432	no_MHC	UKB
1541	rs137987097	1	147119257	ACP6	ENSG00000162836	bipolar	C	1822	rs61838398	unconditioned	7.68414e-57	0.897365	8.05721e-58	0.0940847	0.0085506	129.208	OID21432	no_MHC	UKB
1542	rs137987097	1	147119257	ACP6	ENSG00000162836	bipolar	C	1822	rs61838691	unconditioned	6.67045e-17	0.854016	6.99808e-18	0.0895398	0.0564441	37.2463	OID21432	no_MHC	UKB
1543	rs137987097	1	147119257	ACP6	ENSG00000162836	bipolar	C	1881	rs61841170	unconditioned	0.000272168	0.891673	2.86837e-05	0.0939592	0.0140667	8.20909	OID21432	no_MHC	UKB
1544	rs137987097	1	147119257	ACP6	ENSG00000162836	bipolar	C	1827	rs6593780	unconditioned	4.1227e-07	0.878186	4.32451e-08	0.0920877	0.0297254	14.7016	OID21432	no_MHC	UKB
1545	rs137987097	1	147119257	ACP6	ENSG00000162836	bipolar	C	1826	rs6593798	unconditioned	1.81247e-08	0.897249	1.90111e-09	0.0941045	0.00864675	17.826	OID21432	no_MHC	UKB
1546	rs137987097	1	147119257	ACP6	ENSG00000162836	bipolar	C	1823	rs6666732	unconditioned	6.56263e-26	0.893736	6.88267e-27	0.0937195	0.0125444	57.9858	OID21432	no_MHC	UKB
1547	rs137987097	1	147119257	ACP6	ENSG00000162836	bipolar	C	1822	rs6674829	unconditioned	1.78716e-13	0.899775	1.87387e-14	0.0943374	0.0058873	29.353	OID21432	no_MHC	UKB
1548	rs137987097	1	147119257	ACP6	ENSG00000162836	bipolar	C	1829	rs6675828	unconditioned	0.00229487	0.872658	0.000240789	0.0915306	0.0332754	6.07708	OID21432	no_MHC	UKB
1549	rs137987097	1	147119257	ACP6	ENSG00000162836	bipolar	C	1822	rs72694801	unconditioned	4.11791e-42	0.893953	4.31801e-43	0.093727	0.0123199	95.2932	OID21432	no_MHC	UKB
1550	rs137987097	1	147119257	ACP6	ENSG00000162836	bipolar	C	1823	rs74125744	unconditioned	9.5754e-21	0.892663	1.00414e-21	0.0935971	0.0137399	46.0951	OID21432	no_MHC	UKB
1551	rs137987097	1	147119257	ACP6	ENSG00000162836	bipolar	C	1822	rs74594247	unconditioned	1.20505e-29	0.895523	1.26359e-30	0.0938916	0.0105854	66.5884	OID21432	no_MHC	UKB
1552	rs137987097	1	147119257	ACP6	ENSG00000162836	bipolar	C	1830	rs7526706	unconditioned	3.96493e-29	0.826387	4.1987e-30	0.0874249	0.0861881	65.3975	OID21432	no_MHC	UKB
1553	rs137987097	1	147119257	ACP6	ENSG00000162836	bipolar	C	1824	rs75448312	unconditioned	2.1522e-12	0.889054	2.25767e-13	0.0932447	0.017701	26.8645	OID21432	no_MHC	UKB
1554	rs137987097	1	147119257	ACP6	ENSG00000162836	bipolar	C	1822	rs75533653	unconditioned	1.88548e-18	0.707107	1.98269e-19	0.0741375	0.218755	40.8124	OID21432	no_MHC	UKB
1555	rs137987097	1	147119257	ACP6	ENSG00000162836	bipolar	C	1823	rs76390540	unconditioned	1.58667e-06	0.891248	1.66393e-07	0.0934489	0.0153016	13.3539	OID21432	no_MHC	UKB
1556	rs137987097	1	147119257	ACP6	ENSG00000162836	bipolar	C	1824	rs77245299	unconditioned	1.17867e-11	0.893252	1.23631e-12	0.0936803	0.0130674	25.1641	OID21432	no_MHC	UKB
1557	rs137987097	1	147119257	ACP6	ENSG00000162836	bipolar	C	1822	rs77985307	unconditioned	2.46733e-12	0.86792	2.58806e-13	0.0909975	0.0410827	26.7279	OID21432	no_MHC	UKB
1558	rs137987097	1	147119257	ACP6	ENSG00000162836	bipolar	C	1822	rs78010317	unconditioned	0.000433833	0.857153	4.55122e-05	0.0898689	0.0524992	7.74285	OID21432	no_MHC	UKB
1559	rs137987097	1	147119257	ACP6	ENSG00000162836	bipolar	C	1827	rs78038214	unconditioned	5.0622e-30	0.889911	5.3102e-31	0.0933342	0.0167544	67.4558	OID21432	no_MHC	UKB
1560	rs137987097	1	147119257	ACP6	ENSG00000162836	bipolar	C	1822	rs78082897	unconditioned	7.28558e-09	0.867904	7.64206e-10	0.0909959	0.0410996	18.7374	OID21432	no_MHC	UKB
1561	rs137987097	1	147119257	ACP6	ENSG00000162836	bipolar	C	1823	rs78250280	unconditioned	4.49056e-07	0.898601	4.70891e-08	0.0942221	0.00717652	14.6161	OID21432	no_MHC	UKB
1562	rs137987097	1	147119257	ACP6	ENSG00000162836	bipolar	C	1822	rs79372002	unconditioned	1.53725e-28	0.897861	1.61187e-29	0.0941367	0.00800222	64.0424	OID21432	no_MHC	UKB
1563	rs137987097	1	147119257	ACP6	ENSG00000162836	bipolar	C	1822	rs79434143	unconditioned	2.89458e-33	0.897033	3.03513e-34	0.0940499	0.00891691	74.9225	OID21432	no_MHC	UKB
1564	rs137987097	1	147119257	ACP6	ENSG00000162836	bipolar	C	1822	rs79630802	unconditioned	5.25525e-37	0.874705	5.51191e-38	0.0917089	0.033586	83.5364	OID21432	no_MHC	UKB
1565	rs137987097	1	147119257	ACP6	ENSG00000162836	bipolar	C	1822	rs79810835	unconditioned	4.53318e-07	0.887816	4.75636e-08	0.0931333	0.0190503	14.6067	OID21432	no_MHC	UKB
1566	rs137987097	1	147119257	ACP6	ENSG00000162836	bipolar	C	1823	rs79930184	unconditioned	0.0101847	0.857472	0.00106862	0.0899288	0.0413458	4.58687	OID21432	no_MHC	UKB
1567	rs137987097	1	147119257	ACP6	ENSG00000162836	bipolar	C	1827	rs989192	unconditioned	3.3332e-14	0.897901	3.49654e-15	0.0941822	0.0079165	31.0323	OID21432	no_MHC	UKB
1568	rs137987097	1	147119257	ACP6	ENSG00000162836	bipolar_noukb	C	2347	unconditioned	unconditioned	0	0.886941	0	0.107561	0.0054977	7353.2	OID21432	no_MHC	UKB
1569	rs137987097	1	147119257	ACP6	ENSG00000162836	bipolar_noukb	C	1821	rs10430130	unconditioned	5.43595e-06	0.904688	5.25801e-07	0.0874996	0.00780668	12.1225	OID21432	no_MHC	UKB
1570	rs137987097	1	147119257	ACP6	ENSG00000162836	bipolar_noukb	C	1816	rs111689478	unconditioned	1.21746e-05	0.901715	1.17707e-06	0.0871695	0.0111026	11.3162	OID21432	no_MHC	UKB
1571	rs137987097	1	147119257	ACP6	ENSG00000162836	bipolar_noukb	C	1823	rs11240116	unconditioned	1.55078e-06	0.89196	1.50037e-07	0.0862749	0.0217638	13.3768	OID21432	no_MHC	UKB
1572	rs137987097	1	147119257	ACP6	ENSG00000162836	bipolar_noukb	C	1819	rs113127486	unconditioned	5.23274e-21	0.872184	5.06603e-22	0.0843963	0.0434197	46.6994	OID21432	no_MHC	UKB
1573	rs137987097	1	147119257	ACP6	ENSG00000162836	bipolar_noukb	C	1817	rs114493965	unconditioned	0.00263144	0.887625	0.000254449	0.0858056	0.0236836	5.94022	OID21432	no_MHC	UKB
1574	rs137987097	1	147119257	ACP6	ENSG00000162836	bipolar_noukb	C	1818	rs114966499	unconditioned	2.84907e-19	0.894318	2.75575e-20	0.0864832	0.0191985	42.7021	OID21432	no_MHC	UKB
1575	rs137987097	1	147119257	ACP6	ENSG00000162836	bipolar_noukb	C	1821	rs115214778	unconditioned	3.5157e-41	0.893093	3.40296e-42	0.0864248	0.0204817	93.1487	OID21432	no_MHC	UKB
1576	rs137987097	1	147119257	ACP6	ENSG00000162836	bipolar_noukb	C	1817	rs12059427	unconditioned	1.04388e-11	0.892991	1.00952e-12	0.086339	0.0206702	25.2855	OID21432	no_MHC	UKB
1577	rs137987097	1	147119257	ACP6	ENSG00000162836	bipolar_noukb	C	1875	rs12756211	unconditioned	0.000239247	0.89079	2.32643e-05	0.0865974	0.0223505	8.33801	OID21432	no_MHC	UKB
1578	rs137987097	1	147119257	ACP6	ENSG00000162836	bipolar_noukb	C	1817	rs137987097	unconditioned	0.000273518	0.891682	2.64512e-05	0.0862104	0.0218073	8.20414	OID21432	no_MHC	UKB
1579	rs137987097	1	147119257	ACP6	ENSG00000162836	bipolar_noukb	C	1817	rs138814070	unconditioned	4.82541e-28	0.846766	4.66942e-29	0.081868	0.0713657	62.8985	OID21432	no_MHC	UKB
1580	rs137987097	1	147119257	ACP6	ENSG00000162836	bipolar_noukb	C	1819	rs140566115	unconditioned	7.88558e-97	0.89222	7.62977e-98	0.0863062	0.0214735	221.286	OID21432	no_MHC	UKB
1581	rs137987097	1	147119257	ACP6	ENSG00000162836	bipolar_noukb	C	1821	rs143004916	unconditioned	7.31797e-18	0.89979	7.07893e-19	0.0870266	0.0131837	39.4562	OID21432	no_MHC	UKB
1582	rs137987097	1	147119257	ACP6	ENSG00000162836	bipolar_noukb	C	1818	rs143363112	unconditioned	5.00067e-11	0.894991	4.83674e-12	0.0865468	0.0184622	23.7189	OID21432	no_MHC	UKB
1583	rs137987097	1	147119257	ACP6	ENSG00000162836	bipolar_noukb	C	1818	rs144130765	unconditioned	1.46587e-29	0.887608	1.41827e-30	0.0858525	0.0265393	66.3925	OID21432	no_MHC	UKB
1584	rs137987097	1	147119257	ACP6	ENSG00000162836	bipolar_noukb	C	1816	rs144308074	unconditioned	0.000742055	0.898334	7.17442e-05	0.0868398	0.0140121	7.20609	OID21432	no_MHC	UKB
1585	rs137987097	1	147119257	ACP6	ENSG00000162836	bipolar_noukb	C	1818	rs147063962	unconditioned	9.31138e-05	0.8379	9.01797e-06	0.0810688	0.080929	9.28169	OID21432	no_MHC	UKB
1586	rs137987097	1	147119257	ACP6	ENSG00000162836	bipolar_noukb	C	1829	rs1495957	unconditioned	0.00128859	0.898447	0.000124689	0.0869242	0.013215	6.65421	OID21432	no_MHC	UKB
1587	rs137987097	1	147119257	ACP6	ENSG00000162836	bipolar_noukb	C	1817	rs150066520	unconditioned	3.45904e-77	0.896609	3.34496e-78	0.086687	0.0167036	176.058	OID21432	no_MHC	UKB
1588	rs137987097	1	147119257	ACP6	ENSG00000162836	bipolar_noukb	C	1819	rs1573101	unconditioned	9.8739e-19	0.90783	9.54783e-20	0.0877806	0.00438977	41.4592	OID21432	no_MHC	UKB
1589	rs137987097	1	147119257	ACP6	ENSG00000162836	bipolar_noukb	C	1817	rs17355830	unconditioned	4.29986e-05	0.895075	4.15812e-06	0.0865385	0.0183398	10.0543	OID21432	no_MHC	UKB
1590	rs137987097	1	147119257	ACP6	ENSG00000162836	bipolar_noukb	C	1820	rs1891503	unconditioned	3.2491e-14	0.907668	3.14198e-15	0.0877698	0.00456169	31.0578	OID21432	no_MHC	UKB
1591	rs137987097	1	147119257	ACP6	ENSG00000162836	bipolar_noukb	C	1825	rs2153463	unconditioned	9.36395e-08	0.906712	9.05923e-09	0.087715	0.00557315	16.1838	OID21432	no_MHC	UKB
1592	rs137987097	1	147119257	ACP6	ENSG00000162836	bipolar_noukb	C	1817	rs2201605	unconditioned	0.000821807	0.896431	7.94591e-05	0.0866584	0.0160088	7.104	OID21432	no_MHC	UKB
1593	rs137987097	1	147119257	ACP6	ENSG00000162836	bipolar_noukb	C	1818	rs35011601	unconditioned	5.34839e-05	0.882985	5.17454e-06	0.0853967	0.03156	9.83613	OID21432	no_MHC	UKB
1594	rs137987097	1	147119257	ACP6	ENSG00000162836	bipolar_noukb	C	1817	rs35689359	unconditioned	3.2657e-11	0.906675	3.15758e-12	0.0876602	0.00566484	24.145	OID21432	no_MHC	UKB
1595	rs137987097	1	147119257	ACP6	ENSG00000162836	bipolar_noukb	C	1823	rs3737843	unconditioned	1.47767e-16	0.904112	1.4295e-17	0.0874554	0.00843256	36.4509	OID21432	no_MHC	UKB
1596	rs137987097	1	147119257	ACP6	ENSG00000162836	bipolar_noukb	C	1817	rs3753428	unconditioned	0.000449945	0.899322	4.35082e-05	0.0869483	0.0132359	7.70639	OID21432	no_MHC	UKB
1597	rs137987097	1	147119257	ACP6	ENSG00000162836	bipolar_noukb	C	1818	rs3766505	unconditioned	2.75355e-54	0.904565	2.66279e-55	0.0874669	0.00796811	123.327	OID21432	no_MHC	UKB
1598	rs137987097	1	147119257	ACP6	ENSG00000162836	bipolar_noukb	C	1903	rs4029987	unconditioned	2.54787e-15	0.907222	2.4812e-16	0.0883438	0.00443407	33.6035	OID21432	no_MHC	UKB
1599	rs137987097	1	147119257	ACP6	ENSG00000162836	bipolar_noukb	C	1823	rs4403675	unconditioned	0.00107528	0.883153	0.000104015	0.0853992	0.030268	6.83517	OID21432	no_MHC	UKB
1600	rs137987097	1	147119257	ACP6	ENSG00000162836	bipolar_noukb	C	1817	rs57813629	unconditioned	2.56559e-32	0.905739	2.48069e-33	0.0875697	0.00669162	72.7405	OID21432	no_MHC	UKB
1601	rs137987097	1	147119257	ACP6	ENSG00000162836	bipolar_noukb	C	1817	rs60322015	unconditioned	0.00145225	0.876511	0.000140471	0.0847442	0.0371522	6.53464	OID21432	no_MHC	UKB
1602	rs137987097	1	147119257	ACP6	ENSG00000162836	bipolar_noukb	C	1817	rs604080	unconditioned	5.15812e-10	0.868721	4.98984e-11	0.0839907	0.047288	21.3853	OID21432	no_MHC	UKB
1603	rs137987097	1	147119257	ACP6	ENSG00000162836	bipolar_noukb	C	1817	rs61754125	unconditioned	4.97582e-94	0.900403	4.81147e-95	0.0870538	0.0125436	214.838	OID21432	no_MHC	UKB
1604	rs137987097	1	147119257	ACP6	ENSG00000162836	bipolar_noukb	C	1817	rs61838398	unconditioned	7.73823e-57	0.903714	7.48233e-58	0.0873739	0.00891261	129.201	OID21432	no_MHC	UKB
1605	rs137987097	1	147119257	ACP6	ENSG00000162836	bipolar_noukb	C	1817	rs61838691	unconditioned	6.77359e-17	0.867213	6.55274e-18	0.0838449	0.0489424	37.2309	OID21432	no_MHC	UKB
1606	rs137987097	1	147119257	ACP6	ENSG00000162836	bipolar_noukb	C	1876	rs61841170	unconditioned	0.000274228	0.898407	2.66694e-05	0.0873584	0.0139337	8.20155	OID21432	no_MHC	UKB
1607	rs137987097	1	147119257	ACP6	ENSG00000162836	bipolar_noukb	C	1822	rs6593780	unconditioned	4.15348e-07	0.884732	4.01785e-08	0.0855544	0.0297128	14.6941	OID21432	no_MHC	UKB
1608	rs137987097	1	147119257	ACP6	ENSG00000162836	bipolar_noukb	C	1821	rs6593798	unconditioned	1.82517e-08	0.903521	1.76549e-09	0.0873886	0.00908999	17.819	OID21432	no_MHC	UKB
1609	rs137987097	1	147119257	ACP6	ENSG00000162836	bipolar_noukb	C	1818	rs6666732	unconditioned	6.60997e-26	0.900208	6.39284e-27	0.087051	0.0127405	57.9786	OID21432	no_MHC	UKB
1610	rs137987097	1	147119257	ACP6	ENSG00000162836	bipolar_noukb	C	1817	rs6674829	unconditioned	1.80097e-13	0.906713	1.74135e-14	0.0876639	0.00562275	29.3453	OID21432	no_MHC	UKB
1611	rs137987097	1	147119257	ACP6	ENSG00000162836	bipolar_noukb	C	1824	rs6675828	unconditioned	0.00231509	0.880324	0.000224027	0.0851556	0.0319814	6.06831	OID21432	no_MHC	UKB
1612	rs137987097	1	147119257	ACP6	ENSG00000162836	bipolar_noukb	C	1817	rs72694801	unconditioned	4.14652e-42	0.900219	4.00957e-43	0.087036	0.0127445	95.2863	OID21432	no_MHC	UKB
1613	rs137987097	1	147119257	ACP6	ENSG00000162836	bipolar_noukb	C	1818	rs74125744	unconditioned	9.63437e-21	0.89816	9.31699e-22	0.0868422	0.0149975	46.0889	OID21432	no_MHC	UKB
1614	rs137987097	1	147119257	ACP6	ENSG00000162836	bipolar_noukb	C	1817	rs74594247	unconditioned	1.21373e-29	0.901988	1.17362e-30	0.0872071	0.0108047	66.5813	OID21432	no_MHC	UKB
1615	rs137987097	1	147119257	ACP6	ENSG00000162836	bipolar_noukb	C	1825	rs7526706	unconditioned	4.09784e-29	0.854139	3.99227e-30	0.0831508	0.0627099	65.3645	OID21432	no_MHC	UKB
1616	rs137987097	1	147119257	ACP6	ENSG00000162836	bipolar_noukb	C	1819	rs75448312	unconditioned	2.16356e-12	0.893763	2.09313e-13	0.0864468	0.0197897	26.8593	OID21432	no_MHC	UKB
1617	rs137987097	1	147119257	ACP6	ENSG00000162836	bipolar_noukb	C	1817	rs75533653	unconditioned	2.12491e-18	0.796928	2.0578e-19	0.0770498	0.126022	40.6928	OID21432	no_MHC	UKB
1618	rs137987097	1	147119257	ACP6	ENSG00000162836	bipolar_noukb	C	1818	rs76390540	unconditioned	1.59888e-06	0.898111	1.54621e-07	0.0868373	0.01505	13.3462	OID21432	no_MHC	UKB
1619	rs137987097	1	147119257	ACP6	ENSG00000162836	bipolar_noukb	C	1819	rs77245299	unconditioned	1.18656e-11	0.899257	1.14776e-12	0.0869713	0.0137715	25.1574	OID21432	no_MHC	UKB
1620	rs137987097	1	147119257	ACP6	ENSG00000162836	bipolar_noukb	C	1817	rs77985307	unconditioned	2.49967e-12	0.879306	2.41777e-13	0.0850141	0.0356798	26.7149	OID21432	no_MHC	UKB
1621	rs137987097	1	147119257	ACP6	ENSG00000162836	bipolar_noukb	C	1817	rs78010317	unconditioned	0.000440338	0.870005	4.25963e-05	0.0841151	0.0453969	7.72797	OID21432	no_MHC	UKB
1622	rs137987097	1	147119257	ACP6	ENSG00000162836	bipolar_noukb	C	1822	rs78038214	unconditioned	5.09599e-30	0.895907	4.92965e-31	0.0866488	0.0174444	67.4491	OID21432	no_MHC	UKB
1623	rs137987097	1	147119257	ACP6	ENSG00000162836	bipolar_noukb	C	1817	rs78082897	unconditioned	7.36891e-09	0.877838	7.12763e-10	0.0848722	0.0372895	18.726	OID21432	no_MHC	UKB
1624	rs137987097	1	147119257	ACP6	ENSG00000162836	bipolar_noukb	C	1818	rs78250280	unconditioned	4.52258e-07	0.904991	4.37335e-08	0.0875055	0.00750278	14.609	OID21432	no_MHC	UKB
1625	rs137987097	1	147119257	ACP6	ENSG00000162836	bipolar_noukb	C	1817	rs79372002	unconditioned	1.54866e-28	0.904532	1.49743e-29	0.087453	0.00801533	64.035	OID21432	no_MHC	UKB
1626	rs137987097	1	147119257	ACP6	ENSG00000162836	bipolar_noukb	C	1817	rs79434143	unconditioned	2.91585e-33	0.903644	2.81943e-34	0.0873671	0.00898932	74.9151	OID21432	no_MHC	UKB
1627	rs137987097	1	147119257	ACP6	ENSG00000162836	bipolar_noukb	C	1817	rs79630802	unconditioned	5.28882e-37	0.880477	5.11546e-38	0.0851273	0.0343952	83.5301	OID21432	no_MHC	UKB
1628	rs137987097	1	147119257	ACP6	ENSG00000162836	bipolar_noukb	C	1817	rs79810835	unconditioned	4.56959e-07	0.894951	4.42186e-08	0.0865834	0.018465	14.5987	OID21432	no_MHC	UKB
1629	rs137987097	1	147119257	ACP6	ENSG00000162836	bipolar_noukb	C	1818	rs79930184	unconditioned	0.0103	0.867143	0.000996626	0.0838671	0.0376938	4.57561	OID21432	no_MHC	UKB
1630	rs137987097	1	147119257	ACP6	ENSG00000162836	bipolar_noukb	C	1822	rs989192	unconditioned	3.35892e-14	0.904819	3.24928e-15	0.0875208	0.00765971	31.0246	OID21432	no_MHC	UKB
1631	rs137987097	1	147119257	ACP6	ENSG00000162836	depression_Als_noukb_included	C	2211	unconditioned	unconditioned	0	0.314791	0	0.0077967	0.677413	7354.23	OID21432	no_MHC	UKB
1632	rs137987097	1	147119257	ACP6	ENSG00000162836	depression_Als_noukb_included	C	1781	rs10430130	unconditioned	5.88464e-06	0.979308	9.64228e-08	0.0160418	0.00464457	12.0432	OID21432	no_MHC	UKB
1633	rs137987097	1	147119257	ACP6	ENSG00000162836	depression_Als_noukb_included	C	1776	rs111689478	unconditioned	1.30951e-05	0.969844	2.14256e-07	0.0158539	0.014289	11.2433	OID21432	no_MHC	UKB
1634	rs137987097	1	147119257	ACP6	ENSG00000162836	depression_Als_noukb_included	C	1783	rs11240116	unconditioned	1.70312e-06	0.979555	2.79313e-08	0.0160604	0.00438319	13.2831	OID21432	no_MHC	UKB
1635	rs137987097	1	147119257	ACP6	ENSG00000162836	depression_Als_noukb_included	C	1779	rs113127486	unconditioned	5.86492e-21	0.977621	9.60775e-23	0.0160087	0.00637023	46.5853	OID21432	no_MHC	UKB
1636	rs137987097	1	147119257	ACP6	ENSG00000162836	depression_Als_noukb_included	C	1777	rs114493965	unconditioned	0.00288491	0.972736	4.72204e-05	0.0159134	0.0084185	5.84826	OID21432	no_MHC	UKB
1637	rs137987097	1	147119257	ACP6	ENSG00000162836	depression_Als_noukb_included	C	1778	rs114966499	unconditioned	3.11022e-19	0.976378	5.09404e-21	0.0159838	0.00763823	42.6144	OID21432	no_MHC	UKB
1638	rs137987097	1	147119257	ACP6	ENSG00000162836	depression_Als_noukb_included	C	1781	rs115214778	unconditioned	2.80737e-41	0.713484	4.81871e-43	0.011972	0.274543	93.3737	OID21432	no_MHC	UKB
1639	rs137987097	1	147119257	ACP6	ENSG00000162836	depression_Als_noukb_included	C	1777	rs12059427	unconditioned	1.13517e-11	0.971233	1.85872e-13	0.01589	0.0128773	25.2017	OID21432	no_MHC	UKB
1640	rs137987097	1	147119257	ACP6	ENSG00000162836	depression_Als_noukb_included	C	1835	rs12756211	unconditioned	0.000207842	0.773844	3.44262e-06	0.0126044	0.21334	8.47873	OID21432	no_MHC	UKB
1641	rs137987097	1	147119257	ACP6	ENSG00000162836	depression_Als_noukb_included	C	1777	rs137987097	unconditioned	0.000298245	0.972353	4.88328e-06	0.0159093	0.0114342	8.11759	OID21432	no_MHC	UKB
1642	rs137987097	1	147119257	ACP6	ENSG00000162836	depression_Als_noukb_included	C	1776	rs138814070	unconditioned	0.000548255	0.975834	8.97032e-06	0.0159585	0.00765057	7.50877	OID21432	no_MHC	UKB
1643	rs137987097	1	147119257	ACP6	ENSG00000162836	depression_Als_noukb_included	C	1779	rs140566115	unconditioned	8.18453e-97	0.92704	1.35779e-98	0.0153217	0.0576387	221.249	OID21432	no_MHC	UKB
1644	rs137987097	1	147119257	ACP6	ENSG00000162836	depression_Als_noukb_included	C	1781	rs143004916	unconditioned	7.94039e-18	0.976446	1.30148e-19	0.015997	0.00755737	39.3746	OID21432	no_MHC	UKB
1645	rs137987097	1	147119257	ACP6	ENSG00000162836	depression_Als_noukb_included	C	1778	rs143363112	unconditioned	5.16023e-11	0.923654	8.55355e-13	0.0152493	0.0610971	23.6875	OID21432	no_MHC	UKB
1646	rs137987097	1	147119257	ACP6	ENSG00000162836	depression_Als_noukb_included	C	1778	rs144130765	unconditioned	1.60171e-29	0.970062	2.62962e-31	0.0159121	0.0140257	66.3039	OID21432	no_MHC	UKB
1647	rs137987097	1	147119257	ACP6	ENSG00000162836	depression_Als_noukb_included	C	1776	rs144308074	unconditioned	0.000806892	0.976691	1.3202e-05	0.0159737	0.0065156	7.12232	OID21432	no_MHC	UKB
1648	rs137987097	1	147119257	ACP6	ENSG00000162836	depression_Als_noukb_included	C	1778	rs147063962	unconditioned	0.000108366	0.975148	1.77481e-06	0.0159622	0.00877922	9.13	OID21432	no_MHC	UKB
1649	rs137987097	1	147119257	ACP6	ENSG00000162836	depression_Als_noukb_included	C	1790	rs1495957	unconditioned	0.00140157	0.977082	2.30229e-05	0.0160446	0.00544849	6.57017	OID21432	no_MHC	UKB
1650	rs137987097	1	147119257	ACP6	ENSG00000162836	depression_Als_noukb_included	C	1777	rs150066520	unconditioned	3.74277e-77	0.970791	6.1289e-79	0.0158837	0.0133258	175.979	OID21432	no_MHC	UKB
1651	rs137987097	1	147119257	ACP6	ENSG00000162836	depression_Als_noukb_included	C	1778	rs1573101	unconditioned	3.7678e-18	0.981803	6.16634e-20	0.016066	0.00213101	40.12	OID21432	no_MHC	UKB
1652	rs137987097	1	147119257	ACP6	ENSG00000162836	depression_Als_noukb_included	C	1776	rs17355830	unconditioned	0.0149569	0.958864	0.000244719	0.0156783	0.010256	4.20258	OID21432	no_MHC	UKB
1653	rs137987097	1	147119257	ACP6	ENSG00000162836	depression_Als_noukb_included	C	1780	rs1891503	unconditioned	3.51231e-14	0.981152	5.7498e-16	0.0160591	0.00278943	30.9799	OID21432	no_MHC	UKB
1654	rs137987097	1	147119257	ACP6	ENSG00000162836	depression_Als_noukb_included	C	1786	rs2153463	unconditioned	5.05023e-08	0.488991	9.61308e-10	0.00880571	0.502203	16.8012	OID21432	no_MHC	UKB
1655	rs137987097	1	147119257	ACP6	ENSG00000162836	depression_Als_noukb_included	C	1777	rs2201605	unconditioned	0.000894997	0.976237	1.46457e-05	0.0159682	0.00688555	7.01869	OID21432	no_MHC	UKB
1656	rs137987097	1	147119257	ACP6	ENSG00000162836	depression_Als_noukb_included	C	1778	rs35011601	unconditioned	5.86336e-05	0.967968	9.61302e-07	0.0158538	0.0161184	9.7442	OID21432	no_MHC	UKB
1657	rs137987097	1	147119257	ACP6	ENSG00000162836	depression_Als_noukb_included	C	1777	rs35689359	unconditioned	3.53158e-11	0.980447	5.77949e-13	0.0160417	0.00351135	24.0667	OID21432	no_MHC	UKB
1658	rs137987097	1	147119257	ACP6	ENSG00000162836	depression_Als_noukb_included	C	1784	rs3737843	unconditioned	1.52341e-16	0.932057	2.57345e-18	0.0156927	0.0522504	36.4204	OID21432	no_MHC	UKB
1659	rs137987097	1	147119257	ACP6	ENSG00000162836	depression_Als_noukb_included	C	1777	rs3753428	unconditioned	0.000489342	0.978039	8.0091e-06	0.0160022	0.00546103	7.62245	OID21432	no_MHC	UKB
1660	rs137987097	1	147119257	ACP6	ENSG00000162836	depression_Als_noukb_included	C	1778	rs3766505	unconditioned	2.98553e-54	0.980789	4.88654e-56	0.0160498	0.00316148	123.246	OID21432	no_MHC	UKB
1661	rs137987097	1	147119257	ACP6	ENSG00000162836	depression_Als_noukb_included	C	1863	rs4029987	unconditioned	2.75342e-15	0.980368	4.58287e-17	0.0163142	0.00331789	33.5259	OID21432	no_MHC	UKB
1662	rs137987097	1	147119257	ACP6	ENSG00000162836	depression_Als_noukb_included	C	1783	rs4403675	unconditioned	0.00118523	0.973001	1.94103e-05	0.0159249	0.00986955	6.73782	OID21432	no_MHC	UKB
1663	rs137987097	1	147119257	ACP6	ENSG00000162836	depression_Als_noukb_included	C	1777	rs57813629	unconditioned	2.77749e-32	0.980547	4.54538e-34	0.0160433	0.00340975	72.6612	OID21432	no_MHC	UKB
1664	rs137987097	1	147119257	ACP6	ENSG00000162836	depression_Als_noukb_included	C	1777	rs60322015	unconditioned	0.00161171	0.972686	2.63862e-05	0.0159146	0.00976154	6.43046	OID21432	no_MHC	UKB
1665	rs137987097	1	147119257	ACP6	ENSG00000162836	depression_Als_noukb_included	C	1777	rs604080	unconditioned	5.74885e-10	0.96827	9.41547e-12	0.0158424	0.0158872	21.2769	OID21432	no_MHC	UKB
1666	rs137987097	1	147119257	ACP6	ENSG00000162836	depression_Als_noukb_included	C	1777	rs61754125	unconditioned	5.40067e-94	0.977757	8.83981e-96	0.0159977	0.00624563	214.756	OID21432	no_MHC	UKB
1667	rs137987097	1	147119257	ACP6	ENSG00000162836	depression_Als_noukb_included	C	1777	rs61838398	unconditioned	8.22685e-57	0.960865	1.34805e-58	0.0157213	0.0234135	129.14	OID21432	no_MHC	UKB
1668	rs137987097	1	147119257	ACP6	ENSG00000162836	depression_Als_noukb_included	C	1777	rs61838691	unconditioned	7.64408e-17	0.978634	1.25111e-18	0.016012	0.00535356	37.11	OID21432	no_MHC	UKB
1669	rs137987097	1	147119257	ACP6	ENSG00000162836	depression_Als_noukb_included	C	1836	rs61841170	unconditioned	0.000298882	0.979076	4.95166e-06	0.0162162	0.00440377	8.11546	OID21432	no_MHC	UKB
1670	rs137987097	1	147119257	ACP6	ENSG00000162836	depression_Als_noukb_included	C	1782	rs6593780	unconditioned	4.59763e-07	0.979314	7.53207e-09	0.016039	0.00464672	14.5926	OID21432	no_MHC	UKB
1671	rs137987097	1	147119257	ACP6	ENSG00000162836	depression_Als_noukb_included	C	1781	rs6593798	unconditioned	1.97717e-08	0.978725	3.2397e-10	0.0160317	0.00524318	17.739	OID21432	no_MHC	UKB
1672	rs137987097	1	147119257	ACP6	ENSG00000162836	depression_Als_noukb_included	C	1778	rs6666732	unconditioned	7.18439e-26	0.978509	1.17644e-27	0.0160176	0.00547304	57.8953	OID21432	no_MHC	UKB
1673	rs137987097	1	147119257	ACP6	ENSG00000162836	depression_Als_noukb_included	C	1777	rs6674829	unconditioned	1.94991e-13	0.981637	3.19082e-15	0.0160611	0.00230205	29.2658	OID21432	no_MHC	UKB
1674	rs137987097	1	147119257	ACP6	ENSG00000162836	depression_Als_noukb_included	C	1784	rs6675828	unconditioned	0.00255812	0.97194	4.2251e-05	0.0160435	0.00941594	5.96848	OID21432	no_MHC	UKB
1675	rs137987097	1	147119257	ACP6	ENSG00000162836	depression_Als_noukb_included	C	1777	rs72694801	unconditioned	4.50487e-42	0.978174	7.37337e-44	0.0160045	0.0058212	95.2034	OID21432	no_MHC	UKB
1676	rs137987097	1	147119257	ACP6	ENSG00000162836	depression_Als_noukb_included	C	1778	rs74125744	unconditioned	1.04596e-20	0.975093	1.71327e-22	0.0159629	0.00894399	46.0068	OID21432	no_MHC	UKB
1677	rs137987097	1	147119257	ACP6	ENSG00000162836	depression_Als_noukb_included	C	1777	rs74594247	unconditioned	1.31644e-29	0.978363	2.15466e-31	0.0160076	0.00562909	66.5	OID21432	no_MHC	UKB
1678	rs137987097	1	147119257	ACP6	ENSG00000162836	depression_Als_noukb_included	C	1785	rs7526706	unconditioned	4.60392e-29	0.959776	7.58497e-31	0.0157879	0.0244363	65.2481	OID21432	no_MHC	UKB
1679	rs137987097	1	147119257	ACP6	ENSG00000162836	depression_Als_noukb_included	C	1779	rs75448312	unconditioned	2.36216e-12	0.975846	3.87131e-14	0.0159848	0.00816946	26.7714	OID21432	no_MHC	UKB
1680	rs137987097	1	147119257	ACP6	ENSG00000162836	depression_Als_noukb_included	C	1777	rs75533653	unconditioned	2.60325e-18	0.976409	4.26136e-20	0.0159756	0.00761535	40.4898	OID21432	no_MHC	UKB
1681	rs137987097	1	147119257	ACP6	ENSG00000162836	depression_Als_noukb_included	C	1778	rs76390540	unconditioned	1.73898e-06	0.976811	2.84813e-08	0.0159912	0.00719573	13.2622	OID21432	no_MHC	UKB
1682	rs137987097	1	147119257	ACP6	ENSG00000162836	depression_Als_noukb_included	C	1779	rs77245299	unconditioned	1.28867e-11	0.976717	2.11136e-13	0.0159952	0.00728745	25.0748	OID21432	no_MHC	UKB
1683	rs137987097	1	147119257	ACP6	ENSG00000162836	depression_Als_noukb_included	C	1777	rs77985307	unconditioned	2.70277e-12	0.950784	4.43174e-14	0.0155563	0.0336592	26.6367	OID21432	no_MHC	UKB
1684	rs137987097	1	147119257	ACP6	ENSG00000162836	depression_Als_noukb_included	C	1777	rs78010317	unconditioned	0.000490977	0.970051	8.04008e-06	0.0158717	0.0135782	7.61911	OID21432	no_MHC	UKB
1685	rs137987097	1	147119257	ACP6	ENSG00000162836	depression_Als_noukb_included	C	1782	rs78038214	unconditioned	5.5114e-30	0.969092	9.03921e-32	0.015879	0.0150293	67.3707	OID21432	no_MHC	UKB
1686	rs137987097	1	147119257	ACP6	ENSG00000162836	depression_Als_noukb_included	C	1777	rs78082897	unconditioned	6.95213e-09	0.828205	1.15076e-10	0.0135508	0.158244	18.7842	OID21432	no_MHC	UKB
1687	rs137987097	1	147119257	ACP6	ENSG00000162836	depression_Als_noukb_included	C	1778	rs78250280	unconditioned	4.90122e-07	0.980711	8.02234e-09	0.0160491	0.00323897	14.5286	OID21432	no_MHC	UKB
1688	rs137987097	1	147119257	ACP6	ENSG00000162836	depression_Als_noukb_included	C	1777	rs79372002	unconditioned	1.67275e-28	0.977018	2.73808e-30	0.0159856	0.00699664	63.9579	OID21432	no_MHC	UKB
1689	rs137987097	1	147119257	ACP6	ENSG00000162836	depression_Als_noukb_included	C	1777	rs79434143	unconditioned	3.14869e-33	0.975851	5.15439e-35	0.0159665	0.00818246	74.8383	OID21432	no_MHC	UKB
1690	rs137987097	1	147119257	ACP6	ENSG00000162836	depression_Als_noukb_included	C	1777	rs79630802	unconditioned	5.84217e-37	0.973138	9.56529e-39	0.0159221	0.0109398	83.4305	OID21432	no_MHC	UKB
1691	rs137987097	1	147119257	ACP6	ENSG00000162836	depression_Als_noukb_included	C	1776	rs79810835	unconditioned	5.00157e-07	0.977226	8.18337e-09	0.0159822	0.00679144	14.5083	OID21432	no_MHC	UKB
1692	rs137987097	1	147119257	ACP6	ENSG00000162836	depression_Als_noukb_included	C	1778	rs79930184	unconditioned	0.0114481	0.963209	0.000187572	0.0157724	0.00938277	4.46993	OID21432	no_MHC	UKB
1693	rs137987097	1	147119257	ACP6	ENSG00000162836	depression_Als_noukb_included	C	1782	rs989192	unconditioned	3.63653e-14	0.979575	5.96018e-16	0.0160506	0.00437484	30.9452	OID21432	no_MHC	UKB
1694	rs137987097	1	147119257	ACP6	ENSG00000162836	depression_Als_ukb_included	C	2317	unconditioned	unconditioned	0	0.755658	0	0.0386387	0.205703	7353.35	OID21432	no_MHC	UKB
1695	rs137987097	1	147119257	ACP6	ENSG00000162836	depression_Als_ukb_included	C	1793	rs10430130	unconditioned	5.73991e-06	0.955297	2.53653e-07	0.0422131	0.00248421	12.0681	OID21432	no_MHC	UKB
1696	rs137987097	1	147119257	ACP6	ENSG00000162836	depression_Als_ukb_included	C	1788	rs111689478	unconditioned	1.2892e-05	0.95487	5.69547e-07	0.0421817	0.00293453	11.2589	OID21432	no_MHC	UKB
1697	rs137987097	1	147119257	ACP6	ENSG00000162836	depression_Als_ukb_included	C	1795	rs11240116	unconditioned	1.65917e-06	0.954307	7.36038e-08	0.0423315	0.00335926	13.3092	OID21432	no_MHC	UKB
1698	rs137987097	1	147119257	ACP6	ENSG00000162836	depression_Als_ukb_included	C	1791	rs113127486	unconditioned	5.72087e-21	0.953519	2.52818e-22	0.0421338	0.00434748	46.6102	OID21432	no_MHC	UKB
1699	rs137987097	1	147119257	ACP6	ENSG00000162836	depression_Als_ukb_included	C	1789	rs114493965	unconditioned	0.00280398	0.945824	0.00012389	0.0417806	0.00946763	5.87672	OID21432	no_MHC	UKB
1700	rs137987097	1	147119257	ACP6	ENSG00000162836	depression_Als_ukb_included	C	1790	rs114966499	unconditioned	3.0009e-19	0.941945	1.32765e-20	0.0416567	0.0163978	42.6502	OID21432	no_MHC	UKB
1701	rs137987097	1	147119257	ACP6	ENSG00000162836	depression_Als_ukb_included	C	1793	rs115214778	unconditioned	3.74643e-41	0.95153	1.65632e-42	0.0420613	0.00640894	93.0852	OID21432	no_MHC	UKB
1702	rs137987097	1	147119257	ACP6	ENSG00000162836	depression_Als_ukb_included	C	1789	rs12059427	unconditioned	1.11002e-11	0.949504	4.90482e-13	0.0419471	0.00854901	25.2241	OID21432	no_MHC	UKB
1703	rs137987097	1	147119257	ACP6	ENSG00000162836	depression_Als_ukb_included	C	1847	rs12756211	unconditioned	0.000245352	0.913524	1.08642e-05	0.0404051	0.0458146	8.31282	OID21432	no_MHC	UKB
1704	rs137987097	1	147119257	ACP6	ENSG00000162836	depression_Als_ukb_included	C	1789	rs137987097	unconditioned	0.000290912	0.948358	1.28549e-05	0.0418968	0.00944111	8.14249	OID21432	no_MHC	UKB
1705	rs137987097	1	147119257	ACP6	ENSG00000162836	depression_Als_ukb_included	C	1789	rs138814070	unconditioned	5.40661e-28	0.948575	2.38909e-29	0.0419065	0.00951898	62.7848	OID21432	no_MHC	UKB
1706	rs137987097	1	147119257	ACP6	ENSG00000162836	depression_Als_ukb_included	C	1791	rs140566115	unconditioned	8.41657e-97	0.951888	3.71991e-98	0.042065	0.00604724	221.221	OID21432	no_MHC	UKB
1707	rs137987097	1	147119257	ACP6	ENSG00000162836	depression_Als_ukb_included	C	1793	rs143004916	unconditioned	7.7496e-18	0.952811	3.4286e-19	0.0421495	0.00503941	39.3989	OID21432	no_MHC	UKB
1708	rs137987097	1	147119257	ACP6	ENSG00000162836	depression_Als_ukb_included	C	1790	rs143363112	unconditioned	5.31809e-11	0.951759	2.35016e-12	0.0420537	0.00618713	23.6573	OID21432	no_MHC	UKB
1709	rs137987097	1	147119257	ACP6	ENSG00000162836	depression_Als_ukb_included	C	1790	rs144130765	unconditioned	1.57116e-29	0.951288	6.94352e-31	0.042034	0.00667755	66.3232	OID21432	no_MHC	UKB
1710	rs137987097	1	147119257	ACP6	ENSG00000162836	depression_Als_ukb_included	C	1788	rs144308074	unconditioned	0.00078594	0.951475	3.47215e-05	0.0420289	0.00567593	7.14863	OID21432	no_MHC	UKB
1711	rs137987097	1	147119257	ACP6	ENSG00000162836	depression_Als_ukb_included	C	1790	rs147063962	unconditioned	0.000105755	0.95165	4.67365e-06	0.0420503	0.00618967	9.15439	OID21432	no_MHC	UKB
1712	rs137987097	1	147119257	ACP6	ENSG00000162836	depression_Als_ukb_included	C	1802	rs1495957	unconditioned	0.0013552	0.944915	6.03385e-05	0.0420596	0.0116102	6.60381	OID21432	no_MHC	UKB
1713	rs137987097	1	147119257	ACP6	ENSG00000162836	depression_Als_ukb_included	C	1789	rs150066520	unconditioned	3.65996e-77	0.948438	1.61728e-78	0.0419004	0.00966184	176.002	OID21432	no_MHC	UKB
1714	rs137987097	1	147119257	ACP6	ENSG00000162836	depression_Als_ukb_included	C	1791	rs1573101	unconditioned	1.03828e-18	0.954635	4.58782e-20	0.0421791	0.00318634	41.409	OID21432	no_MHC	UKB
1715	rs137987097	1	147119257	ACP6	ENSG00000162836	depression_Als_ukb_included	C	1789	rs17355830	unconditioned	4.56732e-05	0.950742	2.01811e-06	0.0420022	0.00720784	9.994	OID21432	no_MHC	UKB
1716	rs137987097	1	147119257	ACP6	ENSG00000162836	depression_Als_ukb_included	C	1792	rs1891503	unconditioned	3.41878e-14	0.955092	1.51063e-15	0.0421992	0.00270835	31.0069	OID21432	no_MHC	UKB
1717	rs137987097	1	147119257	ACP6	ENSG00000162836	depression_Als_ukb_included	C	1798	rs2153463	unconditioned	8.56483e-08	0.829348	3.84515e-09	0.0370997	0.133553	16.273	OID21432	no_MHC	UKB
1718	rs137987097	1	147119257	ACP6	ENSG00000162836	depression_Als_ukb_included	C	1789	rs2201605	unconditioned	0.000867361	0.946128	3.83207e-05	0.0417894	0.0111772	7.05005	OID21432	no_MHC	UKB
1719	rs137987097	1	147119257	ACP6	ENSG00000162836	depression_Als_ukb_included	C	1790	rs35011601	unconditioned	5.76064e-05	0.951057	2.5457e-06	0.0420216	0.00686139	9.76188	OID21432	no_MHC	UKB
1720	rs137987097	1	147119257	ACP6	ENSG00000162836	depression_Als_ukb_included	C	1789	rs35689359	unconditioned	3.43798e-11	0.954524	1.51896e-12	0.0421693	0.00330635	24.0936	OID21432	no_MHC	UKB
1721	rs137987097	1	147119257	ACP6	ENSG00000162836	depression_Als_ukb_included	C	1795	rs3737843	unconditioned	8.62088e-17	0.52748	3.83777e-18	0.0230324	0.449488	36.9898	OID21432	no_MHC	UKB
1722	rs137987097	1	147119257	ACP6	ENSG00000162836	depression_Als_ukb_included	C	1789	rs3753428	unconditioned	0.000476791	0.952986	2.10659e-05	0.0421011	0.00441523	7.64843	OID21432	no_MHC	UKB
1723	rs137987097	1	147119257	ACP6	ENSG00000162836	depression_Als_ukb_included	C	1789	rs3766505	unconditioned	2.90719e-54	0.955029	1.28443e-55	0.0421916	0.00277988	123.272	OID21432	no_MHC	UKB
1724	rs137987097	1	147119257	ACP6	ENSG00000162836	depression_Als_ukb_included	C	1875	rs4029987	unconditioned	2.68489e-15	0.956027	1.19011e-16	0.0423753	0.00159786	33.5511	OID21432	no_MHC	UKB
1725	rs137987097	1	147119257	ACP6	ENSG00000162836	depression_Als_ukb_included	C	1795	rs4403675	unconditioned	0.00115149	0.945737	5.08839e-05	0.0417806	0.0112802	6.7667	OID21432	no_MHC	UKB
1726	rs137987097	1	147119257	ACP6	ENSG00000162836	depression_Als_ukb_included	C	1789	rs57813629	unconditioned	2.70623e-32	0.955388	1.19564e-33	0.0422074	0.00240496	72.6872	OID21432	no_MHC	UKB
1727	rs137987097	1	147119257	ACP6	ENSG00000162836	depression_Als_ukb_included	C	1789	rs60322015	unconditioned	0.00157107	0.948214	6.942e-05	0.0418899	0.00825566	6.456	OID21432	no_MHC	UKB
1728	rs137987097	1	147119257	ACP6	ENSG00000162836	depression_Als_ukb_included	C	1789	rs604080	unconditioned	5.64484e-10	0.950671	2.49423e-11	0.0419991	0.00733005	21.2951	OID21432	no_MHC	UKB
1729	rs137987097	1	147119257	ACP6	ENSG00000162836	depression_Als_ukb_included	C	1789	rs61754125	unconditioned	5.2241e-94	0.945147	2.30865e-95	0.041755	0.0130984	214.79	OID21432	no_MHC	UKB
1730	rs137987097	1	147119257	ACP6	ENSG00000162836	depression_Als_ukb_included	C	1789	rs61838398	unconditioned	7.98083e-57	0.93201	3.52809e-58	0.0411747	0.0268153	129.17	OID21432	no_MHC	UKB
1731	rs137987097	1	147119257	ACP6	ENSG00000162836	depression_Als_ukb_included	C	1789	rs61838691	unconditioned	7.45838e-17	0.954895	3.29522e-18	0.0421857	0.00291919	37.1346	OID21432	no_MHC	UKB
1732	rs137987097	1	147119257	ACP6	ENSG00000162836	depression_Als_ukb_included	C	1847	rs61841170	unconditioned	0.00201904	0.946494	8.94033e-05	0.0419014	0.00949583	6.20513	OID21432	no_MHC	UKB
1733	rs137987097	1	147119257	ACP6	ENSG00000162836	depression_Als_ukb_included	C	1794	rs6593780	unconditioned	4.4281e-07	0.943241	1.95673e-08	0.0416656	0.0150933	14.6301	OID21432	no_MHC	UKB
1734	rs137987097	1	147119257	ACP6	ENSG00000162836	depression_Als_ukb_included	C	1793	rs6593798	unconditioned	1.92552e-08	0.953213	8.51073e-10	0.0421271	0.00466038	17.7655	OID21432	no_MHC	UKB
1735	rs137987097	1	147119257	ACP6	ENSG00000162836	depression_Als_ukb_included	C	1790	rs6666732	unconditioned	7.00487e-26	0.953962	3.09523e-27	0.0421486	0.00388983	57.9206	OID21432	no_MHC	UKB
1736	rs137987097	1	147119257	ACP6	ENSG00000162836	depression_Als_ukb_included	C	1789	rs6674829	unconditioned	1.89479e-13	0.953963	8.37163e-15	0.0421445	0.00389219	29.2945	OID21432	no_MHC	UKB
1737	rs137987097	1	147119257	ACP6	ENSG00000162836	depression_Als_ukb_included	C	1796	rs6675828	unconditioned	0.00248164	0.943655	0.000109883	0.0417714	0.0119817	5.99883	OID21432	no_MHC	UKB
1738	rs137987097	1	147119257	ACP6	ENSG00000162836	depression_Als_ukb_included	C	1789	rs72694801	unconditioned	4.39361e-42	0.953802	1.94121e-43	0.0421374	0.00406009	95.2284	OID21432	no_MHC	UKB
1739	rs137987097	1	147119257	ACP6	ENSG00000162836	depression_Als_ukb_included	C	1790	rs74125744	unconditioned	1.02373e-20	0.954365	4.52713e-22	0.0422006	0.00343424	46.0283	OID21432	no_MHC	UKB
1740	rs137987097	1	147119257	ACP6	ENSG00000162836	depression_Als_ukb_included	C	1789	rs74594247	unconditioned	1.28348e-29	0.953799	5.67073e-31	0.0421373	0.00406379	66.5254	OID21432	no_MHC	UKB
1741	rs137987097	1	147119257	ACP6	ENSG00000162836	depression_Als_ukb_included	C	1797	rs7526706	unconditioned	4.51776e-29	0.941607	1.9995e-30	0.0416574	0.0167357	65.267	OID21432	no_MHC	UKB
1742	rs137987097	1	147119257	ACP6	ENSG00000162836	depression_Als_ukb_included	C	1791	rs75448312	unconditioned	2.30554e-12	0.952397	1.01897e-13	0.0420872	0.00551569	26.7957	OID21432	no_MHC	UKB
1743	rs137987097	1	147119257	ACP6	ENSG00000162836	depression_Als_ukb_included	C	1789	rs75533653	unconditioned	2.53477e-18	0.950609	1.12002e-19	0.0419963	0.00739437	40.5164	OID21432	no_MHC	UKB
1744	rs137987097	1	147119257	ACP6	ENSG00000162836	depression_Als_ukb_included	C	1790	rs76390540	unconditioned	1.69684e-06	0.95313	7.50402e-08	0.042146	0.00472241	13.2867	OID21432	no_MHC	UKB
1745	rs137987097	1	147119257	ACP6	ENSG00000162836	depression_Als_ukb_included	C	1791	rs77245299	unconditioned	1.2572e-11	0.952767	5.55619e-13	0.0421024	0.00513099	25.0995	OID21432	no_MHC	UKB
1746	rs137987097	1	147119257	ACP6	ENSG00000162836	depression_Als_ukb_included	C	1789	rs77985307	unconditioned	2.65874e-12	0.935249	1.17525e-13	0.0413178	0.0234329	26.6532	OID21432	no_MHC	UKB
1747	rs137987097	1	147119257	ACP6	ENSG00000162836	depression_Als_ukb_included	C	1789	rs78010317	unconditioned	0.000480914	0.950171	2.12496e-05	0.0419767	0.00735007	7.63982	OID21432	no_MHC	UKB
1748	rs137987097	1	147119257	ACP6	ENSG00000162836	depression_Als_ukb_included	C	1794	rs78038214	unconditioned	5.4223e-30	0.953213	2.40062e-31	0.0421971	0.00459026	67.387	OID21432	no_MHC	UKB
1749	rs137987097	1	147119257	ACP6	ENSG00000162836	depression_Als_ukb_included	C	1789	rs78082897	unconditioned	7.24016e-09	0.862493	3.20693e-10	0.0381035	0.0994038	18.7436	OID21432	no_MHC	UKB
1750	rs137987097	1	147119257	ACP6	ENSG00000162836	depression_Als_ukb_included	C	1790	rs78250280	unconditioned	4.77047e-07	0.954615	2.10785e-08	0.0421769	0.00320777	14.5556	OID21432	no_MHC	UKB
1751	rs137987097	1	147119257	ACP6	ENSG00000162836	depression_Als_ukb_included	C	1789	rs79372002	unconditioned	1.63498e-28	0.954942	7.22356e-30	0.0421878	0.0028699	63.9808	OID21432	no_MHC	UKB
1752	rs137987097	1	147119257	ACP6	ENSG00000162836	depression_Als_ukb_included	C	1789	rs79434143	unconditioned	3.04024e-33	0.94217	1.34365e-34	0.0416235	0.016206	74.8734	OID21432	no_MHC	UKB
1753	rs137987097	1	147119257	ACP6	ENSG00000162836	depression_Als_ukb_included	C	1789	rs79630802	unconditioned	5.71063e-37	0.950488	2.52331e-38	0.041991	0.00752104	83.4533	OID21432	no_MHC	UKB
1754	rs137987097	1	147119257	ACP6	ENSG00000162836	depression_Als_ukb_included	C	1789	rs79810835	unconditioned	4.85752e-07	0.951336	2.14637e-08	0.0420296	0.00663369	14.5376	OID21432	no_MHC	UKB
1755	rs137987097	1	147119257	ACP6	ENSG00000162836	depression_Als_ukb_included	C	1790	rs79930184	unconditioned	0.0110905	0.93368	0.000490118	0.0412483	0.0134908	4.50167	OID21432	no_MHC	UKB
1756	rs137987097	1	147119257	ACP6	ENSG00000162836	depression_Als_ukb_included	C	1794	rs989192	unconditioned	3.54377e-14	0.954626	1.5663e-15	0.04219	0.00318354	30.971	OID21432	no_MHC	UKB
1757	rs137987097	1	147119257	ACP6	ENSG00000162836	schizophrenia	C	2362	unconditioned	unconditioned	0	0.484319	0	0.513368	0.00231336	7353.8	OID21432	no_MHC	UKB
1758	rs137987097	1	147119257	ACP6	ENSG00000162836	schizophrenia	C	1819	rs10430130	unconditioned	2.95723e-06	0.49214	3.03452e-06	0.505	0.00285361	12.7313	OID21432	no_MHC	UKB
1759	rs137987097	1	147119257	ACP6	ENSG00000162836	schizophrenia	C	1814	rs111689478	unconditioned	6.54887e-06	0.485024	6.71985e-06	0.497671	0.0172919	11.9362	OID21432	no_MHC	UKB
1760	rs137987097	1	147119257	ACP6	ENSG00000162836	schizophrenia	C	1821	rs11240116	unconditioned	8.53889e-07	0.491119	8.76293e-07	0.504	0.00487832	13.9735	OID21432	no_MHC	UKB
1761	rs137987097	1	147119257	ACP6	ENSG00000162836	schizophrenia	C	1817	rs113127486	unconditioned	2.92799e-21	0.488061	3.00467e-21	0.500832	0.0111068	47.28	OID21432	no_MHC	UKB
1762	rs137987097	1	147119257	ACP6	ENSG00000162836	schizophrenia	C	1815	rs114493965	unconditioned	0.00144002	0.485744	0.00147765	0.498423	0.0129148	6.5431	OID21432	no_MHC	UKB
1763	rs137987097	1	147119257	ACP6	ENSG00000162836	schizophrenia	C	1816	rs114966499	unconditioned	1.56098e-19	0.490026	1.60179e-19	0.502829	0.00714454	43.3038	OID21432	no_MHC	UKB
1764	rs137987097	1	147119257	ACP6	ENSG00000162836	schizophrenia	C	1819	rs115214778	unconditioned	1.9208e-41	0.488135	1.97115e-41	0.50092	0.0109459	93.7532	OID21432	no_MHC	UKB
1765	rs137987097	1	147119257	ACP6	ENSG00000162836	schizophrenia	C	1815	rs12059427	unconditioned	5.6929e-12	0.487064	5.84166e-12	0.499778	0.0131583	25.8918	OID21432	no_MHC	UKB
1766	rs137987097	1	147119257	ACP6	ENSG00000162836	schizophrenia	C	1873	rs12756211	unconditioned	0.000130276	0.485053	0.000133728	0.497889	0.0167943	8.94585	OID21432	no_MHC	UKB
1767	rs137987097	1	147119257	ACP6	ENSG00000162836	schizophrenia	C	1815	rs137987097	unconditioned	0.000149656	0.487917	0.000153567	0.500656	0.0111232	8.80717	OID21432	no_MHC	UKB
1768	rs137987097	1	147119257	ACP6	ENSG00000162836	schizophrenia	C	1815	rs138814070	unconditioned	2.77482e-28	0.487126	2.84734e-28	0.499844	0.0130303	63.4518	OID21432	no_MHC	UKB
1769	rs137987097	1	147119257	ACP6	ENSG00000162836	schizophrenia	C	1817	rs140566115	unconditioned	4.31412e-97	0.488576	4.42708e-97	0.501359	0.0100652	221.889	OID21432	no_MHC	UKB
1770	rs137987097	1	147119257	ACP6	ENSG00000162836	schizophrenia	C	1819	rs143004916	unconditioned	3.98321e-18	0.489814	4.08752e-18	0.502633	0.00755224	40.0644	OID21432	no_MHC	UKB
1771	rs137987097	1	147119257	ACP6	ENSG00000162836	schizophrenia	C	1816	rs143363112	unconditioned	2.72093e-11	0.487024	2.79211e-11	0.499752	0.0132239	24.3275	OID21432	no_MHC	UKB
1772	rs137987097	1	147119257	ACP6	ENSG00000162836	schizophrenia	C	1816	rs144130765	unconditioned	8.06484e-30	0.488427	8.27577e-30	0.501191	0.0103817	66.99	OID21432	no_MHC	UKB
1773	rs137987097	1	147119257	ACP6	ENSG00000162836	schizophrenia	C	1814	rs144308074	unconditioned	0.000404588	0.489782	0.000415151	0.502563	0.00683463	7.81264	OID21432	no_MHC	UKB
1774	rs137987097	1	147119257	ACP6	ENSG00000162836	schizophrenia	C	1816	rs147063962	unconditioned	5.34727e-05	0.481185	5.48725e-05	0.493757	0.0249496	9.83634	OID21432	no_MHC	UKB
1775	rs137987097	1	147119257	ACP6	ENSG00000162836	schizophrenia	C	1828	rs1495957	unconditioned	0.000693034	0.483211	0.000711354	0.495965	0.0194201	7.27443	OID21432	no_MHC	UKB
