## Supplement2 for "Plausibly Causal Plasma Proteins in Psychiatric Disorders: A Proteogenomic Appraisal" (part 16 of 67)

### Sheet: eT14 (continued)
no	lead_SNP	CHR	BP_HG37	HGNC_gene	ENSEMBL_ID	Phenotype	cis_trans	nsnps	SNP1	SNP2	H0	H1	H2	H3	H4	log_abf_all	Olink_ID	MHC	Dataset
1776	rs137987097	1	147119257	ACP6	ENSG00000162836	schizophrenia	C	1815	rs150066520	unconditioned	1.88646e-77	0.489262	1.93575e-77	0.502036	0.00870132	176.664	OID21432	no_MHC	UKB
1777	rs137987097	1	147119257	ACP6	ENSG00000162836	schizophrenia	C	1817	rs1573101	unconditioned	5.27598e-19	0.485067	5.41466e-19	0.4978	0.0171334	42.086	OID21432	no_MHC	UKB
1778	rs137987097	1	147119257	ACP6	ENSG00000162836	schizophrenia	C	1815	rs17355830	unconditioned	2.33449e-05	0.485964	2.39552e-05	0.498652	0.015336	10.6651	OID21432	no_MHC	UKB
1779	rs137987097	1	147119257	ACP6	ENSG00000162836	schizophrenia	C	1818	rs1891503	unconditioned	1.66144e-14	0.464121	1.70543e-14	0.476349	0.0595299	31.7285	OID21432	no_MHC	UKB
1780	rs137987097	1	147119257	ACP6	ENSG00000162836	schizophrenia	C	1824	rs2153463	unconditioned	5.08514e-08	0.492374	5.2182e-08	0.505255	0.0023707	16.7944	OID21432	no_MHC	UKB
1781	rs137987097	1	147119257	ACP6	ENSG00000162836	schizophrenia	C	1815	rs2201605	unconditioned	0.00044504	0.485446	0.000456665	0.498111	0.0155413	7.71735	OID21432	no_MHC	UKB
1782	rs137987097	1	147119257	ACP6	ENSG00000162836	schizophrenia	C	1816	rs35011601	unconditioned	2.95991e-05	0.488648	3.03726e-05	0.501408	0.00988401	10.4278	OID21432	no_MHC	UKB
1783	rs137987097	1	147119257	ACP6	ENSG00000162836	schizophrenia	C	1815	rs35689359	unconditioned	1.77274e-11	0.492157	1.81904e-11	0.505007	0.00283574	24.7559	OID21432	no_MHC	UKB
1784	rs137987097	1	147119257	ACP6	ENSG00000162836	schizophrenia	C	1822	rs3737843	unconditioned	8.02581e-17	0.49104	8.23586e-17	0.503887	0.00507267	37.0613	OID21432	no_MHC	UKB
1785	rs137987097	1	147119257	ACP6	ENSG00000162836	schizophrenia	C	1815	rs3753428	unconditioned	0.000245064	0.489814	0.000251465	0.502602	0.00708717	8.31399	OID21432	no_MHC	UKB
1786	rs137987097	1	147119257	ACP6	ENSG00000162836	schizophrenia	C	1816	rs3766505	unconditioned	1.49767e-54	0.492003	1.53679e-54	0.504852	0.00314478	123.936	OID21432	no_MHC	UKB
1787	rs137987097	1	147119257	ACP6	ENSG00000162836	schizophrenia	C	1901	rs4029987	unconditioned	1.38221e-15	0.492146	1.41904e-15	0.505255	0.00259892	34.2151	OID21432	no_MHC	UKB
1788	rs137987097	1	147119257	ACP6	ENSG00000162836	schizophrenia	C	1821	rs4403675	unconditioned	0.000592429	0.486581	0.000607924	0.499294	0.0129247	7.43128	OID21432	no_MHC	UKB
1789	rs137987097	1	147119257	ACP6	ENSG00000162836	schizophrenia	C	1815	rs57813629	unconditioned	1.39022e-32	0.490793	1.42653e-32	0.503607	0.00559958	73.3533	OID21432	no_MHC	UKB
1790	rs137987097	1	147119257	ACP6	ENSG00000162836	schizophrenia	C	1815	rs60322015	unconditioned	0.000817335	0.485456	0.0008387	0.49813	0.0147578	7.10946	OID21432	no_MHC	UKB
1791	rs137987097	1	147119257	ACP6	ENSG00000162836	schizophrenia	C	1815	rs604080	unconditioned	2.90805e-10	0.489794	2.98402e-10	0.502583	0.00762301	21.9584	OID21432	no_MHC	UKB
1792	rs137987097	1	147119257	ACP6	ENSG00000162836	schizophrenia	C	1815	rs61754125	unconditioned	2.70919e-94	0.490448	2.77996e-94	0.503253	0.00629898	215.446	OID21432	no_MHC	UKB
1793	rs137987097	1	147119257	ACP6	ENSG00000162836	schizophrenia	C	1815	rs61838398	unconditioned	4.20824e-57	0.491501	4.31815e-57	0.504333	0.00416625	129.81	OID21432	no_MHC	UKB
1794	rs137987097	1	147119257	ACP6	ENSG00000162836	schizophrenia	C	1815	rs61838691	unconditioned	3.82808e-17	0.490092	3.92808e-17	0.502888	0.00701994	37.8016	OID21432	no_MHC	UKB
1795	rs137987097	1	147119257	ACP6	ENSG00000162836	schizophrenia	C	1874	rs61841170	unconditioned	0.000108067	0.35403	0.000111026	0.36344	0.28231	9.13276	OID21432	no_MHC	UKB
1796	rs137987097	1	147119257	ACP6	ENSG00000162836	schizophrenia	C	1820	rs6593780	unconditioned	1.89371e-07	0.40337	1.94323e-07	0.413735	0.182894	15.4796	OID21432	no_MHC	UKB
1797	rs137987097	1	147119257	ACP6	ENSG00000162836	schizophrenia	C	1819	rs6593798	unconditioned	9.93635e-09	0.491865	1.01961e-08	0.504722	0.00341255	18.4271	OID21432	no_MHC	UKB
1798	rs137987097	1	147119257	ACP6	ENSG00000162836	schizophrenia	C	1816	rs6666732	unconditioned	3.60333e-26	0.490767	3.6975e-26	0.503586	0.00564739	58.5854	OID21432	no_MHC	UKB
1799	rs137987097	1	147119257	ACP6	ENSG00000162836	schizophrenia	C	1815	rs6674829	unconditioned	9.75489e-14	0.491096	1.00097e-13	0.503918	0.00498617	29.9584	OID21432	no_MHC	UKB
1800	rs137987097	1	147119257	ACP6	ENSG00000162836	schizophrenia	C	1822	rs6675828	unconditioned	0.00127937	0.486085	0.00131287	0.4988	0.0125231	6.66139	OID21432	no_MHC	UKB
1801	rs137987097	1	147119257	ACP6	ENSG00000162836	schizophrenia	C	1815	rs72694801	unconditioned	2.25989e-42	0.490695	2.31892e-42	0.503507	0.00579798	95.8933	OID21432	no_MHC	UKB
1802	rs137987097	1	147119257	ACP6	ENSG00000162836	schizophrenia	C	1816	rs74125744	unconditioned	5.27217e-21	0.491495	5.4099e-21	0.50433	0.00417458	46.6918	OID21432	no_MHC	UKB
1803	rs137987097	1	147119257	ACP6	ENSG00000162836	schizophrenia	C	1815	rs74594247	unconditioned	6.19532e-30	0.460428	6.35798e-30	0.472449	0.067123	67.2538	OID21432	no_MHC	UKB
1804	rs137987097	1	147119257	ACP6	ENSG00000162836	schizophrenia	C	1823	rs7526706	unconditioned	2.34696e-29	0.48926	2.40906e-29	0.502197	0.00854326	65.9218	OID21432	no_MHC	UKB
1805	rs137987097	1	147119257	ACP6	ENSG00000162836	schizophrenia	C	1817	rs75448312	unconditioned	1.17826e-12	0.486757	1.20915e-12	0.499501	0.0137423	27.467	OID21432	no_MHC	UKB
1806	rs137987097	1	147119257	ACP6	ENSG00000162836	schizophrenia	C	1815	rs75533653	unconditioned	1.30523e-18	0.489551	1.33933e-18	0.502333	0.00811653	41.1802	OID21432	no_MHC	UKB
1807	rs137987097	1	147119257	ACP6	ENSG00000162836	schizophrenia	C	1816	rs76390540	unconditioned	8.666e-07	0.486783	8.89257e-07	0.499496	0.0137197	13.9587	OID21432	no_MHC	UKB
1808	rs137987097	1	147119257	ACP6	ENSG00000162836	schizophrenia	C	1817	rs77245299	unconditioned	6.46336e-12	0.489869	6.63241e-12	0.502674	0.00745693	25.7649	OID21432	no_MHC	UKB
1809	rs137987097	1	147119257	ACP6	ENSG00000162836	schizophrenia	C	1815	rs77985307	unconditioned	1.39356e-12	0.490226	1.42996e-12	0.503025	0.00674899	27.2992	OID21432	no_MHC	UKB
1810	rs137987097	1	147119257	ACP6	ENSG00000162836	schizophrenia	C	1815	rs78010317	unconditioned	0.000245274	0.484608	0.000251687	0.49726	0.0176356	8.31313	OID21432	no_MHC	UKB
1811	rs137987097	1	147119257	ACP6	ENSG00000162836	schizophrenia	C	1820	rs78038214	unconditioned	2.78629e-30	0.489913	2.85929e-30	0.502742	0.00734423	68.0528	OID21432	no_MHC	UKB
1812	rs137987097	1	147119257	ACP6	ENSG00000162836	schizophrenia	C	1815	rs78082897	unconditioned	4.11123e-09	0.489768	4.21863e-09	0.502555	0.00767642	19.3095	OID21432	no_MHC	UKB
1813	rs137987097	1	147119257	ACP6	ENSG00000162836	schizophrenia	C	1816	rs78250280	unconditioned	2.38686e-07	0.477604	2.44956e-07	0.490117	0.0322789	15.2481	OID21432	no_MHC	UKB
1814	rs137987097	1	147119257	ACP6	ENSG00000162836	schizophrenia	C	1815	rs79372002	unconditioned	8.39153e-29	0.490131	8.61074e-29	0.502928	0.0069406	64.6477	OID21432	no_MHC	UKB
1815	rs137987097	1	147119257	ACP6	ENSG00000162836	schizophrenia	C	1815	rs79434143	unconditioned	1.58474e-33	0.491144	1.62613e-33	0.503967	0.00488933	75.5249	OID21432	no_MHC	UKB
1816	rs137987097	1	147119257	ACP6	ENSG00000162836	schizophrenia	C	1815	rs79630802	unconditioned	2.92263e-37	0.486788	2.99902e-37	0.499498	0.0137137	84.1232	OID21432	no_MHC	UKB
1817	rs137987097	1	147119257	ACP6	ENSG00000162836	schizophrenia	C	1815	rs79810835	unconditioned	1.31775e-07	0.258083	1.3522e-07	0.264353	0.477563	15.8422	OID21432	no_MHC	UKB
1818	rs137987097	1	147119257	ACP6	ENSG00000162836	schizophrenia	C	1816	rs79930184	unconditioned	0.00568437	0.478583	0.00583301	0.491078	0.0188219	5.17003	OID21432	no_MHC	UKB
1819	rs137987097	1	147119257	ACP6	ENSG00000162836	schizophrenia	C	1820	rs989192	unconditioned	1.82165e-14	0.490701	1.86933e-14	0.503538	0.00576067	31.6364	OID21432	no_MHC	UKB
1820	rs143333817	1	147027578	ACP6	ENSG00000162836	anxiety_pgc_2026	C	2556	unconditioned	unconditioned	0	0.92236	0	0.0742873	0.00335228	7353.14	OID21432	no_MHC	UKB
1821	rs143333817	1	147027578	ACP6	ENSG00000162836	anxiety_pgc_2026	C	2063	rs10793700	unconditioned	1.71688e-07	0.929221	1.24092e-08	0.0671583	0.00362039	15.5776	OID21432	no_MHC	UKB
1822	rs143333817	1	147027578	ACP6	ENSG00000162836	anxiety_pgc_2026	C	2057	rs111689478	unconditioned	0.000193274	0.919748	1.39654e-05	0.0664447	0.0136003	8.5514	OID21432	no_MHC	UKB
1823	rs143333817	1	147027578	ACP6	ENSG00000162836	anxiety_pgc_2026	C	2067	rs11240145	unconditioned	1.42143e-06	0.891669	1.03482e-07	0.0648713	0.043458	13.4638	OID21432	no_MHC	UKB
1824	rs143333817	1	147027578	ACP6	ENSG00000162836	anxiety_pgc_2026	C	2060	rs113127486	unconditioned	8.72101e-17	0.922089	6.30533e-18	0.0666562	0.011255	36.9782	OID21432	no_MHC	UKB
1825	rs143333817	1	147027578	ACP6	ENSG00000162836	anxiety_pgc_2026	C	2059	rs114966499	unconditioned	6.55803e-32	0.915557	4.74519e-33	0.0662287	0.0182144	71.802	OID21432	no_MHC	UKB
1826	rs143333817	1	147027578	ACP6	ENSG00000162836	anxiety_pgc_2026	C	2062	rs115214778	unconditioned	2.3666e-48	0.916283	1.71153e-49	0.0662481	0.0174692	109.663	OID21432	no_MHC	UKB
1827	rs143333817	1	147027578	ACP6	ENSG00000162836	anxiety_pgc_2026	C	2068	rs12034574	unconditioned	2.99774e-13	0.929661	2.16736e-14	0.0672112	0.00312805	28.8357	OID21432	no_MHC	UKB
1828	rs143333817	1	147027578	ACP6	ENSG00000162836	anxiety_pgc_2026	C	2057	rs12059427	unconditioned	1.1342e-11	0.918718	8.19688e-13	0.0663811	0.0149006	25.2025	OID21432	no_MHC	UKB
1829	rs143333817	1	147027578	ACP6	ENSG00000162836	anxiety_pgc_2026	C	2061	rs12756211	unconditioned	2.61648e-05	0.928795	1.891e-06	0.0671222	0.00405471	10.5511	OID21432	no_MHC	UKB
1830	rs143333817	1	147027578	ACP6	ENSG00000162836	anxiety_pgc_2026	C	2056	rs137987097	unconditioned	0.0286491	0.881306	0.00206999	0.0636528	0.0243221	3.55263	OID21432	no_MHC	UKB
1831	rs143333817	1	147027578	ACP6	ENSG00000162836	anxiety_pgc_2026	C	2058	rs138814070	unconditioned	2.63944e-26	0.920196	1.90756e-27	0.0664906	0.0133134	58.8966	OID21432	no_MHC	UKB
1832	rs143333817	1	147027578	ACP6	ENSG00000162836	anxiety_pgc_2026	C	2060	rs140566115	unconditioned	3.81015e-99	0.923577	2.75434e-100	0.0667553	0.00966787	226.618	OID21432	no_MHC	UKB
1833	rs143333817	1	147027578	ACP6	ENSG00000162836	anxiety_pgc_2026	C	2058	rs143004916	unconditioned	1.18206e-21	0.899026	8.55304e-23	0.0650149	0.0359589	48.187	OID21432	no_MHC	UKB
1834	rs143333817	1	147027578	ACP6	ENSG00000162836	anxiety_pgc_2026	C	2058	rs143363112	unconditioned	5.82862e-11	0.921146	4.21284e-12	0.0665667	0.0122871	23.5657	OID21432	no_MHC	UKB
1835	rs143333817	1	147027578	ACP6	ENSG00000162836	anxiety_pgc_2026	C	2059	rs144130765	unconditioned	4.52189e-35	0.923913	3.26847e-36	0.0667721	0.00931462	79.0815	OID21432	no_MHC	UKB
1836	rs143333817	1	147027578	ACP6	ENSG00000162836	anxiety_pgc_2026	C	2057	rs144308074	unconditioned	7.64893e-20	0.906069	5.52689e-21	0.0654414	0.0284898	44.0171	OID21432	no_MHC	UKB
1837	rs143333817	1	147027578	ACP6	ENSG00000162836	anxiety_pgc_2026	C	2058	rs147063962	unconditioned	0.00460875	0.913595	0.000333191	0.0660333	0.0154297	5.3798	OID21432	no_MHC	UKB
1838	rs143333817	1	147027578	ACP6	ENSG00000162836	anxiety_pgc_2026	C	2066	rs1495957	unconditioned	2.46736e-08	0.928385	1.78385e-09	0.0671159	0.00449954	17.5175	OID21432	no_MHC	UKB
1839	rs143333817	1	147027578	ACP6	ENSG00000162836	anxiety_pgc_2026	C	2058	rs150066520	unconditioned	4.99711e-105	0.915445	3.61177e-106	0.0661474	0.0184073	240.163	OID21432	no_MHC	UKB
1840	rs143333817	1	147027578	ACP6	ENSG00000162836	anxiety_pgc_2026	C	2059	rs1572825	unconditioned	7.88165e-10	0.930101	5.69552e-11	0.0672093	0.00269009	20.9613	OID21432	no_MHC	UKB
1841	rs143333817	1	147027578	ACP6	ENSG00000162836	anxiety_pgc_2026	C	2060	rs1573101	unconditioned	1.37683e-22	0.930262	9.94971e-24	0.0672231	0.00251466	50.3371	OID21432	no_MHC	UKB
1842	rs143333817	1	147027578	ACP6	ENSG00000162836	anxiety_pgc_2026	C	2076	rs1813002	unconditioned	5.00588e-08	0.9294	3.62001e-09	0.0672063	0.00339318	16.8101	OID21432	no_MHC	UKB
1843	rs143333817	1	147027578	ACP6	ENSG00000162836	anxiety_pgc_2026	C	2061	rs1891503	unconditioned	1.17503e-09	0.930423	8.49162e-11	0.0672368	0.00233983	20.562	OID21432	no_MHC	UKB
1844	rs143333817	1	147027578	ACP6	ENSG00000162836	anxiety_pgc_2026	C	2068	rs2153463	unconditioned	3.81159e-12	0.929866	2.7554e-13	0.0672172	0.00291647	26.293	OID21432	no_MHC	UKB
1845	rs143333817	1	147027578	ACP6	ENSG00000162836	anxiety_pgc_2026	C	2064	rs2201605	unconditioned	0.0014096	0.910323	0.000102	0.0658498	0.0223156	6.56445	OID21432	no_MHC	UKB
1846	rs143333817	1	147027578	ACP6	ENSG00000162836	anxiety_pgc_2026	C	2060	rs35011601	unconditioned	0.0120294	0.898289	0.000869433	0.0649003	0.023912	4.4204	OID21432	no_MHC	UKB
1847	rs143333817	1	147027578	ACP6	ENSG00000162836	anxiety_pgc_2026	C	2059	rs35689359	unconditioned	4.58893e-18	0.929824	3.31613e-19	0.0671893	0.00298701	39.9229	OID21432	no_MHC	UKB
1848	rs143333817	1	147027578	ACP6	ENSG00000162836	anxiety_pgc_2026	C	2062	rs3737843	unconditioned	5.7535e-13	0.930295	4.15821e-14	0.0672324	0.00247277	28.1838	OID21432	no_MHC	UKB
1849	rs143333817	1	147027578	ACP6	ENSG00000162836	anxiety_pgc_2026	C	2058	rs3753428	unconditioned	3.45925e-12	0.921962	2.49998e-13	0.0666183	0.0114194	26.39	OID21432	no_MHC	UKB
1850	rs143333817	1	147027578	ACP6	ENSG00000162836	anxiety_pgc_2026	C	2059	rs3766505	unconditioned	1.09926e-49	0.923708	7.95336e-51	0.0668223	0.00947009	112.732	OID21432	no_MHC	UKB
1851	rs143333817	1	147027578	ACP6	ENSG00000162836	anxiety_pgc_2026	C	2087	rs4029987	unconditioned	7.87144e-14	0.929999	5.69448e-15	0.0672767	0.00272419	30.1729	OID21432	no_MHC	UKB
1852	rs143333817	1	147027578	ACP6	ENSG00000162836	anxiety_pgc_2026	C	2063	rs4950493	unconditioned	4.76365e-20	0.926499	3.44398e-21	0.0669766	0.00652435	44.4907	OID21432	no_MHC	UKB
1853	rs143333817	1	147027578	ACP6	ENSG00000162836	anxiety_pgc_2026	C	2058	rs57813629	unconditioned	4.59929e-28	0.927737	3.32357e-29	0.0670356	0.00522698	62.9465	OID21432	no_MHC	UKB
1854	rs143333817	1	147027578	ACP6	ENSG00000162836	anxiety_pgc_2026	C	2058	rs60322015	unconditioned	0.000342325	0.888853	2.47641e-05	0.0642539	0.0465261	7.97975	OID21432	no_MHC	UKB
1855	rs143333817	1	147027578	ACP6	ENSG00000162836	anxiety_pgc_2026	C	2058	rs604080	unconditioned	2.40413e-12	0.923852	1.7374e-13	0.0667548	0.00939331	26.7538	OID21432	no_MHC	UKB
1856	rs143333817	1	147027578	ACP6	ENSG00000162836	anxiety_pgc_2026	C	2058	rs61754125	unconditioned	4.63185e-97	0.921376	3.34745e-98	0.0665759	0.0120486	221.818	OID21432	no_MHC	UKB
1857	rs143333817	1	147027578	ACP6	ENSG00000162836	anxiety_pgc_2026	C	2070	rs61810421	unconditioned	8.38187e-14	0.926315	6.06431e-15	0.0670125	0.00667284	30.1101	OID21432	no_MHC	UKB
1858	rs143333817	1	147027578	ACP6	ENSG00000162836	anxiety_pgc_2026	C	2058	rs61811737	unconditioned	5.28436e-13	0.92703	3.81874e-14	0.0669858	0.00598391	28.2689	OID21432	no_MHC	UKB
1859	rs143333817	1	147027578	ACP6	ENSG00000162836	anxiety_pgc_2026	C	2058	rs61838398	unconditioned	6.71842e-69	0.924493	4.85516e-70	0.0668011	0.00870571	156.974	OID21432	no_MHC	UKB
1860	rs143333817	1	147027578	ACP6	ENSG00000162836	anxiety_pgc_2026	C	2058	rs61838691	unconditioned	3.15353e-33	0.928512	2.2788e-34	0.0670915	0.00439653	74.8368	OID21432	no_MHC	UKB
1861	rs143333817	1	147027578	ACP6	ENSG00000162836	anxiety_pgc_2026	C	2057	rs643196	unconditioned	0.0216725	0.899127	0.00156599	0.0649556	0.0126793	3.83171	OID21432	no_MHC	UKB
1862	rs143333817	1	147027578	ACP6	ENSG00000162836	anxiety_pgc_2026	C	2063	rs6593734	unconditioned	5.60075e-06	0.927511	4.04834e-07	0.067037	0.0054464	12.0926	OID21432	no_MHC	UKB
1863	rs143333817	1	147027578	ACP6	ENSG00000162836	anxiety_pgc_2026	C	2063	rs6593780	unconditioned	1.77664e-07	0.922052	1.28419e-08	0.0666366	0.0113107	15.5434	OID21432	no_MHC	UKB
1864	rs143333817	1	147027578	ACP6	ENSG00000162836	anxiety_pgc_2026	C	2063	rs6593798	unconditioned	1.60028e-49	0.929395	1.15669e-50	0.0671738	0.00343129	112.356	OID21432	no_MHC	UKB
1865	rs143333817	1	147027578	ACP6	ENSG00000162836	anxiety_pgc_2026	C	2063	rs6666732	unconditioned	8.25682e-28	0.919625	5.96913e-29	0.0664689	0.0139062	62.3613	OID21432	no_MHC	UKB
1866	rs143333817	1	147027578	ACP6	ENSG00000162836	anxiety_pgc_2026	C	2058	rs6674829	unconditioned	7.32811e-09	0.925831	5.29556e-10	0.0668967	0.00727191	18.7315	OID21432	no_MHC	UKB
1867	rs143333817	1	147027578	ACP6	ENSG00000162836	anxiety_pgc_2026	C	2059	rs716703	unconditioned	0.000154092	0.921901	1.11389e-05	0.0666306	0.0113034	8.77796	OID21432	no_MHC	UKB
1868	rs143333817	1	147027578	ACP6	ENSG00000162836	anxiety_pgc_2026	C	2063	rs72694801	unconditioned	3.10162e-40	0.91862	2.24212e-41	0.0663908	0.0149895	90.9715	OID21432	no_MHC	UKB
1869	rs143333817	1	147027578	ACP6	ENSG00000162836	anxiety_pgc_2026	C	2058	rs74125744	unconditioned	9.71235e-21	0.926358	7.01853e-22	0.0669356	0.00670682	46.0809	OID21432	no_MHC	UKB
1870	rs143333817	1	147027578	ACP6	ENSG00000162836	anxiety_pgc_2026	C	2058	rs74594247	unconditioned	9.97294e-31	0.904995	7.20941e-32	0.0653923	0.0296124	69.0803	OID21432	no_MHC	UKB
1871	rs143333817	1	147027578	ACP6	ENSG00000162836	anxiety_pgc_2026	C	2059	rs7526706	unconditioned	9.8107e-24	0.91873	7.09183e-25	0.0663971	0.0148728	52.9786	OID21432	no_MHC	UKB
1872	rs143333817	1	147027578	ACP6	ENSG00000162836	anxiety_pgc_2026	C	2060	rs75448312	unconditioned	1.41875e-12	0.923219	1.026e-13	0.0667543	0.0100267	27.2812	OID21432	no_MHC	UKB
1873	rs143333817	1	147027578	ACP6	ENSG00000162836	anxiety_pgc_2026	C	2058	rs75533653	unconditioned	4.05077e-10	0.922962	2.92742e-11	0.0666905	0.0103476	21.6269	OID21432	no_MHC	UKB
1874	rs143333817	1	147027578	ACP6	ENSG00000162836	anxiety_pgc_2026	C	2059	rs76390540	unconditioned	1.08038e-08	0.907268	7.8099e-10	0.065558	0.0271739	18.3434	OID21432	no_MHC	UKB
1875	rs143333817	1	147027578	ACP6	ENSG00000162836	anxiety_pgc_2026	C	2060	rs77245299	unconditioned	1.42927e-08	0.892963	1.03467e-09	0.0646008	0.0424363	18.0635	OID21432	no_MHC	UKB
1876	rs143333817	1	147027578	ACP6	ENSG00000162836	anxiety_pgc_2026	C	2058	rs77985307	unconditioned	2.22967e-11	0.925593	1.61127e-12	0.0668806	0.00752627	24.5266	OID21432	no_MHC	UKB
1877	rs143333817	1	147027578	ACP6	ENSG00000162836	anxiety_pgc_2026	C	2059	rs78010317	unconditioned	6.26493e-13	0.921801	4.52788e-14	0.0666101	0.0115888	28.0986	OID21432	no_MHC	UKB
1878	rs143333817	1	147027578	ACP6	ENSG00000162836	anxiety_pgc_2026	C	2058	rs78038214	unconditioned	9.04759e-35	0.926273	6.53819e-36	0.0669297	0.00679746	78.388	OID21432	no_MHC	UKB
1879	rs143333817	1	147027578	ACP6	ENSG00000162836	anxiety_pgc_2026	C	2058	rs78082897	unconditioned	1.25906e-10	0.925631	9.09862e-12	0.0668834	0.00748521	22.7955	OID21432	no_MHC	UKB
1880	rs143333817	1	147027578	ACP6	ENSG00000162836	anxiety_pgc_2026	C	2059	rs78250280	unconditioned	3.8758e-12	0.929403	2.80088e-13	0.0671608	0.00343579	26.2763	OID21432	no_MHC	UKB
1881	rs143333817	1	147027578	ACP6	ENSG00000162836	anxiety_pgc_2026	C	2058	rs79372002	unconditioned	5.77793e-31	0.923859	4.17555e-32	0.0667553	0.00938574	69.6261	OID21432	no_MHC	UKB
1882	rs143333817	1	147027578	ACP6	ENSG00000162836	anxiety_pgc_2026	C	2057	rs79434143	unconditioned	3.59563e-28	0.926387	2.59822e-29	0.0669343	0.00667839	63.1927	OID21432	no_MHC	UKB
1883	rs143333817	1	147027578	ACP6	ENSG00000162836	anxiety_pgc_2026	C	2066	rs79495255	unconditioned	1.83484e-18	0.912176	1.33018e-19	0.0661073	0.0217165	40.8396	OID21432	no_MHC	UKB
1884	rs143333817	1	147027578	ACP6	ENSG00000162836	anxiety_pgc_2026	C	2058	rs79630802	unconditioned	2.0448e-33	0.851997	1.47959e-34	0.0615628	0.0864404	75.27	OID21432	no_MHC	UKB
1885	rs143333817	1	147027578	ACP6	ENSG00000162836	anxiety_pgc_2026	C	2058	rs79810835	unconditioned	8.39307e-18	0.91739	6.06608e-19	0.0662879	0.0163226	39.3191	OID21432	no_MHC	UKB
1886	rs143333817	1	147027578	ACP6	ENSG00000162836	anxiety_pgc_2026	C	2058	rs9633428	unconditioned	4.82498e-07	0.921999	3.48699e-08	0.0666209	0.0113796	14.5443	OID21432	no_MHC	UKB
1887	rs143333817	1	147027578	ACP6	ENSG00000162836	anxiety_pgc_2026	C	2064	rs9662427	unconditioned	6.99098e-08	0.923741	5.05394e-09	0.06677	0.00948851	16.4761	OID21432	no_MHC	UKB
1888	rs143333817	1	147027578	ACP6	ENSG00000162836	bipolar	C	2695	unconditioned	unconditioned	0	0.866154	0	0.128748	0.00509872	7353.21	OID21432	no_MHC	UKB
1889	rs143333817	1	147027578	ACP6	ENSG00000162836	bipolar	C	2129	rs10793700	unconditioned	1.63177e-07	0.889424	1.90983e-08	0.104092	0.00648348	15.6284	OID21432	no_MHC	UKB
1890	rs143333817	1	147027578	ACP6	ENSG00000162836	bipolar	C	2122	rs111689478	unconditioned	0.000185981	0.885101	2.1758e-05	0.103537	0.0111545	8.58987	OID21432	no_MHC	UKB
1891	rs143333817	1	147027578	ACP6	ENSG00000162836	bipolar	C	2132	rs11240145	unconditioned	1.38494e-06	0.868802	1.62656e-07	0.102009	0.0291879	13.4899	OID21432	no_MHC	UKB
1892	rs143333817	1	147027578	ACP6	ENSG00000162836	bipolar	C	2125	rs113127486	unconditioned	8.07918e-17	0.854299	9.4631e-18	0.100018	0.045683	37.0547	OID21432	no_MHC	UKB
1893	rs143333817	1	147027578	ACP6	ENSG00000162836	bipolar	C	2124	rs114966499	unconditioned	6.27334e-32	0.876086	7.34206e-33	0.102512	0.0214021	71.8464	OID21432	no_MHC	UKB
1894	rs143333817	1	147027578	ACP6	ENSG00000162836	bipolar	C	2127	rs115214778	unconditioned	2.25804e-48	0.87513	2.64432e-49	0.102461	0.0224092	109.71	OID21432	no_MHC	UKB
1895	rs143333817	1	147027578	ACP6	ENSG00000162836	bipolar	C	2133	rs12034574	unconditioned	2.86616e-13	0.888786	3.3558e-14	0.104055	0.00715911	28.8806	OID21432	no_MHC	UKB
1896	rs143333817	1	147027578	ACP6	ENSG00000162836	bipolar	C	2122	rs12059427	unconditioned	1.07957e-11	0.874714	1.26325e-12	0.102331	0.0229543	25.2519	OID21432	no_MHC	UKB
1897	rs143333817	1	147027578	ACP6	ENSG00000162836	bipolar	C	2126	rs12756211	unconditioned	2.49364e-05	0.885198	2.91781e-06	0.103566	0.0112082	10.5992	OID21432	no_MHC	UKB
1898	rs143333817	1	147027578	ACP6	ENSG00000162836	bipolar	C	2122	rs137987097	unconditioned	5.77445e-05	0.876556	6.75664e-06	0.102544	0.0208347	9.75948	OID21432	no_MHC	UKB
1899	rs143333817	1	147027578	ACP6	ENSG00000162836	bipolar	C	2123	rs138814070	unconditioned	2.38245e-26	0.831284	2.78928e-27	0.0972521	0.0714643	58.9991	OID21432	no_MHC	UKB
1900	rs143333817	1	147027578	ACP6	ENSG00000162836	bipolar	C	2125	rs140566115	unconditioned	3.60803e-99	0.876366	4.22371e-100	0.10257	0.0210634	226.673	OID21432	no_MHC	UKB
1901	rs143333817	1	147027578	ACP6	ENSG00000162836	bipolar	C	2123	rs143004916	unconditioned	1.16196e-21	0.884079	1.35966e-22	0.103438	0.0124837	48.2042	OID21432	no_MHC	UKB
1902	rs143333817	1	147027578	ACP6	ENSG00000162836	bipolar	C	2123	rs143363112	unconditioned	5.57096e-11	0.880582	6.51937e-12	0.103033	0.0163855	23.6109	OID21432	no_MHC	UKB
1903	rs143333817	1	147027578	ACP6	ENSG00000162836	bipolar	C	2124	rs144130765	unconditioned	4.26313e-35	0.871451	4.99058e-36	0.101989	0.0265605	79.1405	OID21432	no_MHC	UKB
1904	rs143333817	1	147027578	ACP6	ENSG00000162836	bipolar	C	2122	rs144308074	unconditioned	7.48182e-20	0.886215	8.753e-21	0.103669	0.0101161	44.0392	OID21432	no_MHC	UKB
1905	rs143333817	1	147027578	ACP6	ENSG00000162836	bipolar	C	2123	rs147063962	unconditioned	0.00409608	0.811248	0.000480144	0.0950056	0.0891706	5.49772	OID21432	no_MHC	UKB
1906	rs143333817	1	147027578	ACP6	ENSG00000162836	bipolar	C	2131	rs1495957	unconditioned	2.36547e-08	0.889966	2.76854e-09	0.104156	0.00587878	17.5597	OID21432	no_MHC	UKB
1907	rs143333817	1	147027578	ACP6	ENSG00000162836	bipolar	C	2123	rs150066520	unconditioned	4.79956e-105	0.880735	5.61591e-106	0.103038	0.0162271	240.203	OID21432	no_MHC	UKB
1908	rs143333817	1	147027578	ACP6	ENSG00000162836	bipolar	C	2124	rs1572825	unconditioned	7.11581e-10	0.839647	8.33318e-11	0.0982673	0.0620853	21.0635	OID21432	no_MHC	UKB
1909	rs143333817	1	147027578	ACP6	ENSG00000162836	bipolar	C	2126	rs1573101	unconditioned	1.31945e-22	0.891414	1.54388e-23	0.1043	0.004286	50.3797	OID21432	no_MHC	UKB
1910	rs143333817	1	147027578	ACP6	ENSG00000162836	bipolar	C	2141	rs1813002	unconditioned	4.74904e-08	0.881631	5.6547e-09	0.104963	0.0134059	16.8627	OID21432	no_MHC	UKB
1911	rs143333817	1	147027578	ACP6	ENSG00000162836	bipolar	C	2127	rs1891503	unconditioned	9.85336e-10	0.891328	1.15299e-10	0.104294	0.00437781	20.738	OID21432	no_MHC	UKB
1912	rs143333817	1	147027578	ACP6	ENSG00000162836	bipolar	C	2133	rs2153463	unconditioned	3.65068e-12	0.890547	4.27329e-13	0.104238	0.00521521	26.3361	OID21432	no_MHC	UKB
1913	rs143333817	1	147027578	ACP6	ENSG00000162836	bipolar	C	2129	rs2201605	unconditioned	0.00136868	0.883848	0.000160169	0.103421	0.011202	6.59391	OID21432	no_MHC	UKB
1914	rs143333817	1	147027578	ACP6	ENSG00000162836	bipolar	C	2126	rs35011601	unconditioned	0.0115094	0.859388	0.00134728	0.100571	0.0271838	4.46459	OID21432	no_MHC	UKB
1915	rs143333817	1	147027578	ACP6	ENSG00000162836	bipolar	C	2124	rs35689359	unconditioned	4.39403e-18	0.890267	5.14587e-19	0.104254	0.00547904	39.9663	OID21432	no_MHC	UKB
1916	rs143333817	1	147027578	ACP6	ENSG00000162836	bipolar	C	2128	rs3737843	unconditioned	5.19194e-13	0.888923	6.076e-14	0.104021	0.00705542	28.2865	OID21432	no_MHC	UKB
1917	rs143333817	1	147027578	ACP6	ENSG00000162836	bipolar	C	2123	rs3753428	unconditioned	3.31774e-12	0.8843	3.8819e-13	0.103455	0.0122456	26.4317	OID21432	no_MHC	UKB
1918	rs143333817	1	147027578	ACP6	ENSG00000162836	bipolar	C	2124	rs3766505	unconditioned	1.05773e-49	0.888824	1.23764e-50	0.103993	0.00718291	112.771	OID21432	no_MHC	UKB
1919	rs143333817	1	147027578	ACP6	ENSG00000162836	bipolar	C	2156	rs4029987	unconditioned	7.54107e-14	0.891328	8.83518e-15	0.104424	0.00424753	30.2158	OID21432	no_MHC	UKB
1920	rs143333817	1	147027578	ACP6	ENSG00000162836	bipolar	C	2129	rs4950493	unconditioned	3.98744e-20	0.824453	4.69012e-21	0.0968955	0.0786511	44.6686	OID21432	no_MHC	UKB
1921	rs143333817	1	147027578	ACP6	ENSG00000162836	bipolar	C	2123	rs57813629	unconditioned	4.4092e-28	0.889386	5.15866e-29	0.10405	0.00656411	62.9887	OID21432	no_MHC	UKB
1922	rs143333817	1	147027578	ACP6	ENSG00000162836	bipolar	C	2123	rs60322015	unconditioned	2.47083e-05	0.873762	2.89182e-06	0.10224	0.0239704	10.6084	OID21432	no_MHC	UKB
1923	rs143333817	1	147027578	ACP6	ENSG00000162836	bipolar	C	2123	rs604080	unconditioned	2.24106e-12	0.861317	2.62281e-13	0.100766	0.0379173	26.8241	OID21432	no_MHC	UKB
1924	rs143333817	1	147027578	ACP6	ENSG00000162836	bipolar	C	2123	rs61754125	unconditioned	4.44007e-97	0.88405	5.19508e-98	0.103425	0.0125249	221.86	OID21432	no_MHC	UKB
1925	rs143333817	1	147027578	ACP6	ENSG00000162836	bipolar	C	2135	rs61810421	unconditioned	7.70497e-14	0.851591	9.05478e-15	0.10003	0.0483793	30.1943	OID21432	no_MHC	UKB
1926	rs143333817	1	147027578	ACP6	ENSG00000162836	bipolar	C	2123	rs61811737	unconditioned	5.06314e-13	0.888198	5.92405e-14	0.103914	0.00788828	28.3116	OID21432	no_MHC	UKB
1927	rs143333817	1	147027578	ACP6	ENSG00000162836	bipolar	C	2123	rs61838398	unconditioned	6.44948e-69	0.88769	7.54588e-70	0.103851	0.00845841	157.014	OID21432	no_MHC	UKB
1928	rs143333817	1	147027578	ACP6	ENSG00000162836	bipolar	C	2123	rs61838691	unconditioned	2.87072e-33	0.845249	3.36036e-34	0.098886	0.0558647	74.9307	OID21432	no_MHC	UKB
1929	rs143333817	1	147027578	ACP6	ENSG00000162836	bipolar	C	2122	rs643196	unconditioned	0.0208523	0.861948	0.00243951	0.100826	0.0139343	3.87029	OID21432	no_MHC	UKB
1930	rs143333817	1	147027578	ACP6	ENSG00000162836	bipolar	C	2129	rs6593734	unconditioned	5.37026e-06	0.889292	6.2855e-07	0.104078	0.00662384	12.1346	OID21432	no_MHC	UKB
1931	rs143333817	1	147027578	ACP6	ENSG00000162836	bipolar	C	2128	rs6593780	unconditioned	1.67718e-07	0.870394	1.96263e-08	0.101825	0.0277806	15.601	OID21432	no_MHC	UKB
1932	rs143333817	1	147027578	ACP6	ENSG00000162836	bipolar	C	2128	rs6593798	unconditioned	1.52822e-49	0.887595	1.78868e-50	0.103878	0.00852633	112.403	OID21432	no_MHC	UKB
1933	rs143333817	1	147027578	ACP6	ENSG00000162836	bipolar	C	2128	rs6666732	unconditioned	7.93301e-28	0.883694	9.32856e-29	0.103903	0.0124035	62.4013	OID21432	no_MHC	UKB
1934	rs143333817	1	147027578	ACP6	ENSG00000162836	bipolar	C	2123	rs6674829	unconditioned	7.04156e-09	0.889547	8.2384e-10	0.104068	0.00638462	18.7714	OID21432	no_MHC	UKB
1935	rs143333817	1	147027578	ACP6	ENSG00000162836	bipolar	C	2124	rs716703	unconditioned	0.000123774	0.740541	1.45864e-05	0.0870984	0.172222	8.99705	OID21432	no_MHC	UKB
1936	rs143333817	1	147027578	ACP6	ENSG00000162836	bipolar	C	2128	rs72694801	unconditioned	2.98357e-40	0.883902	3.50806e-41	0.103916	0.0121814	91.0103	OID21432	no_MHC	UKB
1937	rs143333817	1	147027578	ACP6	ENSG00000162836	bipolar	C	2123	rs74125744	unconditioned	9.25878e-21	0.883093	1.08334e-21	0.103314	0.0135926	46.1287	OID21432	no_MHC	UKB
1938	rs143333817	1	147027578	ACP6	ENSG00000162836	bipolar	C	2123	rs74594247	unconditioned	9.76138e-31	0.885888	1.1421e-31	0.10364	0.0104715	69.1017	OID21432	no_MHC	UKB
1939	rs143333817	1	147027578	ACP6	ENSG00000162836	bipolar	C	2124	rs7526706	unconditioned	8.74003e-24	0.818653	1.02446e-24	0.0958729	0.085474	53.0941	OID21432	no_MHC	UKB
1940	rs143333817	1	147027578	ACP6	ENSG00000162836	bipolar	C	2125	rs75448312	unconditioned	1.35154e-12	0.879557	1.58192e-13	0.102931	0.0175122	27.3298	OID21432	no_MHC	UKB
1941	rs143333817	1	147027578	ACP6	ENSG00000162836	bipolar	C	2123	rs75533653	unconditioned	3.07762e-10	0.701273	3.61007e-11	0.0820429	0.216684	21.9017	OID21432	no_MHC	UKB
1942	rs143333817	1	147027578	ACP6	ENSG00000162836	bipolar	C	2124	rs76390540	unconditioned	1.04968e-08	0.881538	1.22827e-09	0.103137	0.0153253	18.3722	OID21432	no_MHC	UKB
1943	rs143333817	1	147027578	ACP6	ENSG00000162836	bipolar	C	2125	rs77245299	unconditioned	1.41451e-08	0.883816	1.65547e-09	0.103425	0.0127593	18.0739	OID21432	no_MHC	UKB
1944	rs143333817	1	147027578	ACP6	ENSG00000162836	bipolar	C	2123	rs77985307	unconditioned	2.06882e-11	0.858867	2.4213e-12	0.100479	0.0406544	24.6015	OID21432	no_MHC	UKB
1945	rs143333817	1	147027578	ACP6	ENSG00000162836	bipolar	C	2124	rs78010317	unconditioned	5.76573e-13	0.84848	6.74918e-14	0.0992681	0.0522517	28.1817	OID21432	no_MHC	UKB
1946	rs143333817	1	147027578	ACP6	ENSG00000162836	bipolar	C	2123	rs78038214	unconditioned	8.5967e-35	0.880423	1.00589e-35	0.103001	0.0165758	78.4391	OID21432	no_MHC	UKB
1947	rs143333817	1	147027578	ACP6	ENSG00000162836	bipolar	C	2123	rs78082897	unconditioned	1.16815e-10	0.858852	1.36718e-11	0.100477	0.0406709	22.8704	OID21432	no_MHC	UKB
1948	rs143333817	1	147027578	ACP6	ENSG00000162836	bipolar	C	2124	rs78250280	unconditioned	3.70761e-12	0.889003	4.33816e-13	0.104013	0.00698481	26.3206	OID21432	no_MHC	UKB
1949	rs143333817	1	147027578	ACP6	ENSG00000162836	bipolar	C	2123	rs79372002	unconditioned	5.55457e-31	0.888176	6.49881e-32	0.103908	0.0079159	69.6655	OID21432	no_MHC	UKB
1950	rs143333817	1	147027578	ACP6	ENSG00000162836	bipolar	C	2122	rs79434143	unconditioned	3.44396e-28	0.88737	4.02928e-29	0.103809	0.00882085	63.2358	OID21432	no_MHC	UKB
1951	rs143333817	1	147027578	ACP6	ENSG00000162836	bipolar	C	2131	rs79495255	unconditioned	1.75238e-18	0.871482	2.05319e-19	0.102081	0.0264369	40.8856	OID21432	no_MHC	UKB
1952	rs143333817	1	147027578	ACP6	ENSG00000162836	bipolar	C	2123	rs79630802	unconditioned	2.07531e-33	0.865511	2.42871e-34	0.101256	0.033233	75.2552	OID21432	no_MHC	UKB
1953	rs143333817	1	147027578	ACP6	ENSG00000162836	bipolar	C	2123	rs79810835	unconditioned	7.65647e-18	0.837137	8.96327e-19	0.097937	0.0649256	39.411	OID21432	no_MHC	UKB
1954	rs143333817	1	147027578	ACP6	ENSG00000162836	bipolar	C	2123	rs9633428	unconditioned	4.63009e-07	0.884773	5.41737e-08	0.10351	0.0117168	14.5855	OID21432	no_MHC	UKB
1955	rs143333817	1	147027578	ACP6	ENSG00000162836	bipolar	C	2129	rs9662427	unconditioned	6.66949e-08	0.881281	7.80579e-09	0.103127	0.0155921	16.5231	OID21432	no_MHC	UKB
1956	rs143333817	1	147027578	ACP6	ENSG00000162836	bipolar_noukb	C	2682	unconditioned	unconditioned	0	0.874112	0	0.12047	0.00541817	7353.2	OID21432	no_MHC	UKB
1957	rs143333817	1	147027578	ACP6	ENSG00000162836	bipolar_noukb	C	2124	rs10793700	unconditioned	1.64575e-07	0.897029	1.77228e-08	0.0965932	0.00637711	15.6199	OID21432	no_MHC	UKB
1958	rs143333817	1	147027578	ACP6	ENSG00000162836	bipolar_noukb	C	2117	rs111689478	unconditioned	0.000187547	0.892546	2.01874e-05	0.0960617	0.011185	8.58148	OID21432	no_MHC	UKB
1959	rs143333817	1	147027578	ACP6	ENSG00000162836	bipolar_noukb	C	2127	rs11240145	unconditioned	1.38902e-06	0.871368	1.50286e-07	0.0942436	0.034387	13.4869	OID21432	no_MHC	UKB
1960	rs143333817	1	147027578	ACP6	ENSG00000162836	bipolar_noukb	C	2120	rs113127486	unconditioned	8.17187e-17	0.864112	8.80684e-18	0.0930827	0.0428055	37.0432	OID21432	no_MHC	UKB
1961	rs143333817	1	147027578	ACP6	ENSG00000162836	bipolar_noukb	C	2119	rs114966499	unconditioned	6.34146e-32	0.885641	6.82851e-33	0.0953472	0.0190122	71.8356	OID21432	no_MHC	UKB
1962	rs143333817	1	147027578	ACP6	ENSG00000162836	bipolar_noukb	C	2122	rs115214778	unconditioned	2.28171e-48	0.884439	2.45852e-49	0.0952773	0.0202832	109.699	OID21432	no_MHC	UKB
1963	rs143333817	1	147027578	ACP6	ENSG00000162836	bipolar_noukb	C	2128	rs12034574	unconditioned	2.89077e-13	0.896407	3.11418e-14	0.0965617	0.00703167	28.8721	OID21432	no_MHC	UKB
1964	rs143333817	1	147027578	ACP6	ENSG00000162836	bipolar_noukb	C	2117	rs12059427	unconditioned	1.0914e-11	0.88434	1.17499e-12	0.0951872	0.0204724	25.241	OID21432	no_MHC	UKB
1965	rs143333817	1	147027578	ACP6	ENSG00000162836	bipolar_noukb	C	2121	rs12756211	unconditioned	2.51414e-05	0.89246	2.70669e-06	0.0960696	0.0114422	10.591	OID21432	no_MHC	UKB
1966	rs143333817	1	147027578	ACP6	ENSG00000162836	bipolar_noukb	C	2117	rs137987097	unconditioned	5.81971e-05	0.88345	6.26542e-06	0.0950895	0.0213963	9.75167	OID21432	no_MHC	UKB
1967	rs143333817	1	147027578	ACP6	ENSG00000162836	bipolar_noukb	C	2118	rs138814070	unconditioned	2.40421e-26	0.838983	2.5899e-27	0.0903074	0.0707097	58.99	OID21432	no_MHC	UKB
1968	rs143333817	1	147027578	ACP6	ENSG00000162836	bipolar_noukb	C	2120	rs140566115	unconditioned	3.6366e-99	0.88358	3.91705e-100	0.0951509	0.0212693	226.665	OID21432	no_MHC	UKB
1969	rs143333817	1	147027578	ACP6	ENSG00000162836	bipolar_noukb	C	2118	rs143004916	unconditioned	1.17113e-21	0.891095	1.26089e-22	0.0959266	0.0129788	48.1963	OID21432	no_MHC	UKB
1970	rs143333817	1	147027578	ACP6	ENSG00000162836	bipolar_noukb	C	2118	rs143363112	unconditioned	5.61578e-11	0.887689	6.04668e-12	0.0955635	0.016748	23.6029	OID21432	no_MHC	UKB
1971	rs143333817	1	147027578	ACP6	ENSG00000162836	bipolar_noukb	C	2119	rs144130765	unconditioned	4.30005e-35	0.87906	4.63155e-36	0.0946566	0.0262837	79.1319	OID21432	no_MHC	UKB
1972	rs143333817	1	147027578	ACP6	ENSG00000162836	bipolar_noukb	C	2117	rs144308074	unconditioned	7.55489e-20	0.894863	8.13203e-21	0.0963135	0.00882363	44.0295	OID21432	no_MHC	UKB
1973	rs143333817	1	147027578	ACP6	ENSG00000162836	bipolar_noukb	C	2118	rs147063962	unconditioned	0.00423524	0.838813	0.000456559	0.090358	0.0661371	5.46432	OID21432	no_MHC	UKB
1974	rs143333817	1	147027578	ACP6	ENSG00000162836	bipolar_noukb	C	2125	rs1495957	unconditioned	2.40158e-08	0.897312	2.58609e-09	0.0966191	0.00606842	17.5446	OID21432	no_MHC	UKB
1975	rs143333817	1	147027578	ACP6	ENSG00000162836	bipolar_noukb	C	2118	rs150066520	unconditioned	4.8373e-105	0.887887	5.20773e-106	0.0955715	0.0165411	240.195	OID21432	no_MHC	UKB
1976	rs143333817	1	147027578	ACP6	ENSG00000162836	bipolar_noukb	C	2119	rs1572825	unconditioned	7.20039e-10	0.849615	7.75825e-11	0.0914852	0.0588994	21.0517	OID21432	no_MHC	UKB
1977	rs143333817	1	147027578	ACP6	ENSG00000162836	bipolar_noukb	C	2121	rs1573101	unconditioned	1.33051e-22	0.898879	1.43241e-23	0.0967675	0.00435391	50.3713	OID21432	no_MHC	UKB
1978	rs143333817	1	147027578	ACP6	ENSG00000162836	bipolar_noukb	C	2136	rs1813002	unconditioned	4.7908e-08	0.88937	5.25841e-09	0.0976048	0.013025	16.854	OID21432	no_MHC	UKB
1979	rs143333817	1	147027578	ACP6	ENSG00000162836	bipolar_noukb	C	2122	rs1891503	unconditioned	9.93656e-10	0.898841	1.06981e-10	0.0967683	0.00439115	20.7296	OID21432	no_MHC	UKB
1980	rs143333817	1	147027578	ACP6	ENSG00000162836	bipolar_noukb	C	2126	rs2153463	unconditioned	3.68042e-12	0.897794	3.96364e-13	0.0966827	0.00552344	26.328	OID21432	no_MHC	UKB
1981	rs143333817	1	147027578	ACP6	ENSG00000162836	bipolar_noukb	C	2124	rs2201605	unconditioned	0.00138036	0.891378	0.000148628	0.0959666	0.0111268	6.58541	OID21432	no_MHC	UKB
1982	rs143333817	1	147027578	ACP6	ENSG00000162836	bipolar_noukb	C	2121	rs35011601	unconditioned	0.0116437	0.869431	0.0012542	0.0936267	0.0240445	4.45299	OID21432	no_MHC	UKB
1983	rs143333817	1	147027578	ACP6	ENSG00000162836	bipolar_noukb	C	2119	rs35689359	unconditioned	4.43058e-18	0.897663	4.7745e-19	0.0967286	0.00560854	39.958	OID21432	no_MHC	UKB
1984	rs143333817	1	147027578	ACP6	ENSG00000162836	bipolar_noukb	C	2122	rs3737843	unconditioned	5.23439e-13	0.89618	5.63601e-14	0.0964868	0.00733311	28.2784	OID21432	no_MHC	UKB
1985	rs143333817	1	147027578	ACP6	ENSG00000162836	bipolar_noukb	C	2118	rs3753428	unconditioned	3.34627e-12	0.89191	3.60235e-13	0.0960044	0.0120857	26.4232	OID21432	no_MHC	UKB
1986	rs143333817	1	147027578	ACP6	ENSG00000162836	bipolar_noukb	C	2119	rs3766505	unconditioned	1.06589e-49	0.895688	1.14754e-50	0.0964218	0.00788992	112.763	OID21432	no_MHC	UKB
1987	rs143333817	1	147027578	ACP6	ENSG00000162836	bipolar_noukb	C	2151	rs4029987	unconditioned	7.6043e-14	0.89879	8.19837e-15	0.0968962	0.00431418	30.2075	OID21432	no_MHC	UKB
1988	rs143333817	1	147027578	ACP6	ENSG00000162836	bipolar_noukb	C	2124	rs4950493	unconditioned	4.03809e-20	0.834915	4.37037e-21	0.0902868	0.0747984	44.6559	OID21432	no_MHC	UKB
1989	rs143333817	1	147027578	ACP6	ENSG00000162836	bipolar_noukb	C	2118	rs57813629	unconditioned	4.44615e-28	0.896839	4.78613e-29	0.096535	0.00662587	62.9803	OID21432	no_MHC	UKB
1990	rs143333817	1	147027578	ACP6	ENSG00000162836	bipolar_noukb	C	2118	rs60322015	unconditioned	2.49156e-05	0.881117	2.68296e-06	0.0948564	0.0239991	10.6	OID21432	no_MHC	UKB
1991	rs143333817	1	147027578	ACP6	ENSG00000162836	bipolar_noukb	C	2118	rs604080	unconditioned	2.23897e-12	0.860531	2.41122e-13	0.0926268	0.0468422	26.825	OID21432	no_MHC	UKB
1992	rs143333817	1	147027578	ACP6	ENSG00000162836	bipolar_noukb	C	2118	rs61754125	unconditioned	4.47739e-97	0.891607	4.82005e-98	0.0959718	0.0124211	221.852	OID21432	no_MHC	UKB
1993	rs143333817	1	147027578	ACP6	ENSG00000162836	bipolar_noukb	C	2130	rs61810421	unconditioned	7.78263e-14	0.860187	8.41747e-15	0.0929886	0.0468244	30.1843	OID21432	no_MHC	UKB
1994	rs143333817	1	147027578	ACP6	ENSG00000162836	bipolar_noukb	C	2118	rs61811737	unconditioned	5.10525e-13	0.895581	5.49593e-14	0.0964034	0.00801585	28.3033	OID21432	no_MHC	UKB
1995	rs143333817	1	147027578	ACP6	ENSG00000162836	bipolar_noukb	C	2118	rs61838398	unconditioned	6.50129e-69	0.894853	6.99858e-70	0.0963213	0.00882523	157.006	OID21432	no_MHC	UKB
1996	rs143333817	1	147027578	ACP6	ENSG00000162836	bipolar_noukb	C	2118	rs61838691	unconditioned	2.91759e-33	0.859051	3.14211e-34	0.0924675	0.0484817	74.9146	OID21432	no_MHC	UKB
1997	rs143333817	1	147027578	ACP6	ENSG00000162836	bipolar_noukb	C	2117	rs643196	unconditioned	0.0210239	0.869283	0.002263	0.093555	0.0138752	3.86209	OID21432	no_MHC	UKB
1998	rs143333817	1	147027578	ACP6	ENSG00000162836	bipolar_noukb	C	2124	rs6593734	unconditioned	5.41606e-06	0.896864	5.83263e-07	0.0965779	0.00655218	12.1261	OID21432	no_MHC	UKB
1999	rs143333817	1	147027578	ACP6	ENSG00000162836	bipolar_noukb	C	2123	rs6593780	unconditioned	1.69139e-07	0.877762	1.8211e-08	0.0944794	0.0277582	15.5925	OID21432	no_MHC	UKB
2000	rs143333817	1	147027578	ACP6	ENSG00000162836	bipolar_noukb	C	2123	rs6593798	unconditioned	1.54042e-49	0.894689	1.65894e-50	0.0963438	0.00896717	112.395	OID21432	no_MHC	UKB
2001	rs143333817	1	147027578	ACP6	ENSG00000162836	bipolar_noukb	C	2123	rs6666732	unconditioned	7.998e-28	0.890954	8.65816e-29	0.0964367	0.0126095	62.3932	OID21432	no_MHC	UKB
2002	rs143333817	1	147027578	ACP6	ENSG00000162836	bipolar_noukb	C	2118	rs6674829	unconditioned	7.10266e-09	0.897255	7.64569e-10	0.0965791	0.00616631	18.7628	OID21432	no_MHC	UKB
2003	rs143333817	1	147027578	ACP6	ENSG00000162836	bipolar_noukb	C	2119	rs716703	unconditioned	0.000129617	0.775501	1.40388e-05	0.0838535	0.140502	8.95092	OID21432	no_MHC	UKB
2004	rs143333817	1	147027578	ACP6	ENSG00000162836	bipolar_noukb	C	2123	rs72694801	unconditioned	3.00727e-40	0.890961	3.2551e-41	0.0964259	0.0126134	91.0024	OID21432	no_MHC	UKB
2005	rs143333817	1	147027578	ACP6	ENSG00000162836	bipolar_noukb	C	2118	rs74125744	unconditioned	9.32504e-21	0.889412	1.00391e-21	0.0957365	0.0148515	46.1216	OID21432	no_MHC	UKB
2006	rs143333817	1	147027578	ACP6	ENSG00000162836	bipolar_noukb	C	2118	rs74594247	unconditioned	9.84137e-31	0.893162	1.05944e-31	0.0961392	0.0106989	69.0935	OID21432	no_MHC	UKB
2007	rs143333817	1	147027578	ACP6	ENSG00000162836	bipolar_noukb	C	2119	rs7526706	unconditioned	9.03803e-24	0.846596	9.74289e-25	0.0911998	0.0622041	53.0606	OID21432	no_MHC	UKB
2008	rs143333817	1	147027578	ACP6	ENSG00000162836	bipolar_noukb	C	2120	rs75448312	unconditioned	1.36003e-12	0.885096	1.46476e-13	0.0953056	0.0195982	27.3235	OID21432	no_MHC	UKB
2009	rs143333817	1	147027578	ACP6	ENSG00000162836	bipolar_noukb	C	2118	rs75533653	unconditioned	3.46759e-10	0.790138	3.73798e-11	0.0850502	0.124812	21.7824	OID21432	no_MHC	UKB
2010	rs143333817	1	147027578	ACP6	ENSG00000162836	bipolar_noukb	C	2119	rs76390540	unconditioned	1.05908e-08	0.889438	1.14023e-09	0.0957436	0.0148182	18.3633	OID21432	no_MHC	UKB
2011	rs143333817	1	147027578	ACP6	ENSG00000162836	bipolar_noukb	C	2120	rs77245299	unconditioned	1.42554e-08	0.890717	1.5351e-09	0.0959043	0.0133786	18.0661	OID21432	no_MHC	UKB
2012	rs143333817	1	147027578	ACP6	ENSG00000162836	bipolar_noukb	C	2118	rs77985307	unconditioned	2.09782e-11	0.870916	2.25893e-12	0.0937446	0.0353396	24.5875	OID21432	no_MHC	UKB
2013	rs143333817	1	147027578	ACP6	ENSG00000162836	bipolar_noukb	C	2119	rs78010317	unconditioned	5.85751e-13	0.862007	6.30833e-14	0.0927899	0.0452033	28.1659	OID21432	no_MHC	UKB
2014	rs143333817	1	147027578	ACP6	ENSG00000162836	bipolar_noukb	C	2118	rs78038214	unconditioned	8.66264e-35	0.887225	9.32608e-36	0.0955001	0.0172754	78.4315	OID21432	no_MHC	UKB
2015	rs143333817	1	147027578	ACP6	ENSG00000162836	bipolar_noukb	C	2118	rs78082897	unconditioned	1.18259e-10	0.869476	1.27344e-11	0.0935897	0.0369343	22.8581	OID21432	no_MHC	UKB
2016	rs143333817	1	147027578	ACP6	ENSG00000162836	bipolar_noukb	C	2119	rs78250280	unconditioned	3.73768e-12	0.896204	4.02386e-13	0.0964748	0.00732148	26.3126	OID21432	no_MHC	UKB
2017	rs143333817	1	147027578	ACP6	ENSG00000162836	bipolar_noukb	C	2118	rs79372002	unconditioned	5.60132e-31	0.895656	6.02971e-32	0.0964076	0.00793668	69.6571	OID21432	no_MHC	UKB
2018	rs143333817	1	147027578	ACP6	ENSG00000162836	bipolar_noukb	C	2117	rs79434143	unconditioned	3.47272e-28	0.894789	3.73818e-29	0.09631	0.00890123	63.2274	OID21432	no_MHC	UKB
2019	rs143333817	1	147027578	ACP6	ENSG00000162836	bipolar_noukb	C	2126	rs79495255	unconditioned	1.76839e-18	0.879489	1.90649e-19	0.0947911	0.0257201	40.8765	OID21432	no_MHC	UKB
2020	rs143333817	1	147027578	ACP6	ENSG00000162836	bipolar_noukb	C	2118	rs79630802	unconditioned	2.09073e-33	0.872065	2.25126e-34	0.0938684	0.0340666	75.2478	OID21432	no_MHC	UKB
2021	rs143333817	1	147027578	ACP6	ENSG00000162836	bipolar_noukb	C	2118	rs79810835	unconditioned	7.67514e-18	0.839218	8.26789e-19	0.0903327	0.0704491	39.4085	OID21432	no_MHC	UKB
2022	rs143333817	1	147027578	ACP6	ENSG00000162836	bipolar_noukb	C	2118	rs9633428	unconditioned	4.66596e-07	0.89163	5.02305e-08	0.0959744	0.0123946	14.5778	OID21432	no_MHC	UKB
2023	rs143333817	1	147027578	ACP6	ENSG00000162836	bipolar_noukb	C	2124	rs9662427	unconditioned	6.72984e-08	0.889258	7.24704e-09	0.0957449	0.014997	16.5141	OID21432	no_MHC	UKB
2024	rs143333817	1	147027578	ACP6	ENSG00000162836	depression_Als_noukb_included	C	2529	unconditioned	unconditioned	0	0.314549	0	0.00855779	0.676893	7354.22	OID21432	no_MHC	UKB
2025	rs143333817	1	147027578	ACP6	ENSG00000162836	depression_Als_noukb_included	C	2078	rs10793700	unconditioned	1.79423e-07	0.979948	3.28936e-09	0.0179633	0.00208816	15.5335	OID21432	no_MHC	UKB
2026	rs143333817	1	147027578	ACP6	ENSG00000162836	depression_Als_noukb_included	C	2071	rs111689478	unconditioned	0.000203647	0.970248	3.73034e-06	0.0177609	0.0117834	8.49912	OID21432	no_MHC	UKB
2027	rs143333817	1	147027578	ACP6	ENSG00000162836	depression_Als_noukb_included	C	2081	rs11240145	unconditioned	1.55363e-06	0.974063	2.85924e-08	0.0179183	0.00801721	13.3749	OID21432	no_MHC	UKB
2028	rs143333817	1	147027578	ACP6	ENSG00000162836	depression_Als_noukb_included	C	2074	rs113127486	unconditioned	9.24288e-17	0.975736	1.69494e-18	0.0178865	0.00637744	36.9201	OID21432	no_MHC	UKB
2029	rs143333817	1	147027578	ACP6	ENSG00000162836	depression_Als_noukb_included	C	2073	rs114966499	unconditioned	7.02057e-32	0.974517	1.28718e-33	0.0178596	0.00762367	71.7339	OID21432	no_MHC	UKB
2030	rs143333817	1	147027578	ACP6	ENSG00000162836	depression_Als_noukb_included	C	2076	rs115214778	unconditioned	1.87461e-48	0.71249	3.58436e-50	0.0133491	0.274161	109.896	OID21432	no_MHC	UKB
2031	rs143333817	1	147027578	ACP6	ENSG00000162836	depression_Als_noukb_included	C	2082	rs12034574	unconditioned	3.14692e-13	0.977281	5.78171e-15	0.0179504	0.00476892	28.7872	OID21432	no_MHC	UKB
2032	rs143333817	1	147027578	ACP6	ENSG00000162836	depression_Als_noukb_included	C	2071	rs12059427	unconditioned	1.20305e-11	0.969398	2.20481e-13	0.0177531	0.012849	25.1436	OID21432	no_MHC	UKB
2033	rs143333817	1	147027578	ACP6	ENSG00000162836	depression_Als_noukb_included	C	2075	rs12756211	unconditioned	2.75153e-05	0.978571	5.04341e-07	0.0179332	0.00346786	10.5008	OID21432	no_MHC	UKB
2034	rs143333817	1	147027578	ACP6	ENSG00000162836	depression_Als_noukb_included	C	2071	rs137987097	unconditioned	6.41512e-05	0.970723	1.17565e-06	0.0177782	0.0114335	9.65427	OID21432	no_MHC	UKB
2035	rs143333817	1	147027578	ACP6	ENSG00000162836	depression_Als_noukb_included	C	2071	rs138814070	unconditioned	0.00158545	0.973614	2.90418e-05	0.0178274	0.00694387	6.44688	OID21432	no_MHC	UKB
2036	rs143333817	1	147027578	ACP6	ENSG00000162836	depression_Als_noukb_included	C	2074	rs140566115	unconditioned	3.96311e-99	0.925313	7.34992e-101	0.0171031	0.0575836	226.579	OID21432	no_MHC	UKB
2037	rs143333817	1	147027578	ACP6	ENSG00000162836	depression_Als_noukb_included	C	2072	rs143004916	unconditioned	1.28827e-21	0.974643	2.36133e-23	0.0178571	0.00749982	48.101	OID21432	no_MHC	UKB
2038	rs143333817	1	147027578	ACP6	ENSG00000162836	depression_Als_noukb_included	C	2072	rs143363112	unconditioned	5.55565e-11	0.875173	1.02939e-12	0.0161071	0.10872	23.6136	OID21432	no_MHC	UKB
2039	rs143333817	1	147027578	ACP6	ENSG00000162836	depression_Als_noukb_included	C	2073	rs144130765	unconditioned	4.77955e-35	0.968225	8.7818e-37	0.0177759	0.0139992	79.0261	OID21432	no_MHC	UKB
2040	rs143333817	1	147027578	ACP6	ENSG00000162836	depression_Als_noukb_included	C	2071	rs144308074	unconditioned	8.23869e-20	0.97708	1.50914e-21	0.0178928	0.00502765	43.9429	OID21432	no_MHC	UKB
2041	rs143333817	1	147027578	ACP6	ENSG00000162836	depression_Als_noukb_included	C	2072	rs147063962	unconditioned	0.00489011	0.968046	8.96396e-05	0.0177358	0.00923832	5.32054	OID21432	no_MHC	UKB
2042	rs143333817	1	147027578	ACP6	ENSG00000162836	depression_Als_noukb_included	C	2080	rs1495957	unconditioned	2.59461e-08	0.977941	4.76129e-10	0.0179417	0.0041175	17.4672	OID21432	no_MHC	UKB
2043	rs143333817	1	147027578	ACP6	ENSG00000162836	depression_Als_noukb_included	C	2072	rs150066520	unconditioned	5.45511e-105	0.968951	9.99999e-107	0.0177489	0.0133005	240.075	OID21432	no_MHC	UKB
2044	rs143333817	1	147027578	ACP6	ENSG00000162836	depression_Als_noukb_included	C	2073	rs1572825	unconditioned	8.26593e-10	0.977107	1.51485e-11	0.0179018	0.00499107	20.9137	OID21432	no_MHC	UKB
2045	rs143333817	1	147027578	ACP6	ENSG00000162836	depression_Als_noukb_included	C	2074	rs1573101	unconditioned	1.96428e-21	0.979919	3.59936e-23	0.017954	0.00212692	47.6792	OID21432	no_MHC	UKB
2046	rs143333817	1	147027578	ACP6	ENSG00000162836	depression_Als_noukb_included	C	2090	rs1813002	unconditioned	5.26313e-08	0.979068	9.67586e-10	0.0179965	0.00293543	16.76	OID21432	no_MHC	UKB
2047	rs143333817	1	147027578	ACP6	ENSG00000162836	depression_Als_noukb_included	C	2076	rs1891503	unconditioned	1.08102e-09	0.979824	1.98135e-11	0.0179566	0.00221891	20.6454	OID21432	no_MHC	UKB
2048	rs143333817	1	147027578	ACP6	ENSG00000162836	depression_Als_noukb_included	C	2082	rs2153463	unconditioned	1.91441e-12	0.467311	4.05747e-14	0.00938106	0.523308	26.9816	OID21432	no_MHC	UKB
2049	rs143333817	1	147027578	ACP6	ENSG00000162836	depression_Als_noukb_included	C	2078	rs2201605	unconditioned	0.00154686	0.976864	2.8366e-05	0.0179099	0.00365074	6.47153	OID21432	no_MHC	UKB
2050	rs143333817	1	147027578	ACP6	ENSG00000162836	depression_Als_noukb_included	C	2075	rs35011601	unconditioned	0.0129908	0.960096	0.000238451	0.0176139	0.00906092	4.34352	OID21432	no_MHC	UKB
2051	rs143333817	1	147027578	ACP6	ENSG00000162836	depression_Als_noukb_included	C	2073	rs35689359	unconditioned	4.82318e-18	0.978567	8.83827e-20	0.0179283	0.00350462	39.8731	OID21432	no_MHC	UKB
2052	rs143333817	1	147027578	ACP6	ENSG00000162836	depression_Als_noukb_included	C	2077	rs3737843	unconditioned	5.333e-13	0.914213	1.00493e-14	0.0171585	0.0686287	28.2597	OID21432	no_MHC	UKB
2053	rs143333817	1	147027578	ACP6	ENSG00000162836	depression_Als_noukb_included	C	2072	rs3753428	unconditioned	3.66872e-12	0.976742	6.72227e-14	0.0178916	0.00536663	26.3312	OID21432	no_MHC	UKB
2054	rs143333817	1	147027578	ACP6	ENSG00000162836	depression_Als_noukb_included	C	2073	rs3766505	unconditioned	1.16544e-49	0.978911	2.13549e-51	0.0179339	0.00315543	112.674	OID21432	no_MHC	UKB
2055	rs143333817	1	147027578	ACP6	ENSG00000162836	depression_Als_noukb_included	C	2105	rs4029987	unconditioned	8.23467e-14	0.975203	1.5165e-15	0.0179525	0.00684486	30.1278	OID21432	no_MHC	UKB
2056	rs143333817	1	147027578	ACP6	ENSG00000162836	depression_Als_noukb_included	C	2078	rs4950493	unconditioned	4.7199e-20	0.977531	8.66027e-22	0.0179316	0.00453702	44.4999	OID21432	no_MHC	UKB
2057	rs143333817	1	147027578	ACP6	ENSG00000162836	depression_Als_noukb_included	C	2072	rs57813629	unconditioned	4.851e-28	0.97867	8.8876e-30	0.017927	0.00340322	62.8932	OID21432	no_MHC	UKB
2058	rs143333817	1	147027578	ACP6	ENSG00000162836	depression_Als_noukb_included	C	2072	rs60322015	unconditioned	2.75924e-05	0.972262	5.05701e-07	0.0178093	0.0099009	10.498	OID21432	no_MHC	UKB
2059	rs143333817	1	147027578	ACP6	ENSG00000162836	depression_Als_noukb_included	C	2072	rs604080	unconditioned	2.52191e-12	0.96644	4.6237e-14	0.0177029	0.0158572	26.706	OID21432	no_MHC	UKB
2060	rs143333817	1	147027578	ACP6	ENSG00000162836	depression_Als_noukb_included	C	2072	rs61754125	unconditioned	4.99059e-97	0.97589	9.1448e-99	0.017876	0.0062337	221.743	OID21432	no_MHC	UKB
2061	rs143333817	1	147027578	ACP6	ENSG00000162836	depression_Als_noukb_included	C	2084	rs61810421	unconditioned	8.8182e-14	0.972787	1.62742e-15	0.0179437	0.00926912	30.0594	OID21432	no_MHC	UKB
2062	rs143333817	1	147027578	ACP6	ENSG00000162836	depression_Als_noukb_included	C	2072	rs61811737	unconditioned	5.56923e-13	0.977506	1.02049e-14	0.0179069	0.00458677	28.2163	OID21432	no_MHC	UKB
2063	rs143333817	1	147027578	ACP6	ENSG00000162836	depression_Als_noukb_included	C	2072	rs61838398	unconditioned	6.9991e-69	0.959063	1.28378e-70	0.0175678	0.0233696	156.933	OID21432	no_MHC	UKB
2064	rs143333817	1	147027578	ACP6	ENSG00000162836	depression_Als_noukb_included	C	2072	rs61838691	unconditioned	3.31796e-33	0.976765	6.07955e-35	0.0178921	0.00534333	74.786	OID21432	no_MHC	UKB
2065	rs143333817	1	147027578	ACP6	ENSG00000162836	depression_Als_noukb_included	C	2071	rs643196	unconditioned	0.0232929	0.943847	0.000426672	0.0172739	0.0151592	3.75961	OID21432	no_MHC	UKB
2066	rs143333817	1	147027578	ACP6	ENSG00000162836	depression_Als_noukb_included	C	2078	rs6593734	unconditioned	5.9021e-06	0.978978	1.08261e-07	0.0179542	0.00306184	12.0402	OID21432	no_MHC	UKB
2067	rs143333817	1	147027578	ACP6	ENSG00000162836	depression_Als_noukb_included	C	2077	rs6593780	unconditioned	1.8817e-07	0.977502	3.45017e-09	0.0179183	0.00457946	15.4859	OID21432	no_MHC	UKB
2068	rs143333817	1	147027578	ACP6	ENSG00000162836	depression_Als_noukb_included	C	2077	rs6593798	unconditioned	1.68383e-49	0.976866	3.08949e-51	0.0179183	0.00521531	112.306	OID21432	no_MHC	UKB
2069	rs143333817	1	147027578	ACP6	ENSG00000162836	depression_Als_noukb_included	C	2077	rs6666732	unconditioned	8.79328e-28	0.976627	1.61314e-29	0.0179109	0.00546251	62.2984	OID21432	no_MHC	UKB
2070	rs143333817	1	147027578	ACP6	ENSG00000162836	depression_Als_noukb_included	C	2072	rs6674829	unconditioned	7.73921e-09	0.97938	1.41782e-10	0.0179396	0.00268039	18.677	OID21432	no_MHC	UKB
2071	rs143333817	1	147027578	ACP6	ENSG00000162836	depression_Als_noukb_included	C	2073	rs716703	unconditioned	0.000162882	0.974468	2.98803e-06	0.0178689	0.00749695	8.72249	OID21432	no_MHC	UKB
2072	rs143333817	1	147027578	ACP6	ENSG00000162836	depression_Als_noukb_included	C	2077	rs72694801	unconditioned	3.3135e-40	0.97629	6.07727e-42	0.0179003	0.00580999	90.9054	OID21432	no_MHC	UKB
2073	rs143333817	1	147027578	ACP6	ENSG00000162836	depression_Als_noukb_included	C	2072	rs74125744	unconditioned	1.02032e-20	0.97324	1.87051e-22	0.0178331	0.00892699	46.0316	OID21432	no_MHC	UKB
2074	rs143333817	1	147027578	ACP6	ENSG00000162836	depression_Als_noukb_included	C	2072	rs74594247	unconditioned	1.07811e-30	0.976495	1.97548e-32	0.0178871	0.00561834	69.0023	OID21432	no_MHC	UKB
2075	rs143333817	1	147027578	ACP6	ENSG00000162836	depression_Als_noukb_included	C	2073	rs7526706	unconditioned	1.02531e-23	0.956133	1.88207e-25	0.0175246	0.0263429	52.9345	OID21432	no_MHC	UKB
2076	rs143333817	1	147027578	ACP6	ENSG00000162836	depression_Als_noukb_included	C	2074	rs75448312	unconditioned	1.49907e-12	0.973986	2.75003e-14	0.0178596	0.00815482	27.2262	OID21432	no_MHC	UKB
2077	rs143333817	1	147027578	ACP6	ENSG00000162836	depression_Als_noukb_included	C	2072	rs75533653	unconditioned	4.29619e-10	0.974559	7.87297e-12	0.0178517	0.00758898	21.5681	OID21432	no_MHC	UKB
2078	rs143333817	1	147027578	ACP6	ENSG00000162836	depression_Als_noukb_included	C	2073	rs76390540	unconditioned	1.16189e-08	0.974798	2.13024e-10	0.0178649	0.00733711	18.2706	OID21432	no_MHC	UKB
2079	rs143333817	1	147027578	ACP6	ENSG00000162836	depression_Als_noukb_included	C	2074	rs77245299	unconditioned	1.56255e-08	0.974743	2.86572e-10	0.0178695	0.00738762	17.9744	OID21432	no_MHC	UKB
2080	rs143333817	1	147027578	ACP6	ENSG00000162836	depression_Als_noukb_included	C	2072	rs77985307	unconditioned	2.28835e-11	0.94902	4.19983e-13	0.0173838	0.0335961	24.5006	OID21432	no_MHC	UKB
2081	rs143333817	1	147027578	ACP6	ENSG00000162836	depression_Als_noukb_included	C	2073	rs78010317	unconditioned	6.60161e-13	0.9686	1.21039e-14	0.0177454	0.0136546	28.0463	OID21432	no_MHC	UKB
2082	rs143333817	1	147027578	ACP6	ENSG00000162836	depression_Als_noukb_included	C	2072	rs78038214	unconditioned	9.50989e-35	0.96728	1.74347e-36	0.0177183	0.0150012	78.3381	OID21432	no_MHC	UKB
2083	rs143333817	1	147027578	ACP6	ENSG00000162836	depression_Als_noukb_included	C	2072	rs78082897	unconditioned	1.12601e-10	0.826866	2.0841e-12	0.0151463	0.157988	22.9072	OID21432	no_MHC	UKB
2084	rs143333817	1	147027578	ACP6	ENSG00000162836	depression_Als_noukb_included	C	2073	rs78250280	unconditioned	4.07626e-12	0.978814	7.46939e-14	0.0179327	0.00325306	26.2258	OID21432	no_MHC	UKB
2085	rs143333817	1	147027578	ACP6	ENSG00000162836	depression_Als_noukb_included	C	2072	rs79372002	unconditioned	6.10253e-31	0.975154	1.11828e-32	0.0178626	0.00698329	69.5714	OID21432	no_MHC	UKB
2086	rs143333817	1	147027578	ACP6	ENSG00000162836	depression_Als_noukb_included	C	2071	rs79434143	unconditioned	3.78511e-28	0.973995	6.9354e-30	0.0178382	0.0081669	63.1413	OID21432	no_MHC	UKB
2087	rs143333817	1	147027578	ACP6	ENSG00000162836	depression_Als_noukb_included	C	2080	rs79495255	unconditioned	1.96804e-18	0.97255	3.64397e-20	0.0179981	0.00945222	40.7695	OID21432	no_MHC	UKB
2088	rs143333817	1	147027578	ACP6	ENSG00000162836	depression_Als_noukb_included	C	2072	rs79630802	unconditioned	2.37122e-33	0.971289	4.34618e-35	0.0177918	0.010919	75.1219	OID21432	no_MHC	UKB
2089	rs143333817	1	147027578	ACP6	ENSG00000162836	depression_Als_noukb_included	C	2071	rs79810835	unconditioned	9.02995e-14	0.974294	1.65408e-15	0.0178389	0.00786752	30.0356	OID21432	no_MHC	UKB
2090	rs143333817	1	147027578	ACP6	ENSG00000162836	depression_Als_noukb_included	C	2072	rs9633428	unconditioned	5.10262e-07	0.974724	9.35069e-09	0.0178547	0.00742078	14.4883	OID21432	no_MHC	UKB
2091	rs143333817	1	147027578	ACP6	ENSG00000162836	depression_Als_noukb_included	C	2078	rs9662427	unconditioned	7.38541e-08	0.97547	1.35465e-09	0.0178856	0.00664419	16.4212	OID21432	no_MHC	UKB
2092	rs143333817	1	147027578	ACP6	ENSG00000162836	depression_Als_ukb_included	C	2647	unconditioned	unconditioned	0	0.754534	0	0.0400693	0.205397	7353.34	OID21432	no_MHC	UKB
2093	rs143333817	1	147027578	ACP6	ENSG00000162836	depression_Als_ukb_included	C	2093	rs10793700	unconditioned	1.75446e-07	0.956288	7.73249e-09	0.0421453	0.00156662	15.5559	OID21432	no_MHC	UKB
2094	rs143333817	1	147027578	ACP6	ENSG00000162836	depression_Als_ukb_included	C	2086	rs111689478	unconditioned	0.000199352	0.948679	8.78383e-06	0.0417914	0.0093214	8.52044	OID21432	no_MHC	UKB
2095	rs143333817	1	147027578	ACP6	ENSG00000162836	depression_Als_ukb_included	C	2096	rs11240145	unconditioned	1.51899e-06	0.952895	6.70084e-08	0.0420308	0.00507235	13.3975	OID21432	no_MHC	UKB
2096	rs143333817	1	147027578	ACP6	ENSG00000162836	depression_Als_ukb_included	C	2089	rs113127486	unconditioned	9.01839e-17	0.953619	3.97493e-18	0.0420272	0.00435386	36.9447	OID21432	no_MHC	UKB
2097	rs143333817	1	147027578	ACP6	ENSG00000162836	depression_Als_ukb_included	C	2088	rs114966499	unconditioned	6.7455e-32	0.942049	2.97646e-33	0.0415517	0.0163996	71.7738	OID21432	no_MHC	UKB
2098	rs143333817	1	147027578	ACP6	ENSG00000162836	depression_Als_ukb_included	C	2091	rs115214778	unconditioned	2.45523e-48	0.951635	1.08262e-49	0.0419552	0.00640965	109.626	OID21432	no_MHC	UKB
2099	rs143333817	1	147027578	ACP6	ENSG00000162836	depression_Als_ukb_included	C	2097	rs12034574	unconditioned	2.82755e-13	0.876808	1.2724e-14	0.0393725	0.0838195	28.8942	OID21432	no_MHC	UKB
2100	rs143333817	1	147027578	ACP6	ENSG00000162836	depression_Als_ukb_included	C	2086	rs12059427	unconditioned	1.17198e-11	0.949613	5.1647e-13	0.0418393	0.00854818	25.1697	OID21432	no_MHC	UKB
2101	rs143333817	1	147027578	ACP6	ENSG00000162836	depression_Als_ukb_included	C	2090	rs12756211	unconditioned	2.6909e-05	0.955212	1.18588e-06	0.0420937	0.00266596	10.523	OID21432	no_MHC	UKB
2102	rs143333817	1	147027578	ACP6	ENSG00000162836	depression_Als_ukb_included	C	2086	rs137987097	unconditioned	6.24994e-05	0.948662	2.75432e-06	0.0417976	0.00947517	9.68035	OID21432	no_MHC	UKB
2103	rs143333817	1	147027578	ACP6	ENSG00000162836	depression_Als_ukb_included	C	2087	rs138814070	unconditioned	2.71871e-26	0.948679	1.19819e-27	0.0418007	0.00952003	58.8671	OID21432	no_MHC	UKB
2104	rs143333817	1	147027578	ACP6	ENSG00000162836	depression_Als_ukb_included	C	2089	rs140566115	unconditioned	3.91871e-99	0.951993	1.72741e-100	0.0419589	0.0060479	226.59	OID21432	no_MHC	UKB
2105	rs143333817	1	147027578	ACP6	ENSG00000162836	depression_Als_ukb_included	C	2087	rs143004916	unconditioned	1.25253e-21	0.953017	5.51998e-23	0.0419949	0.0049879	48.1291	OID21432	no_MHC	UKB
2106	rs143333817	1	147027578	ACP6	ENSG00000162836	depression_Als_ukb_included	C	2087	rs143363112	unconditioned	6.02006e-11	0.951584	2.65323e-12	0.0419328	0.00648364	23.5333	OID21432	no_MHC	UKB
2107	rs143333817	1	147027578	ACP6	ENSG00000162836	depression_Als_ukb_included	C	2088	rs144130765	unconditioned	4.65403e-35	0.951394	2.05136e-36	0.041928	0.00667829	79.0527	OID21432	no_MHC	UKB
2108	rs143333817	1	147027578	ACP6	ENSG00000162836	depression_Als_ukb_included	C	2086	rs144308074	unconditioned	8.06455e-20	0.955235	3.5534e-21	0.0420869	0.00267822	43.9642	OID21432	no_MHC	UKB
2109	rs143333817	1	147027578	ACP6	ENSG00000162836	depression_Als_ukb_included	C	2087	rs147063962	unconditioned	0.00479099	0.937398	0.000211161	0.0412992	0.0163011	5.34102	OID21432	no_MHC	UKB
2110	rs143333817	1	147027578	ACP6	ENSG00000162836	depression_Als_ukb_included	C	2095	rs1495957	unconditioned	2.49665e-08	0.939315	1.10428e-09	0.0415273	0.0191579	17.5057	OID21432	no_MHC	UKB
2111	rs143333817	1	147027578	ACP6	ENSG00000162836	depression_Als_ukb_included	C	2087	rs150066520	unconditioned	5.16834e-105	0.948542	2.2778e-106	0.0417947	0.00966291	240.129	OID21432	no_MHC	UKB
2112	rs143333817	1	147027578	ACP6	ENSG00000162836	depression_Als_ukb_included	C	2088	rs1572825	unconditioned	8.09642e-10	0.95535	3.56785e-11	0.0420968	0.00255329	20.9344	OID21432	no_MHC	UKB
2113	rs143333817	1	147027578	ACP6	ENSG00000162836	depression_Als_ukb_included	C	2090	rs1573101	unconditioned	1.41309e-22	0.954672	6.22799e-24	0.0420726	0.00325588	50.3111	OID21432	no_MHC	UKB
2114	rs143333817	1	147027578	ACP6	ENSG00000162836	depression_Als_ukb_included	C	2105	rs1813002	unconditioned	5.13878e-08	0.953975	2.26656e-09	0.042073	0.00395216	16.7839	OID21432	no_MHC	UKB
2115	rs143333817	1	147027578	ACP6	ENSG00000162836	depression_Als_ukb_included	C	2091	rs1891503	unconditioned	1.05553e-09	0.954813	4.65201e-11	0.0420783	0.00310865	20.6692	OID21432	no_MHC	UKB
2116	rs143333817	1	147027578	ACP6	ENSG00000162836	depression_Als_ukb_included	C	2097	rs2153463	unconditioned	3.37457e-12	0.823188	1.51529e-13	0.0368239	0.139988	26.4148	OID21432	no_MHC	UKB
2117	rs143333817	1	147027578	ACP6	ENSG00000162836	depression_Als_ukb_included	C	2093	rs2201605	unconditioned	0.00483019	0.943589	0.000212899	0.0415805	0.00978695	5.33287	OID21432	no_MHC	UKB
2118	rs143333817	1	147027578	ACP6	ENSG00000162836	depression_Als_ukb_included	C	2090	rs35011601	unconditioned	0.0123296	0.916587	0.000543491	0.040373	0.030167	4.39575	OID21432	no_MHC	UKB
2119	rs143333817	1	147027578	ACP6	ENSG00000162836	depression_Als_ukb_included	C	2088	rs35689359	unconditioned	4.71172e-18	0.954628	2.07634e-19	0.0420649	0.00330671	39.8965	OID21432	no_MHC	UKB
2120	rs143333817	1	147027578	ACP6	ENSG00000162836	depression_Als_ukb_included	C	2092	rs3737843	unconditioned	1.30104e-13	0.222752	5.77668e-15	0.00912218	0.768125	29.6704	OID21432	no_MHC	UKB
2121	rs143333817	1	147027578	ACP6	ENSG00000162836	depression_Als_ukb_included	C	2087	rs3753428	unconditioned	3.57855e-12	0.953819	1.57694e-13	0.0420271	0.00415401	26.3561	OID21432	no_MHC	UKB
2122	rs143333817	1	147027578	ACP6	ENSG00000162836	depression_Als_ukb_included	C	2087	rs3766505	unconditioned	1.13664e-49	0.955135	5.00858e-51	0.0420851	0.00278018	112.699	OID21432	no_MHC	UKB
2123	rs143333817	1	147027578	ACP6	ENSG00000162836	depression_Als_ukb_included	C	2120	rs4029987	unconditioned	8.08559e-14	0.955681	3.56739e-15	0.0421628	0.00215594	30.1461	OID21432	no_MHC	UKB
2124	rs143333817	1	147027578	ACP6	ENSG00000162836	depression_Als_ukb_included	C	2093	rs4950493	unconditioned	4.62496e-20	0.956262	2.03839e-21	0.0421443	0.00159408	44.5202	OID21432	no_MHC	UKB
2125	rs143333817	1	147027578	ACP6	ENSG00000162836	depression_Als_ukb_included	C	2087	rs57813629	unconditioned	4.73694e-28	0.955494	2.08731e-29	0.042101	0.00240522	62.917	OID21432	no_MHC	UKB
2126	rs143333817	1	147027578	ACP6	ENSG00000162836	depression_Als_ukb_included	C	2087	rs60322015	unconditioned	2.68662e-05	0.95008	1.184e-06	0.041862	0.0080304	10.5246	OID21432	no_MHC	UKB
2127	rs143333817	1	147027578	ACP6	ENSG00000162836	depression_Als_ukb_included	C	2087	rs604080	unconditioned	2.47379e-12	0.950776	1.09019e-13	0.0418931	0.00733086	26.7253	OID21432	no_MHC	UKB
2128	rs143333817	1	147027578	ACP6	ENSG00000162836	depression_Als_ukb_included	C	2087	rs61754125	unconditioned	4.74707e-97	0.945251	2.09231e-98	0.0416496	0.0130998	221.793	OID21432	no_MHC	UKB
2129	rs143333817	1	147027578	ACP6	ENSG00000162836	depression_Als_ukb_included	C	2099	rs61810421	unconditioned	8.29021e-14	0.916283	3.72804e-15	0.0411619	0.0425555	30.1211	OID21432	no_MHC	UKB
2130	rs143333817	1	147027578	ACP6	ENSG00000162836	depression_Als_ukb_included	C	2087	rs61811737	unconditioned	5.3929e-13	0.946043	2.37728e-14	0.0416908	0.0122662	28.2485	OID21432	no_MHC	UKB
2131	rs143333817	1	147027578	ACP6	ENSG00000162836	depression_Als_ukb_included	C	2087	rs61838398	unconditioned	6.77208e-69	0.932111	2.98586e-70	0.0410707	0.0268182	156.966	OID21432	no_MHC	UKB
2132	rs143333817	1	147027578	ACP6	ENSG00000162836	depression_Als_ukb_included	C	2087	rs61838691	unconditioned	3.24347e-33	0.955001	1.42923e-34	0.0420792	0.00291951	74.8087	OID21432	no_MHC	UKB
2133	rs143333817	1	147027578	ACP6	ENSG00000162836	depression_Als_ukb_included	C	2086	rs643196	unconditioned	0.022102	0.907658	0.000973857	0.0399639	0.0293024	3.81209	OID21432	no_MHC	UKB
2134	rs143333817	1	147027578	ACP6	ENSG00000162836	depression_Als_ukb_included	C	2093	rs6593734	unconditioned	5.76138e-06	0.954045	2.54011e-07	0.0420585	0.00389081	12.0643	OID21432	no_MHC	UKB
2135	rs143333817	1	147027578	ACP6	ENSG00000162836	depression_Als_ukb_included	C	2092	rs6593780	unconditioned	1.81914e-07	0.944063	8.01775e-09	0.0415946	0.0143425	15.5197	OID21432	no_MHC	UKB
2136	rs143333817	1	147027578	ACP6	ENSG00000162836	depression_Als_ukb_included	C	2092	rs6593798	unconditioned	1.64136e-49	0.95331	7.23662e-51	0.0420261	0.00466415	112.331	OID21432	no_MHC	UKB
2137	rs143333817	1	147027578	ACP6	ENSG00000162836	depression_Als_ukb_included	C	2092	rs6666732	unconditioned	8.56454e-28	0.954054	3.77565e-29	0.0420554	0.00389021	62.3248	OID21432	no_MHC	UKB
2138	rs143333817	1	147027578	ACP6	ENSG00000162836	depression_Als_ukb_included	C	2087	rs6674829	unconditioned	7.54622e-09	0.953293	3.32532e-10	0.0420032	0.00470413	18.7022	OID21432	no_MHC	UKB
2139	rs143333817	1	147027578	ACP6	ENSG00000162836	depression_Als_ukb_included	C	2088	rs716703	unconditioned	0.000159253	0.952475	7.01938e-06	0.0419768	0.00538146	8.74502	OID21432	no_MHC	UKB
2140	rs143333817	1	147027578	ACP6	ENSG00000162836	depression_Als_ukb_included	C	2092	rs72694801	unconditioned	3.21975e-40	0.953893	1.41935e-41	0.0420462	0.00406048	90.9341	OID21432	no_MHC	UKB
2141	rs143333817	1	147027578	ACP6	ENSG00000162836	depression_Als_ukb_included	C	2087	rs74125744	unconditioned	1.00072e-20	0.954473	4.41351e-22	0.0420922	0.00343463	46.051	OID21432	no_MHC	UKB
2142	rs143333817	1	147027578	ACP6	ENSG00000162836	depression_Als_ukb_included	C	2087	rs74594247	unconditioned	1.05107e-30	0.953905	4.63169e-32	0.0420309	0.00406424	69.0277	OID21432	no_MHC	UKB
2143	rs143333817	1	147027578	ACP6	ENSG00000162836	depression_Als_ukb_included	C	2088	rs7526706	unconditioned	1.00437e-23	0.940782	4.42807e-25	0.0414595	0.0177587	52.9551	OID21432	no_MHC	UKB
2144	rs143333817	1	147027578	ACP6	ENSG00000162836	depression_Als_ukb_included	C	2089	rs75448312	unconditioned	1.46362e-12	0.952501	6.45166e-14	0.041981	0.00551748	27.2501	OID21432	no_MHC	UKB
2145	rs143333817	1	147027578	ACP6	ENSG00000162836	depression_Als_ukb_included	C	2087	rs75533653	unconditioned	4.17229e-10	0.950709	1.83872e-11	0.0418901	0.0074005	21.5974	OID21432	no_MHC	UKB
2146	rs143333817	1	147027578	ACP6	ENSG00000162836	depression_Als_ukb_included	C	2088	rs76390540	unconditioned	1.13502e-08	0.953209	5.00625e-10	0.0420386	0.00475222	18.294	OID21432	no_MHC	UKB
2147	rs143333817	1	147027578	ACP6	ENSG00000162836	depression_Als_ukb_included	C	2089	rs77245299	unconditioned	1.52509e-08	0.952914	6.72238e-10	0.0419981	0.00508767	17.9986	OID21432	no_MHC	UKB
2148	rs143333817	1	147027578	ACP6	ENSG00000162836	depression_Als_ukb_included	C	2087	rs77985307	unconditioned	2.25304e-11	0.935351	9.93299e-13	0.0412134	0.0234356	24.5162	OID21432	no_MHC	UKB
2149	rs143333817	1	147027578	ACP6	ENSG00000162836	depression_Als_ukb_included	C	2088	rs78010317	unconditioned	6.46218e-13	0.950982	2.84798e-14	0.0419041	0.00711398	28.0676	OID21432	no_MHC	UKB
2150	rs143333817	1	147027578	ACP6	ENSG00000162836	depression_Als_ukb_included	C	2087	rs78038214	unconditioned	9.30899e-35	0.9534	4.10217e-36	0.0420087	0.00459116	78.3595	OID21432	no_MHC	UKB
2151	rs143333817	1	147027578	ACP6	ENSG00000162836	depression_Als_ukb_included	C	2087	rs78082897	unconditioned	1.17322e-10	0.862579	5.18295e-12	0.0380069	0.0994139	22.8661	OID21432	no_MHC	UKB
2152	rs143333817	1	147027578	ACP6	ENSG00000162836	depression_Als_ukb_included	C	2088	rs78250280	unconditioned	3.98194e-12	0.954774	1.7548e-13	0.0420729	0.00315285	26.2493	OID21432	no_MHC	UKB
2153	rs143333817	1	147027578	ACP6	ENSG00000162836	depression_Als_ukb_included	C	2087	rs79372002	unconditioned	5.97277e-31	0.955048	2.6319e-32	0.0420813	0.00287022	69.5929	OID21432	no_MHC	UKB
2154	rs143333817	1	147027578	ACP6	ENSG00000162836	depression_Als_ukb_included	C	2086	rs79434143	unconditioned	3.65703e-28	0.942276	1.61191e-29	0.0415164	0.0162078	63.1757	OID21432	no_MHC	UKB
2155	rs143333817	1	147027578	ACP6	ENSG00000162836	depression_Als_ukb_included	C	2095	rs79495255	unconditioned	1.90548e-18	0.947648	8.42646e-20	0.0418965	0.0104559	40.8018	OID21432	no_MHC	UKB
2156	rs143333817	1	147027578	ACP6	ENSG00000162836	depression_Als_ukb_included	C	2087	rs79630802	unconditioned	2.27914e-33	0.950593	1.00442e-34	0.041885	0.00752187	75.1615	OID21432	no_MHC	UKB
2157	rs143333817	1	147027578	ACP6	ENSG00000162836	depression_Als_ukb_included	C	2087	rs79810835	unconditioned	8.69177e-18	0.950359	3.83047e-19	0.0418747	0.00776616	39.2842	OID21432	no_MHC	UKB
2158	rs143333817	1	147027578	ACP6	ENSG00000162836	depression_Als_ukb_included	C	2087	rs9633428	unconditioned	4.97593e-07	0.950861	2.19287e-08	0.0418968	0.00724123	14.5135	OID21432	no_MHC	UKB
2159	rs143333817	1	147027578	ACP6	ENSG00000162836	depression_Als_ukb_included	C	2093	rs9662427	unconditioned	7.16644e-08	0.946946	3.15941e-09	0.041736	0.0113185	16.4513	OID21432	no_MHC	UKB
2160	rs143333817	1	147027578	ACP6	ENSG00000162836	schizophrenia	C	2698	unconditioned	unconditioned	0	0.463054	0	0.534735	0.00221179	7353.83	OID21432	no_MHC	UKB
2161	rs143333817	1	147027578	ACP6	ENSG00000162836	schizophrenia	C	2123	rs10793700	unconditioned	8.62974e-08	0.470354	9.66311e-08	0.526673	0.0029729	16.2655	OID21432	no_MHC	UKB
2162	rs143333817	1	147027578	ACP6	ENSG00000162836	schizophrenia	C	2116	rs111689478	unconditioned	9.78034e-05	0.465461	0.00010951	0.521163	0.0131686	9.23255	OID21432	no_MHC	UKB
2163	rs143333817	1	147027578	ACP6	ENSG00000162836	schizophrenia	C	2126	rs11240145	unconditioned	7.47228e-07	0.46876	8.36773e-07	0.524928	0.0063104	14.1069	OID21432	no_MHC	UKB
2164	rs143333817	1	147027578	ACP6	ENSG00000162836	schizophrenia	C	2119	rs113127486	unconditioned	4.41374e-17	0.466733	4.94241e-17	0.522626	0.0106414	37.6592	OID21432	no_MHC	UKB
2165	rs143333817	1	147027578	ACP6	ENSG00000162836	schizophrenia	C	2118	rs114966499	unconditioned	3.35451e-32	0.468539	3.75615e-32	0.52463	0.00683125	72.4724	OID21432	no_MHC	UKB
2166	rs143333817	1	147027578	ACP6	ENSG00000162836	schizophrenia	C	2121	rs115214778	unconditioned	1.20387e-48	0.466809	1.34809e-48	0.522724	0.0104677	110.339	OID21432	no_MHC	UKB
2167	rs143333817	1	147027578	ACP6	ENSG00000162836	schizophrenia	C	2127	rs12034574	unconditioned	1.51307e-13	0.46918	1.69436e-13	0.525391	0.00542883	29.5195	OID21432	no_MHC	UKB
2168	rs143333817	1	147027578	ACP6	ENSG00000162836	schizophrenia	C	2116	rs12059427	unconditioned	5.74848e-12	0.465836	6.43654e-12	0.521581	0.012583	25.8821	OID21432	no_MHC	UKB
2169	rs143333817	1	147027578	ACP6	ENSG00000162836	schizophrenia	C	2120	rs12756211	unconditioned	1.30115e-05	0.461861	1.45704e-05	0.517176	0.0209355	11.2497	OID21432	no_MHC	UKB
2170	rs143333817	1	147027578	ACP6	ENSG00000162836	schizophrenia	C	2116	rs137987097	unconditioned	3.07432e-05	0.466722	3.4423e-05	0.522575	0.0106378	10.3898	OID21432	no_MHC	UKB
2171	rs143333817	1	147027578	ACP6	ENSG00000162836	schizophrenia	C	2117	rs138814070	unconditioned	1.33467e-26	0.465886	1.49446e-26	0.521652	0.0124621	59.5785	OID21432	no_MHC	UKB
2172	rs143333817	1	147027578	ACP6	ENSG00000162836	schizophrenia	C	2119	rs140566115	unconditioned	1.92155e-99	0.467211	2.1517e-99	0.523161	0.00962832	227.303	OID21432	no_MHC	UKB
2173	rs143333817	1	147027578	ACP6	ENSG00000162836	schizophrenia	C	2117	rs143004916	unconditioned	6.15336e-22	0.468249	6.88993e-22	0.524292	0.00745949	48.8399	OID21432	no_MHC	UKB
2174	rs143333817	1	147027578	ACP6	ENSG00000162836	schizophrenia	C	2117	rs143363112	unconditioned	2.9471e-11	0.465879	3.29994e-11	0.521644	0.0124774	24.2476	OID21432	no_MHC	UKB
2175	rs143333817	1	147027578	ACP6	ENSG00000162836	schizophrenia	C	2118	rs144130765	unconditioned	2.2844e-35	0.467076	2.55794e-35	0.522996	0.00992787	79.7644	OID21432	no_MHC	UKB
2176	rs143333817	1	147027578	ACP6	ENSG00000162836	schizophrenia	C	2116	rs144308074	unconditioned	3.96961e-20	0.470182	4.44477e-20	0.526459	0.00335884	44.673	OID21432	no_MHC	UKB
2177	rs143333817	1	147027578	ACP6	ENSG00000162836	schizophrenia	C	2117	rs147063962	unconditioned	0.00230259	0.456475	0.00257831	0.511107	0.0275372	6.07372	OID21432	no_MHC	UKB
2178	rs143333817	1	147027578	ACP6	ENSG00000162836	schizophrenia	C	2125	rs1495957	unconditioned	1.23942e-08	0.466288	1.38815e-08	0.52223	0.0114815	18.206	OID21432	no_MHC	UKB
2179	rs143333817	1	147027578	ACP6	ENSG00000162836	schizophrenia	C	2117	rs150066520	unconditioned	2.54734e-105	0.46784	2.8523e-105	0.52384	0.00832033	240.836	OID21432	no_MHC	UKB
2180	rs143333817	1	147027578	ACP6	ENSG00000162836	schizophrenia	C	2118	rs1572825	unconditioned	3.98538e-10	0.470243	4.46249e-10	0.526535	0.00322223	21.6432	OID21432	no_MHC	UKB
2181	rs143333817	1	147027578	ACP6	ENSG00000162836	schizophrenia	C	2120	rs1573101	unconditioned	6.87413e-23	0.464396	7.6988e-23	0.520093	0.0155106	51.0317	OID21432	no_MHC	UKB
2182	rs143333817	1	147027578	ACP6	ENSG00000162836	schizophrenia	C	2135	rs1813002	unconditioned	2.53201e-08	0.47003	2.83565e-08	0.526392	0.00357822	17.4917	OID21432	no_MHC	UKB
2183	rs143333817	1	147027578	ACP6	ENSG00000162836	schizophrenia	C	2121	rs1891503	unconditioned	4.58502e-10	0.414737	5.13593e-10	0.464449	0.120815	21.5031	OID21432	no_MHC	UKB
2184	rs143333817	1	147027578	ACP6	ENSG00000162836	schizophrenia	C	2127	rs2153463	unconditioned	1.92959e-12	0.470687	2.16065e-12	0.527049	0.00226438	26.9737	OID21432	no_MHC	UKB
2185	rs143333817	1	147027578	ACP6	ENSG00000162836	schizophrenia	C	2123	rs2201605	unconditioned	0.000533126	0.344254	0.000597041	0.385256	0.26936	7.53675	OID21432	no_MHC	UKB
2186	rs143333817	1	147027578	ACP6	ENSG00000162836	schizophrenia	C	2120	rs35011601	unconditioned	0.00613262	0.458065	0.00686802	0.512978	0.0159557	5.09413	OID21432	no_MHC	UKB
2187	rs143333817	1	147027578	ACP6	ENSG00000162836	schizophrenia	C	2118	rs35689359	unconditioned	2.32222e-18	0.470484	2.60022e-18	0.526805	0.00271086	40.604	OID21432	no_MHC	UKB
2188	rs143333817	1	147027578	ACP6	ENSG00000162836	schizophrenia	C	2122	rs3737843	unconditioned	2.74524e-13	0.469998	3.07394e-13	0.526268	0.00373419	28.9237	OID21432	no_MHC	UKB
2189	rs143333817	1	147027578	ACP6	ENSG00000162836	schizophrenia	C	2117	rs3753428	unconditioned	1.75831e-12	0.468667	1.9688e-12	0.524766	0.00656657	27.0667	OID21432	no_MHC	UKB
2190	rs143333817	1	147027578	ACP6	ENSG00000162836	schizophrenia	C	2118	rs3766505	unconditioned	5.59719e-50	0.470346	6.26724e-50	0.526648	0.00300635	113.407	OID21432	no_MHC	UKB
2191	rs143333817	1	147027578	ACP6	ENSG00000162836	schizophrenia	C	2150	rs4029987	unconditioned	3.98037e-14	0.470445	4.45811e-14	0.526906	0.00264927	30.8548	OID21432	no_MHC	UKB
2192	rs143333817	1	147027578	ACP6	ENSG00000162836	schizophrenia	C	2123	rs4950493	unconditioned	2.27614e-20	0.470601	2.54868e-20	0.526946	0.00245253	45.2292	OID21432	no_MHC	UKB
2193	rs143333817	1	147027578	ACP6	ENSG00000162836	schizophrenia	C	2117	rs57813629	unconditioned	2.3263e-28	0.46924	2.60478e-28	0.525407	0.00535367	63.6281	OID21432	no_MHC	UKB
2194	rs143333817	1	147027578	ACP6	ENSG00000162836	schizophrenia	C	2117	rs60322015	unconditioned	0.000179565	0.466262	0.000201064	0.522076	0.0112811	8.62497	OID21432	no_MHC	UKB
2195	rs143333817	1	147027578	ACP6	ENSG00000162836	schizophrenia	C	2117	rs604080	unconditioned	1.21845e-12	0.468327	1.36431e-12	0.524385	0.00728889	27.4334	OID21432	no_MHC	UKB
2196	rs143333817	1	147027578	ACP6	ENSG00000162836	schizophrenia	C	2117	rs61754125	unconditioned	2.35403e-97	0.468924	2.63584e-97	0.525054	0.00602254	222.495	OID21432	no_MHC	UKB
2197	rs143333817	1	147027578	ACP6	ENSG00000162836	schizophrenia	C	2128	rs61810421	unconditioned	4.39302e-14	0.46873	4.91958e-14	0.524907	0.00636276	30.7562	OID21432	no_MHC	UKB
2198	rs143333817	1	147027578	ACP6	ENSG00000162836	schizophrenia	C	2117	rs61811737	unconditioned	2.63982e-13	0.463082	2.95597e-13	0.518523	0.0183953	28.9629	OID21432	no_MHC	UKB
2199	rs143333817	1	147027578	ACP6	ENSG00000162836	schizophrenia	C	2117	rs61838398	unconditioned	3.41354e-69	0.469886	3.82217e-69	0.526131	0.00398303	157.651	OID21432	no_MHC	UKB
2200	rs143333817	1	147027578	ACP6	ENSG00000162836	schizophrenia	C	2117	rs61838691	unconditioned	1.59149e-33	0.468599	1.78202e-33	0.524689	0.00671207	75.5206	OID21432	no_MHC	UKB
2201	rs143333817	1	147027578	ACP6	ENSG00000162836	schizophrenia	C	2116	rs643196	unconditioned	0.0101309	0.451433	0.0113436	0.505448	0.0216447	4.59216	OID21432	no_MHC	UKB
2202	rs143333817	1	147027578	ACP6	ENSG00000162836	schizophrenia	C	2123	rs6593734	unconditioned	2.82528e-06	0.467834	3.16359e-06	0.523846	0.00831455	12.7769	OID21432	no_MHC	UKB
2203	rs143333817	1	147027578	ACP6	ENSG00000162836	schizophrenia	C	2122	rs6593780	unconditioned	7.51457e-08	0.389968	8.4154e-08	0.436543	0.173489	16.4038	OID21432	no_MHC	UKB
2204	rs143333817	1	147027578	ACP6	ENSG00000162836	schizophrenia	C	2122	rs6593798	unconditioned	8.09554e-50	0.470206	9.06496e-50	0.526508	0.00328644	113.038	OID21432	no_MHC	UKB
2205	rs143333817	1	147027578	ACP6	ENSG00000162836	schizophrenia	C	2122	rs6666732	unconditioned	4.21182e-28	0.46921	4.71618e-28	0.525391	0.00539933	63.0345	OID21432	no_MHC	UKB
2206	rs143333817	1	147027578	ACP6	ENSG00000162836	schizophrenia	C	2117	rs6674829	unconditioned	3.71431e-09	0.469201	4.15895e-09	0.525363	0.00543647	19.4111	OID21432	no_MHC	UKB
2207	rs143333817	1	147027578	ACP6	ENSG00000162836	schizophrenia	C	2118	rs716703	unconditioned	7.73284e-05	0.46264	8.65945e-05	0.518058	0.0191384	9.46745	OID21432	no_MHC	UKB
2208	rs143333817	1	147027578	ACP6	ENSG00000162836	schizophrenia	C	2122	rs72694801	unconditioned	1.58333e-40	0.469139	1.77296e-40	0.525318	0.00554326	91.6439	OID21432	no_MHC	UKB
2209	rs143333817	1	147027578	ACP6	ENSG00000162836	schizophrenia	C	2117	rs74125744	unconditioned	4.92654e-21	0.469887	5.51618e-21	0.526122	0.00399105	46.7597	OID21432	no_MHC	UKB
2210	rs143333817	1	147027578	ACP6	ENSG00000162836	schizophrenia	C	2117	rs74594247	unconditioned	4.8635e-31	0.441407	5.44637e-31	0.494243	0.06435	69.7984	OID21432	no_MHC	UKB
2211	rs143333817	1	147027578	ACP6	ENSG00000162836	schizophrenia	C	2118	rs7526706	unconditioned	4.99465e-24	0.467889	5.59278e-24	0.523912	0.0081995	53.6537	OID21432	no_MHC	UKB
2212	rs143333817	1	147027578	ACP6	ENSG00000162836	schizophrenia	C	2119	rs75448312	unconditioned	7.15332e-13	0.465544	8.01028e-13	0.521303	0.0131523	27.966	OID21432	no_MHC	UKB
2213	rs143333817	1	147027578	ACP6	ENSG00000162836	schizophrenia	C	2117	rs75533653	unconditioned	2.05426e-10	0.4681	2.30018e-10	0.524131	0.00776871	22.3059	OID21432	no_MHC	UKB
2214	rs143333817	1	147027578	ACP6	ENSG00000162836	schizophrenia	C	2118	rs76390540	unconditioned	5.54151e-09	0.465396	6.20502e-09	0.521106	0.0134985	19.011	OID21432	no_MHC	UKB
2215	rs143333817	1	147027578	ACP6	ENSG00000162836	schizophrenia	C	2119	rs77245299	unconditioned	7.49588e-09	0.468378	8.39347e-09	0.524456	0.00716599	18.7089	OID21432	no_MHC	UKB
2216	rs143333817	1	147027578	ACP6	ENSG00000162836	schizophrenia	C	2117	rs77985307	unconditioned	1.12901e-11	0.468721	1.26417e-11	0.524826	0.00645289	25.2071	OID21432	no_MHC	UKB
2217	rs143333817	1	147027578	ACP6	ENSG00000162836	schizophrenia	C	2118	rs78010317	unconditioned	3.15227e-13	0.463921	3.52979e-13	0.519465	0.0166145	28.7855	OID21432	no_MHC	UKB
2218	rs143333817	1	147027578	ACP6	ENSG00000162836	schizophrenia	C	2117	rs78038214	unconditioned	4.57329e-35	0.468452	5.12077e-35	0.524525	0.00702251	79.0702	OID21432	no_MHC	UKB
2219	rs143333817	1	147027578	ACP6	ENSG00000162836	schizophrenia	C	2117	rs78082897	unconditioned	6.36934e-11	0.468302	7.13185e-11	0.524358	0.00733997	23.4769	OID21432	no_MHC	UKB
2220	rs143333817	1	147027578	ACP6	ENSG00000162836	schizophrenia	C	2118	rs78250280	unconditioned	1.90992e-12	0.457938	2.13883e-12	0.512796	0.0292655	26.984	OID21432	no_MHC	UKB
2221	rs143333817	1	147027578	ACP6	ENSG00000162836	schizophrenia	C	2117	rs79372002	unconditioned	2.93075e-31	0.468634	3.2816e-31	0.524729	0.00663619	70.3049	OID21432	no_MHC	UKB
2222	rs143333817	1	147027578	ACP6	ENSG00000162836	schizophrenia	C	2116	rs79434143	unconditioned	1.82236e-28	0.469566	2.04047e-28	0.52576	0.00467453	63.8722	OID21432	no_MHC	UKB
2223	rs143333817	1	147027578	ACP6	ENSG00000162836	schizophrenia	C	2125	rs79495255	unconditioned	9.36401e-19	0.465763	1.04877e-18	0.521642	0.0125952	41.5122	OID21432	no_MHC	UKB
2224	rs143333817	1	147027578	ACP6	ENSG00000162836	schizophrenia	C	2117	rs79630802	unconditioned	1.11584e-33	0.465577	1.24943e-33	0.521306	0.0131161	75.8757	OID21432	no_MHC	UKB
2225	rs143333817	1	147027578	ACP6	ENSG00000162836	schizophrenia	C	2117	rs79810835	unconditioned	4.24331e-18	0.464025	4.75138e-18	0.519568	0.0164071	40.0012	OID21432	no_MHC	UKB
2226	rs143333817	1	147027578	ACP6	ENSG00000162836	schizophrenia	C	2117	rs9633428	unconditioned	2.45489e-07	0.469113	2.74876e-07	0.525265	0.00562077	15.22	OID21432	no_MHC	UKB
2227	rs143333817	1	147027578	ACP6	ENSG00000162836	schizophrenia	C	2123	rs9662427	unconditioned	3.53255e-08	0.466782	3.9561e-08	0.522739	0.0104785	17.1587	OID21432	no_MHC	UKB
2228	rs143830641	1	147124665	ACP6	ENSG00000162836	anxiety_pgc_2026	C	2227	unconditioned	unconditioned	0	0.926577	0	0.070055	0.0033676	7353.14	OID21432	no_MHC	UKB
2229	rs143830641	1	147124665	ACP6	ENSG00000162836	anxiety_pgc_2026	C	1765	rs10430130	unconditioned	5.60523e-06	0.932739	3.85267e-07	0.0641073	0.00314802	12.0918	OID21432	no_MHC	UKB
2230	rs143830641	1	147124665	ACP6	ENSG00000162836	anxiety_pgc_2026	C	1760	rs111689478	unconditioned	1.25431e-05	0.929987	8.61929e-07	0.0638999	0.00609998	11.2863	OID21432	no_MHC	UKB
2231	rs143830641	1	147124665	ACP6	ENSG00000162836	anxiety_pgc_2026	C	1767	rs11240116	unconditioned	1.6143e-06	0.931069	1.11005e-07	0.0640184	0.00491079	13.3366	OID21432	no_MHC	UKB
2232	rs143830641	1	147124665	ACP6	ENSG00000162836	anxiety_pgc_2026	C	1763	rs113127486	unconditioned	5.55131e-21	0.925262	3.81711e-22	0.0636104	0.0111272	46.6403	OID21432	no_MHC	UKB
2233	rs143830641	1	147124665	ACP6	ENSG00000162836	anxiety_pgc_2026	C	1761	rs114493965	unconditioned	0.00271509	0.915915	0.000186592	0.062927	0.0182564	5.90893	OID21432	no_MHC	UKB
2234	rs143830641	1	147124665	ACP6	ENSG00000162836	anxiety_pgc_2026	C	1762	rs114966499	unconditioned	2.92391e-19	0.918534	2.01215e-20	0.0631925	0.0182736	42.6762	OID21432	no_MHC	UKB
2235	rs143830641	1	147124665	ACP6	ENSG00000162836	anxiety_pgc_2026	C	1765	rs115214778	unconditioned	3.62617e-41	0.919264	2.49409e-42	0.0632096	0.0175261	93.1178	OID21432	no_MHC	UKB
2236	rs143830641	1	147124665	ACP6	ENSG00000162836	anxiety_pgc_2026	C	1761	rs12059427	unconditioned	1.0755e-11	0.921715	7.3924e-13	0.0633385	0.0149465	25.2556	OID21432	no_MHC	UKB
2237	rs143830641	1	147124665	ACP6	ENSG00000162836	anxiety_pgc_2026	C	1812	rs12756211	unconditioned	0.000249242	0.927324	1.71589e-05	0.0638325	0.00857721	8.29709	OID21432	no_MHC	UKB
2238	rs143830641	1	147124665	ACP6	ENSG00000162836	anxiety_pgc_2026	C	1760	rs137987097	unconditioned	0.0138331	0.901841	0.000950574	0.0619505	0.0214247	4.28069	OID21432	no_MHC	UKB
2239	rs143830641	1	147124665	ACP6	ENSG00000162836	anxiety_pgc_2026	C	1761	rs138814070	unconditioned	5.27333e-28	0.923203	3.62444e-29	0.0634399	0.0133569	62.8097	OID21432	no_MHC	UKB
2240	rs143830641	1	147124665	ACP6	ENSG00000162836	anxiety_pgc_2026	C	1763	rs140566115	unconditioned	8.22758e-97	0.926607	5.65643e-98	0.0636942	0.00969855	221.243	OID21432	no_MHC	UKB
2241	rs143830641	1	147124665	ACP6	ENSG00000162836	anxiety_pgc_2026	C	1765	rs143004916	unconditioned	7.34133e-18	0.900993	5.05393e-19	0.0619893	0.0370178	39.453	OID21432	no_MHC	UKB
2242	rs143830641	1	147124665	ACP6	ENSG00000162836	anxiety_pgc_2026	C	1762	rs143363112	unconditioned	5.17873e-11	0.926085	3.55999e-12	0.0636512	0.0102636	23.6839	OID21432	no_MHC	UKB
2243	rs143830641	1	147124665	ACP6	ENSG00000162836	anxiety_pgc_2026	C	1762	rs144130765	unconditioned	1.52968e-29	0.926945	1.05152e-30	0.0637099	0.00934519	66.3499	OID21432	no_MHC	UKB
2244	rs143830641	1	147124665	ACP6	ENSG00000162836	anxiety_pgc_2026	C	1760	rs144308074	unconditioned	0.000761218	0.921149	5.23088e-05	0.063284	0.0147535	7.18059	OID21432	no_MHC	UKB
2245	rs143830641	1	147124665	ACP6	ENSG00000162836	anxiety_pgc_2026	C	1762	rs147063962	unconditioned	0.000102575	0.923103	7.05303e-06	0.0634587	0.0133291	9.18491	OID21432	no_MHC	UKB
2246	rs143830641	1	147124665	ACP6	ENSG00000162836	anxiety_pgc_2026	C	1774	rs1495957	unconditioned	0.00132791	0.926244	9.1355e-05	0.0637135	0.00862281	6.62415	OID21432	no_MHC	UKB
2247	rs143830641	1	147124665	ACP6	ENSG00000162836	anxiety_pgc_2026	C	1761	rs150066520	unconditioned	3.52297e-77	0.918422	2.42159e-78	0.0631113	0.0184671	176.04	OID21432	no_MHC	UKB
2248	rs143830641	1	147124665	ACP6	ENSG00000162836	anxiety_pgc_2026	C	1762	rs1573101	unconditioned	1.01279e-18	0.933351	6.96016e-20	0.0641397	0.00250958	41.4338	OID21432	no_MHC	UKB
2249	rs143830641	1	147124665	ACP6	ENSG00000162836	anxiety_pgc_2026	C	1761	rs17355830	unconditioned	4.43198e-05	0.922657	3.0462e-06	0.0634023	0.0138938	10.0241	OID21432	no_MHC	UKB
2250	rs143830641	1	147124665	ACP6	ENSG00000162836	anxiety_pgc_2026	C	1763	rs1891503	unconditioned	3.34475e-14	0.933165	2.29866e-15	0.0641286	0.00270651	31.0288	OID21432	no_MHC	UKB
2251	rs143830641	1	147124665	ACP6	ENSG00000162836	anxiety_pgc_2026	C	1770	rs2153463	unconditioned	9.65444e-08	0.932977	6.63738e-09	0.0641388	0.00288421	16.1533	OID21432	no_MHC	UKB
2252	rs143830641	1	147124665	ACP6	ENSG00000162836	anxiety_pgc_2026	C	1761	rs2201605	unconditioned	0.000846102	0.92313	5.82087e-05	0.0634955	0.01247	7.07487	OID21432	no_MHC	UKB
2253	rs143830641	1	147124665	ACP6	ENSG00000162836	anxiety_pgc_2026	C	1762	rs35011601	unconditioned	5.61795e-05	0.928379	3.86137e-06	0.0638023	0.00775896	9.78696	OID21432	no_MHC	UKB
2254	rs143830641	1	147124665	ACP6	ENSG00000162836	anxiety_pgc_2026	C	1761	rs35689359	unconditioned	3.35755e-11	0.932897	2.30732e-12	0.064106	0.00299688	24.1172	OID21432	no_MHC	UKB
2255	rs143830641	1	147124665	ACP6	ENSG00000162836	anxiety_pgc_2026	C	1767	rs3737843	unconditioned	2.76895e-16	0.933287	1.90565e-17	0.0642286	0.00248398	35.8229	OID21432	no_MHC	UKB
2256	rs143830641	1	147124665	ACP6	ENSG00000162836	anxiety_pgc_2026	C	1761	rs3753428	unconditioned	0.000461257	0.924371	3.1702e-05	0.06352	0.0116158	7.68156	OID21432	no_MHC	UKB
2257	rs143830641	1	147124665	ACP6	ENSG00000162836	anxiety_pgc_2026	C	1762	rs3766505	unconditioned	2.79595e-54	0.926738	1.92394e-55	0.0637609	0.00950116	123.311	OID21432	no_MHC	UKB
2258	rs143830641	1	147124665	ACP6	ENSG00000162836	anxiety_pgc_2026	C	1836	rs4029987	unconditioned	2.6399e-15	0.9332	1.81904e-16	0.0643004	0.0024993	33.568	OID21432	no_MHC	UKB
2259	rs143830641	1	147124665	ACP6	ENSG00000162836	anxiety_pgc_2026	C	1766	rs4403675	unconditioned	0.00111293	0.913255	7.65005e-05	0.0627523	0.0228034	6.80076	OID21432	no_MHC	UKB
2260	rs143830641	1	147124665	ACP6	ENSG00000162836	anxiety_pgc_2026	C	1761	rs57813629	unconditioned	2.6227e-32	0.930794	1.80239e-33	0.0639615	0.0052442	72.7185	OID21432	no_MHC	UKB
2261	rs143830641	1	147124665	ACP6	ENSG00000162836	anxiety_pgc_2026	C	1761	rs60322015	unconditioned	0.00146902	0.872475	0.00010107	0.0599612	0.0659933	6.52316	OID21432	no_MHC	UKB
2262	rs143830641	1	147124665	ACP6	ENSG00000162836	anxiety_pgc_2026	C	1761	rs604080	unconditioned	5.50643e-10	0.926883	3.78442e-11	0.0636928	0.00942413	21.3199	OID21432	no_MHC	UKB
2263	rs143830641	1	147124665	ACP6	ENSG00000162836	anxiety_pgc_2026	C	1761	rs61754125	unconditioned	5.08056e-94	0.92439	3.49188e-95	0.0635215	0.012088	214.818	OID21432	no_MHC	UKB
2264	rs143830641	1	147124665	ACP6	ENSG00000162836	anxiety_pgc_2026	C	1761	rs61838398	unconditioned	7.93286e-57	0.927529	5.45198e-58	0.0637371	0.00873429	129.176	OID21432	no_MHC	UKB
2265	rs143830641	1	147124665	ACP6	ENSG00000162836	anxiety_pgc_2026	C	1761	rs61838691	unconditioned	7.27969e-17	0.931574	5.00274e-18	0.0640151	0.00441103	37.1589	OID21432	no_MHC	UKB
2266	rs143830641	1	147124665	ACP6	ENSG00000162836	anxiety_pgc_2026	C	1813	rs61841170	unconditioned	0.0002823	0.924276	1.9438e-05	0.0636302	0.0117918	8.17254	OID21432	no_MHC	UKB
2267	rs143830641	1	147124665	ACP6	ENSG00000162836	anxiety_pgc_2026	C	1763	rs6593780	unconditioned	4.34326e-07	0.924834	2.98489e-08	0.0635473	0.0116187	14.6495	OID21432	no_MHC	UKB
2268	rs143830641	1	147124665	ACP6	ENSG00000162836	anxiety_pgc_2026	C	1765	rs6593798	unconditioned	1.88016e-08	0.932468	1.29233e-09	0.0640899	0.00344238	17.7893	OID21432	no_MHC	UKB
2269	rs143830641	1	147124665	ACP6	ENSG00000162836	anxiety_pgc_2026	C	1762	rs6666732	unconditioned	6.78528e-26	0.922638	4.66435e-27	0.0634101	0.0139517	57.9525	OID21432	no_MHC	UKB
2270	rs143830641	1	147124665	ACP6	ENSG00000162836	anxiety_pgc_2026	C	1761	rs6674829	unconditioned	1.84456e-13	0.929953	1.26765e-14	0.0639037	0.00614294	29.3214	OID21432	no_MHC	UKB
2271	rs143830641	1	147124665	ACP6	ENSG00000162836	anxiety_pgc_2026	C	1768	rs6675828	unconditioned	0.00240673	0.912386	0.000165466	0.0627054	0.0223365	6.02949	OID21432	no_MHC	UKB
2272	rs143830641	1	147124665	ACP6	ENSG00000162836	anxiety_pgc_2026	C	1761	rs72694801	unconditioned	4.25445e-42	0.92163	2.92423e-43	0.0633318	0.0150386	95.2606	OID21432	no_MHC	UKB
2273	rs143830641	1	147124665	ACP6	ENSG00000162836	anxiety_pgc_2026	C	1762	rs74125744	unconditioned	9.93455e-21	0.929402	6.82783e-22	0.0638693	0.00672886	46.0583	OID21432	no_MHC	UKB
2274	rs143830641	1	147124665	ACP6	ENSG00000162836	anxiety_pgc_2026	C	1761	rs74594247	unconditioned	1.2228e-29	0.907904	8.40674e-31	0.0623886	0.0297076	66.5738	OID21432	no_MHC	UKB
2275	rs143830641	1	147124665	ACP6	ENSG00000162836	anxiety_pgc_2026	C	1769	rs7526706	unconditioned	4.42423e-29	0.921772	3.04545e-30	0.063436	0.0147923	65.2879	OID21432	no_MHC	UKB
2276	rs143830641	1	147124665	ACP6	ENSG00000162836	anxiety_pgc_2026	C	1763	rs75448312	unconditioned	2.24589e-12	0.926246	1.54466e-13	0.0636943	0.0100595	26.8219	OID21432	no_MHC	UKB
2277	rs143830641	1	147124665	ACP6	ENSG00000162836	anxiety_pgc_2026	C	1761	rs75533653	unconditioned	2.46842e-18	0.926005	1.6965e-19	0.0636324	0.0103624	40.543	OID21432	no_MHC	UKB
2278	rs143830641	1	147124665	ACP6	ENSG00000162836	anxiety_pgc_2026	C	1762	rs76390540	unconditioned	1.61055e-06	0.906076	1.10723e-07	0.0622599	0.0316627	13.3389	OID21432	no_MHC	UKB
2279	rs143830641	1	147124665	ACP6	ENSG00000162836	anxiety_pgc_2026	C	1763	rs77245299	unconditioned	1.17925e-11	0.892525	8.11939e-13	0.061406	0.0460688	25.1636	OID21432	no_MHC	UKB
2280	rs143830641	1	147124665	ACP6	ENSG00000162836	anxiety_pgc_2026	C	1761	rs77985307	unconditioned	2.63493e-12	0.928636	1.81086e-13	0.0638132	0.00755096	26.6622	OID21432	no_MHC	UKB
2281	rs143830641	1	147124665	ACP6	ENSG00000162836	anxiety_pgc_2026	C	1761	rs78010317	unconditioned	0.000467206	0.924252	3.2111e-05	0.0635119	0.0117366	7.66874	OID21432	no_MHC	UKB
2282	rs143830641	1	147124665	ACP6	ENSG00000162836	anxiety_pgc_2026	C	1766	rs78038214	unconditioned	5.25997e-30	0.92929	3.61672e-31	0.0638906	0.0068196	67.4174	OID21432	no_MHC	UKB
2283	rs143830641	1	147124665	ACP6	ENSG00000162836	anxiety_pgc_2026	C	1761	rs78082897	unconditioned	7.79527e-09	0.928674	5.35732e-10	0.0638158	0.00750984	18.6697	OID21432	no_MHC	UKB
2284	rs143830641	1	147124665	ACP6	ENSG00000162836	anxiety_pgc_2026	C	1762	rs78250280	unconditioned	4.66314e-07	0.932305	3.20479e-08	0.06407	0.00362489	14.5784	OID21432	no_MHC	UKB
2285	rs143830641	1	147124665	ACP6	ENSG00000162836	anxiety_pgc_2026	C	1761	rs79372002	unconditioned	1.58384e-28	0.92689	1.08853e-29	0.0636933	0.00941654	64.0125	OID21432	no_MHC	UKB
2286	rs143830641	1	147124665	ACP6	ENSG00000162836	anxiety_pgc_2026	C	1761	rs79434143	unconditioned	2.98104e-33	0.929432	2.0487e-34	0.0638679	0.00670033	74.893	OID21432	no_MHC	UKB
2287	rs143830641	1	147124665	ACP6	ENSG00000162836	anxiety_pgc_2026	C	1761	rs79630802	unconditioned	5.1343e-37	0.854574	3.53335e-38	0.0587239	0.0867019	83.5597	OID21432	no_MHC	UKB
2288	rs143830641	1	147124665	ACP6	ENSG00000162836	anxiety_pgc_2026	C	1761	rs79810835	unconditioned	4.58446e-07	0.897773	3.15113e-08	0.0616678	0.0405592	14.5954	OID21432	no_MHC	UKB
2289	rs143830641	1	147124665	ACP6	ENSG00000162836	anxiety_pgc_2026	C	1761	rs79930184	unconditioned	0.0107554	0.904689	0.000739346	0.0621684	0.0216478	4.53235	OID21432	no_MHC	UKB
2290	rs143830641	1	147124665	ACP6	ENSG00000162836	anxiety_pgc_2026	C	1766	rs989192	unconditioned	3.45849e-14	0.931783	2.37756e-15	0.0640519	0.00416512	30.9954	OID21432	no_MHC	UKB
2291	rs143830641	1	147124665	ACP6	ENSG00000162836	bipolar	C	2347	unconditioned	unconditioned	0	0.88027	0	0.114548	0.00518181	7353.2	OID21432	no_MHC	UKB
2292	rs143830641	1	147124665	ACP6	ENSG00000162836	bipolar	C	1815	rs10430130	unconditioned	5.3939e-06	0.897481	5.63756e-07	0.0937936	0.00871924	12.1302	OID21432	no_MHC	UKB
2293	rs143830641	1	147124665	ACP6	ENSG00000162836	bipolar	C	1810	rs111689478	unconditioned	1.20716e-05	0.894941	1.2611e-06	0.0934812	0.0115648	11.3247	OID21432	no_MHC	UKB
2294	rs143830641	1	147124665	ACP6	ENSG00000162836	bipolar	C	1817	rs11240116	unconditioned	1.54079e-06	0.888632	1.61063e-07	0.0928728	0.0184933	13.3832	OID21432	no_MHC	UKB
2295	rs143830641	1	147124665	ACP6	ENSG00000162836	bipolar	C	1813	rs113127486	unconditioned	5.17907e-21	0.863332	5.41769e-22	0.0902645	0.0464034	46.7097	OID21432	no_MHC	UKB
2296	rs143830641	1	147124665	ACP6	ENSG00000162836	bipolar	C	1811	rs114493965	unconditioned	0.00260989	0.880458	0.000272682	0.091966	0.024693	5.94845	OID21432	no_MHC	UKB
2297	rs143830641	1	147124665	ACP6	ENSG00000162836	bipolar	C	1812	rs114966499	unconditioned	2.81926e-19	0.885804	2.94651e-20	0.0925569	0.0216395	42.7126	OID21432	no_MHC	UKB
2298	rs143830641	1	147124665	ACP6	ENSG00000162836	bipolar	C	1815	rs115214778	unconditioned	3.4873e-41	0.884826	3.64718e-42	0.0925166	0.0226575	93.1569	OID21432	no_MHC	UKB
2299	rs143830641	1	147124665	ACP6	ENSG00000162836	bipolar	C	1811	rs12059427	unconditioned	1.03166e-11	0.884401	1.07806e-12	0.0923942	0.0232044	25.2973	OID21432	no_MHC	UKB
2300	rs143830641	1	147124665	ACP6	ENSG00000162836	bipolar	C	1869	rs12756211	unconditioned	0.000238522	0.887429	2.50446e-05	0.0931601	0.0191476	8.34105	OID21432	no_MHC	UKB
2301	rs143830641	1	147124665	ACP6	ENSG00000162836	bipolar	C	1811	rs137987097	unconditioned	0.000271654	0.885832	2.83857e-05	0.0925409	0.0213275	8.21098	OID21432	no_MHC	UKB
2302	rs143830641	1	147124665	ACP6	ENSG00000162836	bipolar	C	1811	rs138814070	unconditioned	4.79395e-28	0.840028	5.01227e-29	0.0877562	0.072216	62.905	OID21432	no_MHC	UKB
2303	rs143830641	1	147124665	ACP6	ENSG00000162836	bipolar	C	1813	rs140566115	unconditioned	7.85194e-97	0.886095	8.20859e-98	0.092613	0.0212924	221.29	OID21432	no_MHC	UKB
2304	rs143830641	1	147124665	ACP6	ENSG00000162836	bipolar	C	1815	rs143004916	unconditioned	7.28166e-18	0.893886	7.61065e-19	0.0934145	0.0126991	39.4612	OID21432	no_MHC	UKB
2305	rs143830641	1	147124665	ACP6	ENSG00000162836	bipolar	C	1812	rs143363112	unconditioned	4.96822e-11	0.88863	5.19212e-12	0.0928492	0.0185211	23.7254	OID21432	no_MHC	UKB
2306	rs143830641	1	147124665	ACP6	ENSG00000162836	bipolar	C	1812	rs144130765	unconditioned	1.4534e-29	0.881065	1.51941e-30	0.0920811	0.0268536	66.4011	OID21432	no_MHC	UKB
2307	rs143830641	1	147124665	ACP6	ENSG00000162836	bipolar	C	1810	rs144308074	unconditioned	0.000736929	0.891722	7.69856e-05	0.0931422	0.0143223	7.21302	OID21432	no_MHC	UKB
2308	rs143830641	1	147124665	ACP6	ENSG00000162836	bipolar	C	1812	rs147063962	unconditioned	8.94836e-05	0.805295	9.36921e-06	0.0842064	0.1104	9.32146	OID21432	no_MHC	UKB
2309	rs143830641	1	147124665	ACP6	ENSG00000162836	bipolar	C	1824	rs1495957	unconditioned	0.00127857	0.891769	0.000133683	0.093227	0.0135921	6.66201	OID21432	no_MHC	UKB
2310	rs143830641	1	147124665	ACP6	ENSG00000162836	bipolar	C	1811	rs150066520	unconditioned	3.41184e-77	0.890557	3.56492e-78	0.0930349	0.0164081	176.072	OID21432	no_MHC	UKB
2311	rs143830641	1	147124665	ACP6	ENSG00000162836	bipolar	C	1813	rs1573101	unconditioned	9.7829e-19	0.901471	1.02214e-19	0.0941837	0.00434525	41.4685	OID21432	no_MHC	UKB
2312	rs143830641	1	147124665	ACP6	ENSG00000162836	bipolar	C	1811	rs17355830	unconditioned	4.27384e-05	0.889765	4.46563e-06	0.092952	0.0172353	10.0604	OID21432	no_MHC	UKB
2313	rs143830641	1	147124665	ACP6	ENSG00000162836	bipolar	C	1814	rs1891503	unconditioned	3.21986e-14	0.90138	3.36436e-15	0.0941787	0.00444166	31.0669	OID21432	no_MHC	UKB
2314	rs143830641	1	147124665	ACP6	ENSG00000162836	bipolar	C	1820	rs2153463	unconditioned	9.32014e-08	0.900593	9.74263e-09	0.0941364	0.00527057	16.1885	OID21432	no_MHC	UKB
2315	rs143830641	1	147124665	ACP6	ENSG00000162836	bipolar	C	1811	rs2201605	unconditioned	0.000815198	0.889399	8.51665e-05	0.0929018	0.0167984	7.11208	OID21432	no_MHC	UKB
2316	rs143830641	1	147124665	ACP6	ENSG00000162836	bipolar	C	1812	rs35011601	unconditioned	5.32857e-05	0.880502	5.56978e-06	0.0920086	0.0274309	9.83984	OID21432	no_MHC	UKB
2317	rs143830641	1	147124665	ACP6	ENSG00000162836	bipolar	C	1811	rs35689359	unconditioned	3.24087e-11	0.900396	3.38588e-12	0.0940627	0.00554138	24.1526	OID21432	no_MHC	UKB
2318	rs143830641	1	147124665	ACP6	ENSG00000162836	bipolar	C	1818	rs3737843	unconditioned	1.46103e-16	0.898152	1.52716e-17	0.0938729	0.00797463	36.4622	OID21432	no_MHC	UKB
2319	rs143830641	1	147124665	ACP6	ENSG00000162836	bipolar	C	1811	rs3753428	unconditioned	0.000445424	0.892614	4.65388e-05	0.0932484	0.0136459	7.71648	OID21432	no_MHC	UKB
2320	rs143830641	1	147124665	ACP6	ENSG00000162836	bipolar	C	1812	rs3766505	unconditioned	2.71165e-54	0.898828	2.83332e-55	0.0939086	0.00726375	123.342	OID21432	no_MHC	UKB
2321	rs143830641	1	147124665	ACP6	ENSG00000162836	bipolar	C	1897	rs4029987	unconditioned	2.52965e-15	0.90096	2.65968e-16	0.0947229	0.00431677	33.6107	OID21432	no_MHC	UKB
2322	rs143830641	1	147124665	ACP6	ENSG00000162836	bipolar	C	1817	rs4403675	unconditioned	0.0010673	0.876098	0.000111552	0.0915368	0.0311864	6.84263	OID21432	no_MHC	UKB
2323	rs143830641	1	147124665	ACP6	ENSG00000162836	bipolar	C	1811	rs57813629	unconditioned	2.53423e-32	0.899403	2.64765e-33	0.093959	0.00663804	72.7528	OID21432	no_MHC	UKB
2324	rs143830641	1	147124665	ACP6	ENSG00000162836	bipolar	C	1811	rs60322015	unconditioned	0.00143625	0.866866	0.000150111	0.0905605	0.0409873	6.54572	OID21432	no_MHC	UKB
2325	rs143830641	1	147124665	ACP6	ENSG00000162836	bipolar	C	1811	rs604080	unconditioned	5.17212e-10	0.870708	5.4055e-11	0.0909613	0.0383307	21.3826	OID21432	no_MHC	UKB
2326	rs143830641	1	147124665	ACP6	ENSG00000162836	bipolar	C	1811	rs61754125	unconditioned	4.90873e-94	0.893946	5.12876e-95	0.0933889	0.0126651	214.852	OID21432	no_MHC	UKB
2327	rs143830641	1	147124665	ACP6	ENSG00000162836	bipolar	C	1811	rs61838398	unconditioned	7.67612e-57	0.897669	8.01983e-58	0.0937778	0.00855349	129.209	OID21432	no_MHC	UKB
2328	rs143830641	1	147124665	ACP6	ENSG00000162836	bipolar	C	1811	rs61838691	unconditioned	6.6761e-17	0.854291	6.97882e-18	0.0892463	0.0564623	37.2454	OID21432	no_MHC	UKB
2329	rs143830641	1	147124665	ACP6	ENSG00000162836	bipolar	C	1870	rs61841170	unconditioned	0.000272456	0.891973	2.86112e-05	0.0936541	0.014072	8.20803	OID21432	no_MHC	UKB
2330	rs143830641	1	147124665	ACP6	ENSG00000162836	bipolar	C	1816	rs6593780	unconditioned	4.12581e-07	0.878478	4.3122e-08	0.0917867	0.0297352	14.7008	OID21432	no_MHC	UKB
2331	rs143830641	1	147124665	ACP6	ENSG00000162836	bipolar	C	1815	rs6593798	unconditioned	1.80991e-08	0.897553	1.8916e-09	0.0937977	0.00864968	17.8274	OID21432	no_MHC	UKB
2332	rs143830641	1	147124665	ACP6	ENSG00000162836	bipolar	C	1812	rs6666732	unconditioned	6.57404e-26	0.894038	6.86983e-27	0.0934137	0.0125486	57.9841	OID21432	no_MHC	UKB
2333	rs143830641	1	147124665	ACP6	ENSG00000162836	bipolar	C	1811	rs6674829	unconditioned	1.78548e-13	0.900081	1.86537e-14	0.0940298	0.0058893	29.3539	OID21432	no_MHC	UKB
2334	rs143830641	1	147124665	ACP6	ENSG00000162836	bipolar	C	1818	rs6675828	unconditioned	0.00229758	0.872942	0.000240207	0.0912309	0.0332895	6.0759	OID21432	no_MHC	UKB
2335	rs143830641	1	147124665	ACP6	ENSG00000162836	bipolar	C	1811	rs72694801	unconditioned	4.12683e-42	0.894255	4.3118e-43	0.0934212	0.0123241	95.2911	OID21432	no_MHC	UKB
2336	rs143830641	1	147124665	ACP6	ENSG00000162836	bipolar	C	1812	rs74125744	unconditioned	9.5451e-21	0.892964	9.97363e-22	0.0932916	0.0137445	46.0983	OID21432	no_MHC	UKB
2337	rs143830641	1	147124665	ACP6	ENSG00000162836	bipolar	C	1811	rs74594247	unconditioned	1.20642e-29	0.895826	1.26046e-30	0.0935853	0.010589	66.5873	OID21432	no_MHC	UKB
2338	rs143830641	1	147124665	ACP6	ENSG00000162836	bipolar	C	1819	rs7526706	unconditioned	3.96645e-29	0.826645	4.18535e-30	0.0871402	0.086215	65.3971	OID21432	no_MHC	UKB
2339	rs143830641	1	147124665	ACP6	ENSG00000162836	bipolar	C	1813	rs75448312	unconditioned	2.15626e-12	0.889353	2.25379e-13	0.0929404	0.0177069	26.8626	OID21432	no_MHC	UKB
2340	rs143830641	1	147124665	ACP6	ENSG00000162836	bipolar	C	1811	rs75533653	unconditioned	1.8851e-18	0.707296	1.97518e-19	0.0738904	0.218813	40.8125	OID21432	no_MHC	UKB
2341	rs143830641	1	147124665	ACP6	ENSG00000162836	bipolar	C	1812	rs76390540	unconditioned	1.5847e-06	0.891548	1.65588e-07	0.0931439	0.0153068	13.3551	OID21432	no_MHC	UKB
2342	rs143830641	1	147124665	ACP6	ENSG00000162836	bipolar	C	1813	rs77245299	unconditioned	1.18045e-11	0.893554	1.23373e-12	0.0933747	0.0130718	25.1625	OID21432	no_MHC	UKB
2343	rs143830641	1	147124665	ACP6	ENSG00000162836	bipolar	C	1811	rs77985307	unconditioned	2.4633e-12	0.868204	2.57453e-13	0.0906997	0.0410962	26.7295	OID21432	no_MHC	UKB
2344	rs143830641	1	147124665	ACP6	ENSG00000162836	bipolar	C	1811	rs78010317	unconditioned	0.000433421	0.85743	4.53054e-05	0.0895744	0.0525169	7.7438	OID21432	no_MHC	UKB
2345	rs143830641	1	147124665	ACP6	ENSG00000162836	bipolar	C	1816	rs78038214	unconditioned	5.03727e-30	0.89021	5.26504e-31	0.0930296	0.01676	67.4607	OID21432	no_MHC	UKB
2346	rs143830641	1	147124665	ACP6	ENSG00000162836	bipolar	C	1811	rs78082897	unconditioned	7.28726e-09	0.868189	7.61632e-10	0.0906981	0.0411131	18.7371	OID21432	no_MHC	UKB
2347	rs143830641	1	147124665	ACP6	ENSG00000162836	bipolar	C	1812	rs78250280	unconditioned	4.49652e-07	0.898906	4.69818e-08	0.0939149	0.00717899	14.6148	OID21432	no_MHC	UKB
2348	rs143830641	1	147124665	ACP6	ENSG00000162836	bipolar	C	1811	rs79372002	unconditioned	1.53472e-28	0.898165	1.60343e-29	0.0938297	0.00800493	64.044	OID21432	no_MHC	UKB
2349	rs143830641	1	147124665	ACP6	ENSG00000162836	bipolar	C	1811	rs79434143	unconditioned	2.87781e-33	0.897337	3.00668e-34	0.0937431	0.00891993	74.9283	OID21432	no_MHC	UKB
2350	rs143830641	1	147124665	ACP6	ENSG00000162836	bipolar	C	1811	rs79630802	unconditioned	5.25149e-37	0.874994	5.48815e-38	0.091409	0.0335971	83.5371	OID21432	no_MHC	UKB
2351	rs143830641	1	147124665	ACP6	ENSG00000162836	bipolar	C	1811	rs79810835	unconditioned	4.53501e-07	0.888113	4.74116e-08	0.0928294	0.0190567	14.6063	OID21432	no_MHC	UKB
2352	rs143830641	1	147124665	ACP6	ENSG00000162836	bipolar	C	1811	rs79930184	unconditioned	0.0101961	0.85776	0.00106559	0.0896026	0.0413762	4.58575	OID21432	no_MHC	UKB
2353	rs143830641	1	147124665	ACP6	ENSG00000162836	bipolar	C	1816	rs989192	unconditioned	3.33404e-14	0.898206	3.48483e-15	0.0938751	0.00791918	31.032	OID21432	no_MHC	UKB
2354	rs143830641	1	147124665	ACP6	ENSG00000162836	bipolar_noukb	C	2333	unconditioned	unconditioned	0	0.887309	0	0.107191	0.00549998	7353.19	OID21432	no_MHC	UKB
2355	rs143830641	1	147124665	ACP6	ENSG00000162836	bipolar_noukb	C	1810	rs10430130	unconditioned	5.43909e-06	0.904981	5.24155e-07	0.0872035	0.00780919	12.1219	OID21432	no_MHC	UKB
2356	rs143830641	1	147124665	ACP6	ENSG00000162836	bipolar_noukb	C	1805	rs111689478	unconditioned	1.21671e-05	0.902006	1.17199e-06	0.0868743	0.0111062	11.3168	OID21432	no_MHC	UKB
2357	rs143830641	1	147124665	ACP6	ENSG00000162836	bipolar_noukb	C	1812	rs11240116	unconditioned	1.54707e-06	0.892245	1.49123e-07	0.0859826	0.0217707	13.3791	OID21432	no_MHC	UKB
2358	rs143830641	1	147124665	ACP6	ENSG00000162836	bipolar_noukb	C	1808	rs113127486	unconditioned	5.23367e-21	0.872457	5.04817e-22	0.08411	0.0434332	46.6992	OID21432	no_MHC	UKB
2359	rs143830641	1	147124665	ACP6	ENSG00000162836	bipolar_noukb	C	1806	rs114493965	unconditioned	0.00263207	0.887915	0.000253565	0.0855153	0.0236844	5.93999	OID21432	no_MHC	UKB
2360	rs143830641	1	147124665	ACP6	ENSG00000162836	bipolar_noukb	C	1807	rs114966499	unconditioned	2.84718e-19	0.894605	2.74371e-20	0.0861902	0.0192046	42.7028	OID21432	no_MHC	UKB
2361	rs143830641	1	147124665	ACP6	ENSG00000162836	bipolar_noukb	C	1810	rs115214778	unconditioned	3.5204e-41	0.89338	3.39488e-42	0.0861322	0.0204883	93.1474	OID21432	no_MHC	UKB
2362	rs143830641	1	147124665	ACP6	ENSG00000162836	bipolar_noukb	C	1806	rs12059427	unconditioned	1.04195e-11	0.893277	1.00392e-12	0.0860464	0.0206768	25.2873	OID21432	no_MHC	UKB
2363	rs143830641	1	147124665	ACP6	ENSG00000162836	bipolar_noukb	C	1864	rs12756211	unconditioned	0.000239503	0.891074	2.32033e-05	0.0863056	0.022358	8.33694	OID21432	no_MHC	UKB
2364	rs143830641	1	147124665	ACP6	ENSG00000162836	bipolar_noukb	C	1806	rs137987097	unconditioned	0.000273529	0.891968	2.63542e-05	0.0859182	0.0218143	8.2041	OID21432	no_MHC	UKB
2365	rs143830641	1	147124665	ACP6	ENSG00000162836	bipolar_noukb	C	1806	rs138814070	unconditioned	4.833e-28	0.847023	4.65945e-29	0.0815892	0.0713874	62.8969	OID21432	no_MHC	UKB
2366	rs143830641	1	147124665	ACP6	ENSG00000162836	bipolar_noukb	C	1808	rs140566115	unconditioned	7.90552e-97	0.892506	7.62072e-98	0.0860138	0.0214804	221.283	OID21432	no_MHC	UKB
2367	rs143830641	1	147124665	ACP6	ENSG00000162836	bipolar_noukb	C	1810	rs143004916	unconditioned	7.33176e-18	0.90008	7.06598e-19	0.086732	0.013188	39.4543	OID21432	no_MHC	UKB
2368	rs143830641	1	147124665	ACP6	ENSG00000162836	bipolar_noukb	C	1807	rs143363112	unconditioned	5.00518e-11	0.895278	4.82316e-12	0.0862536	0.018468	23.718	OID21432	no_MHC	UKB
2369	rs143830641	1	147124665	ACP6	ENSG00000162836	bipolar_noukb	C	1807	rs144130765	unconditioned	1.46455e-29	0.887891	1.41175e-30	0.0855615	0.0265478	66.3934	OID21432	no_MHC	UKB
2370	rs143830641	1	147124665	ACP6	ENSG00000162836	bipolar_noukb	C	1805	rs144308074	unconditioned	0.000742645	0.898623	7.1535e-05	0.0865455	0.0140174	7.20529	OID21432	no_MHC	UKB
2371	rs143830641	1	147124665	ACP6	ENSG00000162836	bipolar_noukb	C	1807	rs147063962	unconditioned	9.31344e-05	0.838151	8.98658e-06	0.0807926	0.0809542	9.28147	OID21432	no_MHC	UKB
2372	rs143830641	1	147124665	ACP6	ENSG00000162836	bipolar_noukb	C	1818	rs1495957	unconditioned	0.00128861	0.898741	0.000124229	0.0866305	0.0132154	6.65419	OID21432	no_MHC	UKB
2373	rs143830641	1	147124665	ACP6	ENSG00000162836	bipolar_noukb	C	1806	rs150066520	unconditioned	3.43527e-77	0.896898	3.30965e-78	0.0863933	0.016709	176.065	OID21432	no_MHC	UKB
2374	rs143830641	1	147124665	ACP6	ENSG00000162836	bipolar_noukb	C	1808	rs1573101	unconditioned	9.85529e-19	0.908125	9.4945e-20	0.0874836	0.0043912	41.4611	OID21432	no_MHC	UKB
2375	rs143830641	1	147124665	ACP6	ENSG00000162836	bipolar_noukb	C	1806	rs17355830	unconditioned	4.3007e-05	0.895362	4.14351e-06	0.0862453	0.0183456	10.0541	OID21432	no_MHC	UKB
2376	rs143830641	1	147124665	ACP6	ENSG00000162836	bipolar_noukb	C	1809	rs1891503	unconditioned	3.24345e-14	0.907964	3.12489e-15	0.0874729	0.00456317	31.0596	OID21432	no_MHC	UKB
2377	rs143830641	1	147124665	ACP6	ENSG00000162836	bipolar_noukb	C	1814	rs2153463	unconditioned	9.38667e-08	0.907007	9.04756e-09	0.0874183	0.00557496	16.1814	OID21432	no_MHC	UKB
2378	rs143830641	1	147124665	ACP6	ENSG00000162836	bipolar_noukb	C	1806	rs2201605	unconditioned	0.000821915	0.89672	7.91749e-05	0.0863649	0.0160138	7.10387	OID21432	no_MHC	UKB
2379	rs143830641	1	147124665	ACP6	ENSG00000162836	bipolar_noukb	C	1807	rs35011601	unconditioned	5.34536e-05	0.883265	5.15244e-06	0.0851071	0.0315698	9.8367	OID21432	no_MHC	UKB
2380	rs143830641	1	147124665	ACP6	ENSG00000162836	bipolar_noukb	C	1806	rs35689359	unconditioned	3.26459e-11	0.90697	3.14481e-12	0.0873635	0.00566669	24.1453	OID21432	no_MHC	UKB
2381	rs143830641	1	147124665	ACP6	ENSG00000162836	bipolar_noukb	C	1812	rs3737843	unconditioned	1.47122e-16	0.904406	1.41799e-17	0.0871597	0.00843421	36.4553	OID21432	no_MHC	UKB
2382	rs143830641	1	147124665	ACP6	ENSG00000162836	bipolar_noukb	C	1806	rs3753428	unconditioned	0.000448922	0.899616	4.32483e-05	0.0866541	0.0132375	7.70866	OID21432	no_MHC	UKB
2383	rs143830641	1	147124665	ACP6	ENSG00000162836	bipolar_noukb	C	1807	rs3766505	unconditioned	2.72982e-54	0.904858	2.63006e-55	0.0871709	0.0079707	123.335	OID21432	no_MHC	UKB
2384	rs143830641	1	147124665	ACP6	ENSG00000162836	bipolar_noukb	C	1892	rs4029987	unconditioned	2.5481e-15	0.907517	2.47229e-16	0.0880472	0.00443551	33.6034	OID21432	no_MHC	UKB
2385	rs143830641	1	147124665	ACP6	ENSG00000162836	bipolar_noukb	C	1812	rs4403675	unconditioned	0.0010763	0.883432	0.000103727	0.0851094	0.0302783	6.83423	OID21432	no_MHC	UKB
2386	rs143830641	1	147124665	ACP6	ENSG00000162836	bipolar_noukb	C	1806	rs57813629	unconditioned	2.55291e-32	0.906033	2.45927e-33	0.0872733	0.0066938	72.7455	OID21432	no_MHC	UKB
2387	rs143830641	1	147124665	ACP6	ENSG00000162836	bipolar_noukb	C	1806	rs60322015	unconditioned	0.00145268	0.876785	0.000139991	0.0844564	0.0371655	6.53434	OID21432	no_MHC	UKB
2388	rs143830641	1	147124665	ACP6	ENSG00000162836	bipolar_noukb	C	1806	rs604080	unconditioned	5.16181e-10	0.868992	4.97491e-11	0.0837053	0.0473027	21.3846	OID21432	no_MHC	UKB
2389	rs143830641	1	147124665	ACP6	ENSG00000162836	bipolar_noukb	C	1806	rs61754125	unconditioned	4.94487e-94	0.900693	4.76382e-95	0.086759	0.0125477	214.845	OID21432	no_MHC	UKB
2390	rs143830641	1	147124665	ACP6	ENSG00000162836	bipolar_noukb	C	1806	rs61838398	unconditioned	7.73004e-57	0.904006	7.4467e-58	0.0870781	0.0089155	129.202	OID21432	no_MHC	UKB
2391	rs143830641	1	147124665	ACP6	ENSG00000162836	bipolar_noukb	C	1806	rs61838691	unconditioned	6.77926e-17	0.867482	6.53392e-18	0.0835599	0.0489576	37.2301	OID21432	no_MHC	UKB
2392	rs143830641	1	147124665	ACP6	ENSG00000162836	bipolar_noukb	C	1865	rs61841170	unconditioned	0.000274514	0.898696	2.65988e-05	0.0870643	0.0139387	8.20051	OID21432	no_MHC	UKB
2393	rs143830641	1	147124665	ACP6	ENSG00000162836	bipolar_noukb	C	1811	rs6593780	unconditioned	4.15655e-07	0.885013	4.00592e-08	0.0852643	0.0297221	14.6934	OID21432	no_MHC	UKB
2394	rs143830641	1	147124665	ACP6	ENSG00000162836	bipolar_noukb	C	1810	rs6593798	unconditioned	1.82256e-08	0.903814	1.75643e-09	0.0870929	0.00909294	17.8204	OID21432	no_MHC	UKB
2395	rs143830641	1	147124665	ACP6	ENSG00000162836	bipolar_noukb	C	1807	rs6666732	unconditioned	6.62137e-26	0.900499	6.38013e-27	0.0867563	0.0127446	57.9769	OID21432	no_MHC	UKB
2396	rs143830641	1	147124665	ACP6	ENSG00000162836	bipolar_noukb	C	1806	rs6674829	unconditioned	1.79925e-13	0.907008	1.73324e-14	0.0873672	0.00562458	29.3462	OID21432	no_MHC	UKB
2397	rs143830641	1	147124665	ACP6	ENSG00000162836	bipolar_noukb	C	1813	rs6675828	unconditioned	0.00231779	0.880598	0.000223458	0.0848664	0.031994	6.06714	OID21432	no_MHC	UKB
2398	rs143830641	1	147124665	ACP6	ENSG00000162836	bipolar_noukb	C	1806	rs72694801	unconditioned	4.15545e-42	0.90051	4.00331e-43	0.0867413	0.0127486	95.2842	OID21432	no_MHC	UKB
2399	rs143830641	1	147124665	ACP6	ENSG00000162836	bipolar_noukb	C	1807	rs74125744	unconditioned	9.60375e-21	0.89845	9.25295e-22	0.0865481	0.0150024	46.0921	OID21432	no_MHC	UKB
2400	rs143830641	1	147124665	ACP6	ENSG00000162836	bipolar_noukb	C	1806	rs74594247	unconditioned	1.21509e-29	0.90228	1.17057e-30	0.0869118	0.0108082	66.5802	OID21432	no_MHC	UKB
2401	rs143830641	1	147124665	ACP6	ENSG00000162836	bipolar_noukb	C	1814	rs7526706	unconditioned	4.09939e-29	0.854401	3.97908e-30	0.08287	0.0627291	65.3641	OID21432	no_MHC	UKB
2402	rs143830641	1	147124665	ACP6	ENSG00000162836	bipolar_noukb	C	1808	rs75448312	unconditioned	2.16761e-12	0.89405	2.08927e-13	0.086154	0.0197961	26.8574	OID21432	no_MHC	UKB
2403	rs143830641	1	147124665	ACP6	ENSG00000162836	bipolar_noukb	C	1806	rs75533653	unconditioned	2.12453e-18	0.797156	2.04981e-19	0.076786	0.126058	40.693	OID21432	no_MHC	UKB
2404	rs143830641	1	147124665	ACP6	ENSG00000162836	bipolar_noukb	C	1807	rs76390540	unconditioned	1.59687e-06	0.8984	1.53854e-07	0.0865432	0.0150548	13.3475	OID21432	no_MHC	UKB
2405	rs143830641	1	147124665	ACP6	ENSG00000162836	bipolar_noukb	C	1808	rs77245299	unconditioned	1.18834e-11	0.899547	1.14522e-12	0.0866768	0.0137759	25.1559	OID21432	no_MHC	UKB
2406	rs143830641	1	147124665	ACP6	ENSG00000162836	bipolar_noukb	C	1806	rs77985307	unconditioned	2.49556e-12	0.879583	2.40485e-13	0.0847255	0.0356911	26.7165	OID21432	no_MHC	UKB
2407	rs143830641	1	147124665	ACP6	ENSG00000162836	bipolar_noukb	C	1806	rs78010317	unconditioned	0.000439914	0.870277	4.23977e-05	0.0838293	0.0454117	7.72893	OID21432	no_MHC	UKB
2408	rs143830641	1	147124665	ACP6	ENSG00000162836	bipolar_noukb	C	1811	rs78038214	unconditioned	5.07083e-30	0.896195	4.88713e-31	0.0863553	0.01745	67.454	OID21432	no_MHC	UKB
2409	rs143830641	1	147124665	ACP6	ENSG00000162836	bipolar_noukb	C	1806	rs78082897	unconditioned	7.37052e-09	0.878115	7.10275e-10	0.0845841	0.0373012	18.7258	OID21432	no_MHC	UKB
2410	rs143830641	1	147124665	ACP6	ENSG00000162836	bipolar_noukb	C	1807	rs78250280	unconditioned	4.52851e-07	0.905285	4.36286e-08	0.0872094	0.00750525	14.6077	OID21432	no_MHC	UKB
2411	rs143830641	1	147124665	ACP6	ENSG00000162836	bipolar_noukb	C	1806	rs79372002	unconditioned	1.54609e-28	0.904825	1.4894e-29	0.0871569	0.00801793	64.0367	OID21432	no_MHC	UKB
2412	rs143830641	1	147124665	ACP6	ENSG00000162836	bipolar_noukb	C	1806	rs79434143	unconditioned	2.89892e-33	0.903936	2.79266e-34	0.0870713	0.00899223	74.921	OID21432	no_MHC	UKB
2413	rs143830641	1	147124665	ACP6	ENSG00000162836	bipolar_noukb	C	1806	rs79630802	unconditioned	5.28495e-37	0.880755	5.09278e-38	0.0848385	0.0344061	83.5308	OID21432	no_MHC	UKB
2414	rs143830641	1	147124665	ACP6	ENSG00000162836	bipolar_noukb	C	1806	rs79810835	unconditioned	4.57136e-07	0.895238	4.40719e-08	0.0862902	0.0184709	14.5983	OID21432	no_MHC	UKB
2415	rs143830641	1	147124665	ACP6	ENSG00000162836	bipolar_noukb	C	1806	rs79930184	unconditioned	0.0103114	0.867425	0.000993649	0.0835505	0.0377196	4.5745	OID21432	no_MHC	UKB
2416	rs143830641	1	147124665	ACP6	ENSG00000162836	bipolar_noukb	C	1811	rs989192	unconditioned	3.35971e-14	0.905113	3.238e-15	0.0872247	0.0076622	31.0243	OID21432	no_MHC	UKB
2417	rs143830641	1	147124665	ACP6	ENSG00000162836	depression_Als_noukb_included	C	2198	unconditioned	unconditioned	0	0.3148	0	0.00776669	0.677433	7354.23	OID21432	no_MHC	UKB
2418	rs143830641	1	147124665	ACP6	ENSG00000162836	depression_Als_noukb_included	C	1770	rs10430130	unconditioned	5.88653e-06	0.979376	9.6037e-08	0.0159736	0.00464489	12.0428	OID21432	no_MHC	UKB
2419	rs143830641	1	147124665	ACP6	ENSG00000162836	depression_Als_noukb_included	C	1765	rs111689478	unconditioned	1.30837e-05	0.96991	2.13144e-07	0.0157863	0.01429	11.2441	OID21432	no_MHC	UKB
2420	rs143830641	1	147124665	ACP6	ENSG00000162836	depression_Als_noukb_included	C	1772	rs11240116	unconditioned	1.69861e-06	0.979623	2.77371e-08	0.0159922	0.0043835	13.2857	OID21432	no_MHC	UKB
2421	rs143830641	1	147124665	ACP6	ENSG00000162836	depression_Als_noukb_included	C	1768	rs113127486	unconditioned	5.86454e-21	0.977689	9.56559e-23	0.0159406	0.00637067	46.5854	OID21432	no_MHC	UKB
2422	rs143830641	1	147124665	ACP6	ENSG00000162836	depression_Als_noukb_included	C	1766	rs114493965	unconditioned	0.00288485	0.972805	4.70152e-05	0.0158456	0.00841778	5.84828	OID21432	no_MHC	UKB
2423	rs143830641	1	147124665	ACP6	ENSG00000162836	depression_Als_noukb_included	C	1767	rs114966499	unconditioned	3.10737e-19	0.976445	5.06737e-21	0.0159158	0.00763875	42.6153	OID21432	no_MHC	UKB
2424	rs143830641	1	147124665	ACP6	ENSG00000162836	depression_Als_noukb_included	C	1770	rs115214778	unconditioned	2.81036e-41	0.713521	4.80394e-43	0.0119221	0.274557	93.3727	OID21432	no_MHC	UKB
2425	rs143830641	1	147124665	ACP6	ENSG00000162836	depression_Als_noukb_included	C	1766	rs12059427	unconditioned	1.13279e-11	0.971299	1.8468e-13	0.0158223	0.0128782	25.2038	OID21432	no_MHC	UKB
2426	rs143830641	1	147124665	ACP6	ENSG00000162836	depression_Als_noukb_included	C	1824	rs12756211	unconditioned	0.000208009	0.773887	3.43066e-06	0.0125503	0.213351	8.47793	OID21432	no_MHC	UKB
2427	rs143830641	1	147124665	ACP6	ENSG00000162836	depression_Als_noukb_included	C	1766	rs137987097	unconditioned	0.000298182	0.97242	4.86112e-06	0.0158415	0.011435	8.11781	OID21432	no_MHC	UKB
2428	rs143830641	1	147124665	ACP6	ENSG00000162836	depression_Als_noukb_included	C	1765	rs138814070	unconditioned	0.000548385	0.975901	8.93362e-06	0.0158905	0.00765134	7.50853	OID21432	no_MHC	UKB
2429	rs143830641	1	147124665	ACP6	ENSG00000162836	depression_Als_noukb_included	C	1768	rs140566115	unconditioned	8.20313e-97	0.927101	1.35507e-98	0.0152571	0.0576424	221.246	OID21432	no_MHC	UKB
2430	rs143830641	1	147124665	ACP6	ENSG00000162836	depression_Als_noukb_included	C	1770	rs143004916	unconditioned	7.95333e-18	0.976513	1.29797e-19	0.015929	0.00755789	39.3729	OID21432	no_MHC	UKB
2431	rs143830641	1	147124665	ACP6	ENSG00000162836	depression_Als_noukb_included	C	1767	rs143363112	unconditioned	5.16354e-11	0.92371	8.52247e-13	0.0151848	0.0611056	23.6868	OID21432	no_MHC	UKB
2432	rs143830641	1	147124665	ACP6	ENSG00000162836	depression_Als_noukb_included	C	1767	rs144130765	unconditioned	1.59986e-29	0.970129	2.61526e-31	0.0158444	0.0140267	66.305	OID21432	no_MHC	UKB
2433	rs143830641	1	147124665	ACP6	ENSG00000162836	depression_Als_noukb_included	C	1765	rs144308074	unconditioned	0.000807329	0.976758	1.3152e-05	0.0159056	0.00651597	7.12178	OID21432	no_MHC	UKB
2434	rs143830641	1	147124665	ACP6	ENSG00000162836	depression_Als_noukb_included	C	1767	rs147063962	unconditioned	0.000108365	0.975216	1.76712e-06	0.0158942	0.00877986	9.13001	OID21432	no_MHC	UKB
2435	rs143830641	1	147124665	ACP6	ENSG00000162836	depression_Als_noukb_included	C	1779	rs1495957	unconditioned	0.00140123	0.977151	2.29181e-05	0.0159766	0.00544801	6.5704	OID21432	no_MHC	UKB
2436	rs143830641	1	147124665	ACP6	ENSG00000162836	depression_Als_noukb_included	C	1766	rs150066520	unconditioned	3.7161e-77	0.970857	6.05892e-79	0.015816	0.0133267	175.986	OID21432	no_MHC	UKB
2437	rs143830641	1	147124665	ACP6	ENSG00000162836	depression_Als_noukb_included	C	1767	rs1573101	unconditioned	3.76e-18	0.981871	6.12696e-20	0.0159976	0.00213116	40.1221	OID21432	no_MHC	UKB
2438	rs143830641	1	147124665	ACP6	ENSG00000162836	depression_Als_noukb_included	C	1765	rs17355830	unconditioned	0.0149697	0.958917	0.000243868	0.0156113	0.0102579	4.20173	OID21432	no_MHC	UKB
2439	rs143830641	1	147124665	ACP6	ENSG00000162836	depression_Als_noukb_included	C	1769	rs1891503	unconditioned	3.50531e-14	0.98122	5.71351e-16	0.0159907	0.00278966	30.9819	OID21432	no_MHC	UKB
2440	rs143830641	1	147124665	ACP6	ENSG00000162836	depression_Als_noukb_included	C	1775	rs2153463	unconditioned	5.06112e-08	0.489018	9.59795e-10	0.00877157	0.502211	16.7991	OID21432	no_MHC	UKB
2441	rs143830641	1	147124665	ACP6	ENSG00000162836	depression_Als_noukb_included	C	1766	rs2201605	unconditioned	0.000894889	0.976305	1.45806e-05	0.0159002	0.0068858	7.01881	OID21432	no_MHC	UKB
2442	rs143830641	1	147124665	ACP6	ENSG00000162836	depression_Als_noukb_included	C	1767	rs35011601	unconditioned	5.85858e-05	0.968035	9.5637e-07	0.0157863	0.0161195	9.74502	OID21432	no_MHC	UKB
2443	rs143830641	1	147124665	ACP6	ENSG00000162836	depression_Als_noukb_included	C	1766	rs35689359	unconditioned	3.52948e-11	0.980515	5.75106e-13	0.0159734	0.0035116	24.0673	OID21432	no_MHC	UKB
2444	rs143830641	1	147124665	ACP6	ENSG00000162836	depression_Als_noukb_included	C	1773	rs3737843	unconditioned	1.51637e-16	0.93212	2.55082e-18	0.0156277	0.0522522	36.425	OID21432	no_MHC	UKB
2445	rs143830641	1	147124665	ACP6	ENSG00000162836	depression_Als_noukb_included	C	1766	rs3753428	unconditioned	0.000488105	0.978109	7.95429e-06	0.0159341	0.00546114	7.62498	OID21432	no_MHC	UKB
2446	rs143830641	1	147124665	ACP6	ENSG00000162836	depression_Als_noukb_included	C	1767	rs3766505	unconditioned	2.95904e-54	0.980857	4.82224e-56	0.0159815	0.0031617	123.255	OID21432	no_MHC	UKB
2447	rs143830641	1	147124665	ACP6	ENSG00000162836	depression_Als_noukb_included	C	1852	rs4029987	unconditioned	2.75297e-15	0.980436	4.56261e-17	0.0162459	0.00331799	33.5261	OID21432	no_MHC	UKB
2448	rs143830641	1	147124665	ACP6	ENSG00000162836	depression_Als_noukb_included	C	1772	rs4403675	unconditioned	0.00118605	0.973067	1.93399e-05	0.0158571	0.00987026	6.73713	OID21432	no_MHC	UKB
2449	rs143830641	1	147124665	ACP6	ENSG00000162836	depression_Als_noukb_included	C	1766	rs57813629	unconditioned	2.76305e-32	0.980615	4.50219e-34	0.015975	0.00340999	72.6664	OID21432	no_MHC	UKB
2450	rs143830641	1	147124665	ACP6	ENSG00000162836	depression_Als_noukb_included	C	1766	rs60322015	unconditioned	0.0016118	0.972753	2.62734e-05	0.0158468	0.00976227	6.43041	OID21432	no_MHC	UKB
2451	rs143830641	1	147124665	ACP6	ENSG00000162836	depression_Als_noukb_included	C	1766	rs604080	unconditioned	5.75157e-10	0.968337	9.3792e-12	0.015775	0.0158883	21.2764	OID21432	no_MHC	UKB
2452	rs143830641	1	147124665	ACP6	ENSG00000162836	depression_Als_noukb_included	C	1766	rs61754125	unconditioned	5.36572e-94	0.977824	8.7446e-96	0.0159295	0.00624606	214.763	OID21432	no_MHC	UKB
2453	rs143830641	1	147124665	ACP6	ENSG00000162836	depression_Als_noukb_included	C	1766	rs61838398	unconditioned	8.21604e-57	0.960931	1.34046e-58	0.0156543	0.0234151	129.141	OID21432	no_MHC	UKB
2454	rs143830641	1	147124665	ACP6	ENSG00000162836	depression_Als_noukb_included	C	1766	rs61838691	unconditioned	7.64862e-17	0.978702	1.24644e-18	0.0159438	0.00535393	37.1094	OID21432	no_MHC	UKB
2455	rs143830641	1	147124665	ACP6	ENSG00000162836	depression_Als_noukb_included	C	1825	rs61841170	unconditioned	0.000299118	0.979144	4.93439e-06	0.016148	0.00440414	8.11467	OID21432	no_MHC	UKB
2456	rs143830641	1	147124665	ACP6	ENSG00000162836	depression_Als_noukb_included	C	1771	rs6593780	unconditioned	4.59989e-07	0.979382	7.5032e-09	0.0159707	0.00464704	14.5921	OID21432	no_MHC	UKB
2457	rs143830641	1	147124665	ACP6	ENSG00000162836	depression_Als_noukb_included	C	1770	rs6593798	unconditioned	1.97385e-08	0.978793	3.22028e-10	0.0159635	0.00524354	17.7407	OID21432	no_MHC	UKB
2458	rs143830641	1	147124665	ACP6	ENSG00000162836	depression_Als_noukb_included	C	1767	rs6666732	unconditioned	7.19496e-26	0.978577	1.17308e-27	0.0159494	0.00547342	57.8938	OID21432	no_MHC	UKB
2459	rs143830641	1	147124665	ACP6	ENSG00000162836	depression_Als_noukb_included	C	1766	rs6674829	unconditioned	1.94755e-13	0.981705	3.17316e-15	0.0159927	0.00230221	29.267	OID21432	no_MHC	UKB
2460	rs143830641	1	147124665	ACP6	ENSG00000162836	depression_Als_noukb_included	C	1773	rs6675828	unconditioned	0.00256049	0.972005	4.21088e-05	0.0159758	0.0094167	5.96756	OID21432	no_MHC	UKB
2461	rs143830641	1	147124665	ACP6	ENSG00000162836	depression_Als_noukb_included	C	1766	rs72694801	unconditioned	4.51343e-42	0.978242	7.35541e-44	0.0159363	0.00582161	95.2015	OID21432	no_MHC	UKB
2462	rs143830641	1	147124665	ACP6	ENSG00000162836	depression_Als_noukb_included	C	1767	rs74125744	unconditioned	1.04238e-20	0.97516	1.70001e-22	0.0158949	0.00894461	46.0102	OID21432	no_MHC	UKB
2463	rs143830641	1	147124665	ACP6	ENSG00000162836	depression_Als_noukb_included	C	1766	rs74594247	unconditioned	1.31757e-29	0.978431	2.14718e-31	0.0159394	0.00562948	66.4992	OID21432	no_MHC	UKB
2464	rs143830641	1	147124665	ACP6	ENSG00000162836	depression_Als_noukb_included	C	1774	rs7526706	unconditioned	4.60456e-29	0.959841	7.55342e-31	0.015721	0.0244382	65.2479	OID21432	no_MHC	UKB
2465	rs143830641	1	147124665	ACP6	ENSG00000162836	depression_Als_noukb_included	C	1768	rs75448312	unconditioned	2.36598e-12	0.975913	3.86083e-14	0.0159168	0.00817002	26.7698	OID21432	no_MHC	UKB
2466	rs143830641	1	147124665	ACP6	ENSG00000162836	depression_Als_noukb_included	C	1766	rs75533653	unconditioned	2.60221e-18	0.976477	4.24124e-20	0.0159075	0.00761588	40.4902	OID21432	no_MHC	UKB
2467	rs143830641	1	147124665	ACP6	ENSG00000162836	depression_Als_noukb_included	C	1767	rs76390540	unconditioned	1.73635e-06	0.976879	2.83153e-08	0.0159232	0.00719628	13.2637	OID21432	no_MHC	UKB
2468	rs143830641	1	147124665	ACP6	ENSG00000162836	depression_Als_noukb_included	C	1768	rs77245299	unconditioned	1.29028e-11	0.976785	2.10486e-13	0.0159272	0.00728796	25.0736	OID21432	no_MHC	UKB
2469	rs143830641	1	147124665	ACP6	ENSG00000162836	depression_Als_noukb_included	C	1766	rs77985307	unconditioned	2.69766e-12	0.950848	4.40424e-14	0.0154901	0.0336615	26.6386	OID21432	no_MHC	UKB
2470	rs143830641	1	147124665	ACP6	ENSG00000162836	depression_Als_noukb_included	C	1766	rs78010317	unconditioned	0.000490385	0.970118	7.99567e-06	0.0158041	0.0135793	7.62032	OID21432	no_MHC	UKB
2471	rs143830641	1	147124665	ACP6	ENSG00000162836	depression_Als_noukb_included	C	1771	rs78038214	unconditioned	5.4828e-30	0.969158	8.95348e-32	0.0158114	0.0150304	67.3759	OID21432	no_MHC	UKB
2472	rs143830641	1	147124665	ACP6	ENSG00000162836	depression_Als_noukb_included	C	1766	rs78082897	unconditioned	6.95186e-09	0.828254	1.14579e-10	0.0134929	0.158253	18.7843	OID21432	no_MHC	UKB
2473	rs143830641	1	147124665	ACP6	ENSG00000162836	depression_Als_noukb_included	C	1767	rs78250280	unconditioned	4.9064e-07	0.98078	7.99607e-09	0.0159808	0.00323918	14.5276	OID21432	no_MHC	UKB
2474	rs143830641	1	147124665	ACP6	ENSG00000162836	depression_Als_noukb_included	C	1766	rs79372002	unconditioned	1.66954e-28	0.977085	2.72101e-30	0.0159175	0.00699712	63.9598	OID21432	no_MHC	UKB
2475	rs143830641	1	147124665	ACP6	ENSG00000162836	depression_Als_noukb_included	C	1766	rs79434143	unconditioned	3.1296e-33	0.975919	5.10099e-35	0.0158985	0.00818303	74.8444	OID21432	no_MHC	UKB
2476	rs143830641	1	147124665	ACP6	ENSG00000162836	depression_Als_noukb_included	C	1766	rs79630802	unconditioned	5.83645e-37	0.973205	9.51459e-39	0.0158543	0.0109405	83.4315	OID21432	no_MHC	UKB
2477	rs143830641	1	147124665	ACP6	ENSG00000162836	depression_Als_noukb_included	C	1765	rs79810835	unconditioned	5.00226e-07	0.977293	8.14907e-09	0.0159141	0.00679191	14.5082	OID21432	no_MHC	UKB
2478	rs143830641	1	147124665	ACP6	ENSG00000162836	depression_Als_noukb_included	C	1766	rs79930184	unconditioned	0.0114579	0.963278	0.000186781	0.0156935	0.00938428	4.46907	OID21432	no_MHC	UKB
2479	rs143830641	1	147124665	ACP6	ENSG00000162836	depression_Als_noukb_included	C	1771	rs989192	unconditioned	3.63646e-14	0.979643	5.93431e-16	0.0159823	0.00437515	30.9452	OID21432	no_MHC	UKB
2480	rs143830641	1	147124665	ACP6	ENSG00000162836	depression_Als_ukb_included	C	2303	unconditioned	unconditioned	0	0.75571	0	0.0385726	0.205717	7353.35	OID21432	no_MHC	UKB
2481	rs143830641	1	147124665	ACP6	ENSG00000162836	depression_Als_ukb_included	C	1782	rs10430130	unconditioned	5.74171e-06	0.955354	2.53369e-07	0.0421552	0.00248435	12.0678	OID21432	no_MHC	UKB
2482	rs143830641	1	147124665	ACP6	ENSG00000162836	depression_Als_ukb_included	C	1777	rs111689478	unconditioned	1.28807e-05	0.954928	5.68234e-07	0.0421238	0.00293468	11.2598	OID21432	no_MHC	UKB
2483	rs143830641	1	147124665	ACP6	ENSG00000162836	depression_Als_ukb_included	C	1784	rs11240116	unconditioned	1.65476e-06	0.954365	7.33038e-08	0.0422737	0.00335944	13.3119	OID21432	no_MHC	UKB
2484	rs143830641	1	147124665	ACP6	ENSG00000162836	depression_Als_ukb_included	C	1780	rs113127486	unconditioned	5.72045e-21	0.953576	2.52438e-22	0.042076	0.00434775	46.6102	OID21432	no_MHC	UKB
2485	rs143830641	1	147124665	ACP6	ENSG00000162836	depression_Als_ukb_included	C	1778	rs114493965	unconditioned	0.0028039	0.945882	0.000123709	0.0417234	0.0094668	5.87675	OID21432	no_MHC	UKB
2486	rs143830641	1	147124665	ACP6	ENSG00000162836	depression_Als_ukb_included	C	1779	rs114966499	unconditioned	2.99813e-19	0.942002	1.32452e-20	0.0415996	0.0163988	42.6511	OID21432	no_MHC	UKB
2487	rs143830641	1	147124665	ACP6	ENSG00000162836	depression_Als_ukb_included	C	1782	rs115214778	unconditioned	3.75046e-41	0.951587	1.65573e-42	0.0420037	0.00640933	93.0841	OID21432	no_MHC	UKB
2488	rs143830641	1	147124665	ACP6	ENSG00000162836	depression_Als_ukb_included	C	1778	rs12059427	unconditioned	1.10768e-11	0.949561	4.88747e-13	0.0418895	0.00854952	25.2262	OID21432	no_MHC	UKB
2489	rs143830641	1	147124665	ACP6	ENSG00000162836	depression_Als_ukb_included	C	1836	rs12756211	unconditioned	0.000245551	0.913577	1.08575e-05	0.0403497	0.0458173	8.31201	OID21432	no_MHC	UKB
2490	rs143830641	1	147124665	ACP6	ENSG00000162836	depression_Als_ukb_included	C	1778	rs137987097	unconditioned	0.000290848	0.948415	1.28336e-05	0.0418393	0.00944173	8.14271	OID21432	no_MHC	UKB
2491	rs143830641	1	147124665	ACP6	ENSG00000162836	depression_Als_ukb_included	C	1778	rs138814070	unconditioned	5.4138e-28	0.948631	2.38885e-29	0.041849	0.00951955	62.7834	OID21432	no_MHC	UKB
2492	rs143830641	1	147124665	ACP6	ENSG00000162836	depression_Als_ukb_included	C	1780	rs140566115	unconditioned	8.43567e-97	0.951945	3.72302e-98	0.0420073	0.00604761	221.218	OID21432	no_MHC	UKB
2493	rs143830641	1	147124665	ACP6	ENSG00000162836	depression_Als_ukb_included	C	1782	rs143004916	unconditioned	7.76216e-18	0.952869	3.42924e-19	0.0420917	0.00503971	39.3973	OID21432	no_MHC	UKB
2494	rs143830641	1	147124665	ACP6	ENSG00000162836	depression_Als_ukb_included	C	1779	rs143363112	unconditioned	5.3215e-11	0.951816	2.3483e-12	0.0419961	0.00618753	23.6567	OID21432	no_MHC	UKB
2495	rs143830641	1	147124665	ACP6	ENSG00000162836	depression_Als_ukb_included	C	1779	rs144130765	unconditioned	1.56934e-29	0.951346	6.92554e-31	0.0419764	0.00667795	66.3243	OID21432	no_MHC	UKB
2496	rs143830641	1	147124665	ACP6	ENSG00000162836	depression_Als_ukb_included	C	1777	rs144308074	unconditioned	0.000786359	0.951531	3.46903e-05	0.0419712	0.00567632	7.1481	OID21432	no_MHC	UKB
2497	rs143830641	1	147124665	ACP6	ENSG00000162836	depression_Als_ukb_included	C	1779	rs147063962	unconditioned	0.000105753	0.951707	4.66688e-06	0.0419927	0.00619007	9.15441	OID21432	no_MHC	UKB
2498	rs143830641	1	147124665	ACP6	ENSG00000162836	depression_Als_ukb_included	C	1791	rs1495957	unconditioned	0.00135486	0.944971	6.02377e-05	0.0420024	0.0116114	6.60406	OID21432	no_MHC	UKB
2499	rs143830641	1	147124665	ACP6	ENSG00000162836	depression_Als_ukb_included	C	1778	rs150066520	unconditioned	3.63387e-77	0.948495	1.60345e-78	0.0418429	0.00966242	176.009	OID21432	no_MHC	UKB
2500	rs143830641	1	147124665	ACP6	ENSG00000162836	depression_Als_ukb_included	C	1780	rs1573101	unconditioned	1.03605e-18	0.954692	4.57141e-20	0.0421213	0.00318654	41.4111	OID21432	no_MHC	UKB
2501	rs143830641	1	147124665	ACP6	ENSG00000162836	depression_Als_ukb_included	C	1778	rs17355830	unconditioned	4.56701e-05	0.950799	2.01509e-06	0.0419446	0.00720828	9.99407	OID21432	no_MHC	UKB
2502	rs143830641	1	147124665	ACP6	ENSG00000162836	depression_Als_ukb_included	C	1781	rs1891503	unconditioned	3.41194e-14	0.95515	1.50545e-15	0.0421413	0.00270855	31.0089	OID21432	no_MHC	UKB
2503	rs143830641	1	147124665	ACP6	ENSG00000162836	depression_Als_ukb_included	C	1787	rs2153463	unconditioned	8.5833e-08	0.829394	3.84801e-09	0.0370493	0.133557	16.2709	OID21432	no_MHC	UKB
2504	rs143830641	1	147124665	ACP6	ENSG00000162836	depression_Als_ukb_included	C	1778	rs2201605	unconditioned	0.000867248	0.946184	3.82608e-05	0.0417321	0.0111781	7.05019	OID21432	no_MHC	UKB
2505	rs143830641	1	147124665	ACP6	ENSG00000162836	depression_Als_ukb_included	C	1779	rs35011601	unconditioned	5.75589e-05	0.951114	2.53996e-06	0.0419639	0.00686186	9.7627	OID21432	no_MHC	UKB
2506	rs143830641	1	147124665	ACP6	ENSG00000162836	depression_Als_ukb_included	C	1778	rs35689359	unconditioned	3.4359e-11	0.954582	1.51587e-12	0.0421115	0.00330655	24.0942	OID21432	no_MHC	UKB
2507	rs143830641	1	147124665	ACP6	ENSG00000162836	depression_Als_ukb_included	C	1784	rs3737843	unconditioned	8.58181e-17	0.527561	3.81495e-18	0.0230027	0.449436	36.9943	OID21432	no_MHC	UKB
2508	rs143830641	1	147124665	ACP6	ENSG00000162836	depression_Als_ukb_included	C	1778	rs3753428	unconditioned	0.000475581	0.953045	2.09824e-05	0.0420434	0.00441486	7.65097	OID21432	no_MHC	UKB
2509	rs143830641	1	147124665	ACP6	ENSG00000162836	depression_Als_ukb_included	C	1778	rs3766505	unconditioned	2.88138e-54	0.955086	1.27121e-55	0.0421337	0.00278004	123.281	OID21432	no_MHC	UKB
2510	rs143830641	1	147124665	ACP6	ENSG00000162836	depression_Als_ukb_included	C	1864	rs4029987	unconditioned	2.68442e-15	0.956085	1.1882e-16	0.0423174	0.00159793	33.5513	OID21432	no_MHC	UKB
2511	rs143830641	1	147124665	ACP6	ENSG00000162836	depression_Als_ukb_included	C	1784	rs4403675	unconditioned	0.00115228	0.945792	5.08459e-05	0.0417232	0.0112817	6.76602	OID21432	no_MHC	UKB
2512	rs143830641	1	147124665	ACP6	ENSG00000162836	depression_Als_ukb_included	C	1778	rs57813629	unconditioned	2.69214e-32	0.955445	1.18771e-33	0.0421496	0.0024051	72.6924	OID21432	no_MHC	UKB
2513	rs143830641	1	147124665	ACP6	ENSG00000162836	depression_Als_ukb_included	C	1778	rs60322015	unconditioned	0.00157114	0.948271	6.93236e-05	0.0418324	0.00825619	6.45596	OID21432	no_MHC	UKB
2514	rs143830641	1	147124665	ACP6	ENSG00000162836	depression_Als_ukb_included	C	1778	rs604080	unconditioned	5.64746e-10	0.950728	2.49182e-11	0.0419415	0.00733049	21.2946	OID21432	no_MHC	UKB
2515	rs143830641	1	147124665	ACP6	ENSG00000162836	depression_Als_ukb_included	C	1778	rs61754125	unconditioned	5.19025e-94	0.945203	2.2904e-95	0.0416977	0.0130991	214.796	OID21432	no_MHC	UKB
2516	rs143830641	1	147124665	ACP6	ENSG00000162836	depression_Als_ukb_included	C	1778	rs61838398	unconditioned	7.97027e-57	0.932065	3.51838e-58	0.0411181	0.0268169	129.172	OID21432	no_MHC	UKB
2517	rs143830641	1	147124665	ACP6	ENSG00000162836	depression_Als_ukb_included	C	1778	rs61838691	unconditioned	7.46275e-17	0.954953	3.29242e-18	0.0421278	0.00291937	37.134	OID21432	no_MHC	UKB
2518	rs143830641	1	147124665	ACP6	ENSG00000162836	depression_Als_ukb_included	C	1836	rs61841170	unconditioned	0.00202035	0.946549	8.93335e-05	0.0418439	0.0094971	6.20448	OID21432	no_MHC	UKB
2519	rs143830641	1	147124665	ACP6	ENSG00000162836	depression_Als_ukb_included	C	1783	rs6593780	unconditioned	4.43024e-07	0.943297	1.95487e-08	0.0416084	0.0150942	14.6296	OID21432	no_MHC	UKB
2520	rs143830641	1	147124665	ACP6	ENSG00000162836	depression_Als_ukb_included	C	1782	rs6593798	unconditioned	1.92226e-08	0.95327	8.48418e-10	0.0420693	0.00466066	17.7672	OID21432	no_MHC	UKB
2521	rs143830641	1	147124665	ACP6	ENSG00000162836	depression_Als_ukb_included	C	1779	rs6666732	unconditioned	7.01511e-26	0.954019	3.09532e-27	0.0420908	0.00389007	57.9191	OID21432	no_MHC	UKB
2522	rs143830641	1	147124665	ACP6	ENSG00000162836	depression_Als_ukb_included	C	1778	rs6674829	unconditioned	1.89248e-13	0.954021	8.34945e-15	0.0420867	0.00389242	29.2957	OID21432	no_MHC	UKB
2523	rs143830641	1	147124665	ACP6	ENSG00000162836	depression_Als_ukb_included	C	1785	rs6675828	unconditioned	0.00248391	0.943707	0.000109826	0.041714	0.0119851	5.99792	OID21432	no_MHC	UKB
2524	rs143830641	1	147124665	ACP6	ENSG00000162836	depression_Als_ukb_included	C	1778	rs72694801	unconditioned	4.40192e-42	0.95386	1.9421e-43	0.0420796	0.00406034	95.2265	OID21432	no_MHC	UKB
2525	rs143830641	1	147124665	ACP6	ENSG00000162836	depression_Als_ukb_included	C	1779	rs74125744	unconditioned	1.02021e-20	0.954423	4.50511e-22	0.0421428	0.00343445	46.0317	OID21432	no_MHC	UKB
2526	rs143830641	1	147124665	ACP6	ENSG00000162836	depression_Als_ukb_included	C	1778	rs74594247	unconditioned	1.28457e-29	0.953857	5.66743e-31	0.0420795	0.00406403	66.5245	OID21432	no_MHC	UKB
2527	rs143830641	1	147124665	ACP6	ENSG00000162836	depression_Als_ukb_included	C	1786	rs7526706	unconditioned	4.51836e-29	0.941663	1.9969e-30	0.0416003	0.0167368	65.2668	OID21432	no_MHC	UKB
2528	rs143830641	1	147124665	ACP6	ENSG00000162836	depression_Als_ukb_included	C	1780	rs75448312	unconditioned	2.30925e-12	0.952454	1.01915e-13	0.0420295	0.00551602	26.7941	OID21432	no_MHC	UKB
2529	rs143830641	1	147124665	ACP6	ENSG00000162836	depression_Als_ukb_included	C	1778	rs75533653	unconditioned	2.53374e-18	0.950666	1.11796e-19	0.0419387	0.00739481	40.5168	OID21432	no_MHC	UKB
2530	rs143830641	1	147124665	ACP6	ENSG00000162836	depression_Als_ukb_included	C	1779	rs76390540	unconditioned	1.69426e-06	0.953187	7.4819e-08	0.0420883	0.0047227	13.2883	OID21432	no_MHC	UKB
2531	rs143830641	1	147124665	ACP6	ENSG00000162836	depression_Als_ukb_included	C	1780	rs77245299	unconditioned	1.25876e-11	0.952824	5.55511e-13	0.0420446	0.0051313	25.0983	OID21432	no_MHC	UKB
2532	rs143830641	1	147124665	ACP6	ENSG00000162836	depression_Als_ukb_included	C	1778	rs77985307	unconditioned	2.65368e-12	0.935305	1.17134e-13	0.041261	0.0234343	26.6551	OID21432	no_MHC	UKB
2533	rs143830641	1	147124665	ACP6	ENSG00000162836	depression_Als_ukb_included	C	1778	rs78010317	unconditioned	0.00048033	0.950229	2.11934e-05	0.0419192	0.00735033	7.64104	OID21432	no_MHC	UKB
2534	rs143830641	1	147124665	ACP6	ENSG00000162836	depression_Als_ukb_included	C	1783	rs78038214	unconditioned	5.39412e-30	0.95327	2.38473e-31	0.0421393	0.00459054	67.3922	OID21432	no_MHC	UKB
2535	rs143830641	1	147124665	ACP6	ENSG00000162836	depression_Als_ukb_included	C	1778	rs78082897	unconditioned	7.23985e-09	0.86254	3.20221e-10	0.038051	0.0994092	18.7437	OID21432	no_MHC	UKB
2536	rs143830641	1	147124665	ACP6	ENSG00000162836	depression_Als_ukb_included	C	1779	rs78250280	unconditioned	4.77547e-07	0.954672	2.10704e-08	0.042119	0.00320799	14.5546	OID21432	no_MHC	UKB
2537	rs143830641	1	147124665	ACP6	ENSG00000162836	depression_Als_ukb_included	C	1778	rs79372002	unconditioned	1.63183e-28	0.955	7.19933e-30	0.0421299	0.00287007	63.9827	OID21432	no_MHC	UKB
2538	rs143830641	1	147124665	ACP6	ENSG00000162836	depression_Als_ukb_included	C	1778	rs79434143	unconditioned	3.02178e-33	0.942227	1.33358e-34	0.0415664	0.016207	74.8795	OID21432	no_MHC	UKB
2539	rs143830641	1	147124665	ACP6	ENSG00000162836	depression_Als_ukb_included	C	1778	rs79630802	unconditioned	5.705e-37	0.950545	2.51722e-38	0.0419334	0.00752149	83.4543	OID21432	no_MHC	UKB
2540	rs143830641	1	147124665	ACP6	ENSG00000162836	depression_Als_ukb_included	C	1778	rs79810835	unconditioned	4.85814e-07	0.951393	2.14357e-08	0.0419719	0.00663409	14.5374	OID21432	no_MHC	UKB
2541	rs143830641	1	147124665	ACP6	ENSG00000162836	depression_Als_ukb_included	C	1778	rs79930184	unconditioned	0.0110998	0.933728	0.000489744	0.0411844	0.0134983	4.50083	OID21432	no_MHC	UKB
2542	rs143830641	1	147124665	ACP6	ENSG00000162836	depression_Als_ukb_included	C	1783	rs989192	unconditioned	3.54368e-14	0.954684	1.56401e-15	0.0421322	0.00318373	30.971	OID21432	no_MHC	UKB
2543	rs143830641	1	147124665	ACP6	ENSG00000162836	schizophrenia	C	2348	unconditioned	unconditioned	0	0.486524	0	0.511152	0.0023239	7353.8	OID21432	no_MHC	UKB
2544	rs143830641	1	147124665	ACP6	ENSG00000162836	schizophrenia	C	1808	rs10430130	unconditioned	2.97146e-06	0.494383	3.02173e-06	0.502745	0.0028666	12.7265	OID21432	no_MHC	UKB
2545	rs143830641	1	147124665	ACP6	ENSG00000162836	schizophrenia	C	1803	rs111689478	unconditioned	6.57213e-06	0.487203	6.68314e-06	0.495415	0.0173696	11.9327	OID21432	no_MHC	UKB
2546	rs143830641	1	147124665	ACP6	ENSG00000162836	schizophrenia	C	1810	rs11240116	unconditioned	8.55443e-07	0.493353	8.70003e-07	0.501745	0.00490049	13.9716	OID21432	no_MHC	UKB
2547	rs143830641	1	147124665	ACP6	ENSG00000162836	schizophrenia	C	1806	rs113127486	unconditioned	2.94083e-21	0.490267	2.99074e-21	0.498576	0.011157	47.2756	OID21432	no_MHC	UKB
2548	rs143830641	1	147124665	ACP6	ENSG00000162836	schizophrenia	C	1804	rs114493965	unconditioned	0.00144639	0.487936	0.00147085	0.496175	0.0129719	6.53868	OID21432	no_MHC	UKB
2549	rs143830641	1	147124665	ACP6	ENSG00000162836	schizophrenia	C	1805	rs114966499	unconditioned	1.56652e-19	0.49225	1.59303e-19	0.500573	0.00717696	43.3003	OID21432	no_MHC	UKB
2550	rs143830641	1	147124665	ACP6	ENSG00000162836	schizophrenia	C	1808	rs115214778	unconditioned	1.93144e-41	0.490341	1.96427e-41	0.498664	0.0109954	93.7477	OID21432	no_MHC	UKB
2551	rs143830641	1	147124665	ACP6	ENSG00000162836	schizophrenia	C	1804	rs12059427	unconditioned	5.70617e-12	0.48926	5.80268e-12	0.497522	0.0132177	25.8895	OID21432	no_MHC	UKB
2552	rs143830641	1	147124665	ACP6	ENSG00000162836	schizophrenia	C	1862	rs12756211	unconditioned	0.00013096	0.487232	0.000133223	0.495634	0.0168698	8.94062	OID21432	no_MHC	UKB
2553	rs143830641	1	147124665	ACP6	ENSG00000162836	schizophrenia	C	1804	rs137987097	unconditioned	0.00015029	0.490122	0.000152832	0.498401	0.0111735	8.80294	OID21432	no_MHC	UKB
2554	rs143830641	1	147124665	ACP6	ENSG00000162836	schizophrenia	C	1804	rs138814070	unconditioned	2.79087e-28	0.489323	2.83809e-28	0.497588	0.0130891	63.446	OID21432	no_MHC	UKB
2555	rs143830641	1	147124665	ACP6	ENSG00000162836	schizophrenia	C	1806	rs140566115	unconditioned	4.3432e-97	0.490786	4.41689e-97	0.499103	0.0101107	221.882	OID21432	no_MHC	UKB
2556	rs143830641	1	147124665	ACP6	ENSG00000162836	schizophrenia	C	1808	rs143004916	unconditioned	4.00752e-18	0.492036	4.07552e-18	0.500378	0.00758649	40.0584	OID21432	no_MHC	UKB
2557	rs143830641	1	147124665	ACP6	ENSG00000162836	schizophrenia	C	1805	rs143363112	unconditioned	2.73478e-11	0.48922	2.78112e-11	0.497496	0.0132836	24.3224	OID21432	no_MHC	UKB
2558	rs143830641	1	147124665	ACP6	ENSG00000162836	schizophrenia	C	1805	rs144130765	unconditioned	8.09144e-30	0.490636	8.22848e-30	0.498935	0.0104286	66.9867	OID21432	no_MHC	UKB
2559	rs143830641	1	147124665	ACP6	ENSG00000162836	schizophrenia	C	1803	rs144308074	unconditioned	0.000406617	0.492005	0.000413485	0.500309	0.00686572	7.80764	OID21432	no_MHC	UKB
2560	rs143830641	1	147124665	ACP6	ENSG00000162836	schizophrenia	C	1805	rs147063962	unconditioned	5.37067e-05	0.483329	5.46176e-05	0.491501	0.025061	9.83197	OID21432	no_MHC	UKB
2561	rs143830641	1	147124665	ACP6	ENSG00000162836	schizophrenia	C	1817	rs1495957	unconditioned	0.000695923	0.485375	0.000707904	0.493712	0.0195083	7.27027	OID21432	no_MHC	UKB
2562	rs143830641	1	147124665	ACP6	ENSG00000162836	schizophrenia	C	1804	rs150066520	unconditioned	1.88138e-77	0.491479	1.91319e-77	0.49978	0.00874074	176.667	OID21432	no_MHC	UKB
2563	rs143830641	1	147124665	ACP6	ENSG00000162836	schizophrenia	C	1806	rs1573101	unconditioned	5.28797e-19	0.487245	5.37822e-19	0.495544	0.0172103	42.0837	OID21432	no_MHC	UKB
2564	rs143830641	1	147124665	ACP6	ENSG00000162836	schizophrenia	C	1804	rs17355830	unconditioned	2.3447e-05	0.488151	2.38438e-05	0.496397	0.015405	10.6608	OID21432	no_MHC	UKB
2565	rs143830641	1	147124665	ACP6	ENSG00000162836	schizophrenia	C	1807	rs1891503	unconditioned	1.66514e-14	0.466116	1.69387e-14	0.474099	0.0597853	31.7263	OID21432	no_MHC	UKB
2566	rs143830641	1	147124665	ACP6	ENSG00000162836	schizophrenia	C	1813	rs2153463	unconditioned	5.11905e-08	0.494619	5.20581e-08	0.502999	0.00238151	16.7877	OID21432	no_MHC	UKB
2567	rs143830641	1	147124665	ACP6	ENSG00000162836	schizophrenia	C	1804	rs2201605	unconditioned	0.000446958	0.487631	0.000454513	0.495857	0.0156096	7.71305	OID21432	no_MHC	UKB
2568	rs143830641	1	147124665	ACP6	ENSG00000162836	schizophrenia	C	1805	rs35011601	unconditioned	2.97068e-05	0.49086	3.02092e-05	0.499152	0.00992877	10.4241	OID21432	no_MHC	UKB
2569	rs143830641	1	147124665	ACP6	ENSG00000162836	schizophrenia	C	1804	rs35689359	unconditioned	1.77964e-11	0.4944	1.80971e-11	0.502751	0.00284866	24.752	OID21432	no_MHC	UKB
2570	rs143830641	1	147124665	ACP6	ENSG00000162836	schizophrenia	C	1811	rs3737843	unconditioned	8.02452e-17	0.493273	8.16057e-17	0.501631	0.0050962	37.0614	OID21432	no_MHC	UKB
2571	rs143830641	1	147124665	ACP6	ENSG00000162836	schizophrenia	C	1804	rs3753428	unconditioned	0.000245536	0.492038	0.000249687	0.500348	0.00711871	8.31207	OID21432	no_MHC	UKB
2572	rs143830641	1	147124665	ACP6	ENSG00000162836	schizophrenia	C	1805	rs3766505	unconditioned	1.49104e-54	0.494245	1.51624e-54	0.502596	0.00315911	123.94	OID21432	no_MHC	UKB
2573	rs143830641	1	147124665	ACP6	ENSG00000162836	schizophrenia	C	1890	rs4029987	unconditioned	1.38818e-15	0.494388	1.41237e-15	0.503001	0.00261077	34.2108	OID21432	no_MHC	UKB
2574	rs143830641	1	147124665	ACP6	ENSG00000162836	schizophrenia	C	1810	rs4403675	unconditioned	0.000595474	0.488775	0.00060556	0.497041	0.0129832	7.42615	OID21432	no_MHC	UKB
2575	rs143830641	1	147124665	ACP6	ENSG00000162836	schizophrenia	C	1804	rs57813629	unconditioned	1.38918e-32	0.493024	1.41266e-32	0.501351	0.00562502	73.354	OID21432	no_MHC	UKB
2576	rs143830641	1	147124665	ACP6	ENSG00000162836	schizophrenia	C	1804	rs60322015	unconditioned	0.000821005	0.487641	0.000834897	0.495878	0.0148247	7.10498	OID21432	no_MHC	UKB
2577	rs143830641	1	147124665	ACP6	ENSG00000162836	schizophrenia	C	1804	rs604080	unconditioned	2.92242e-10	0.492016	2.97183e-10	0.500327	0.00765759	21.9534	OID21432	no_MHC	UKB
2578	rs143830641	1	147124665	ACP6	ENSG00000162836	schizophrenia	C	1804	rs61754125	unconditioned	2.70369e-94	0.492675	2.74939e-94	0.500997	0.00632759	215.448	OID21432	no_MHC	UKB
2579	rs143830641	1	147124665	ACP6	ENSG00000162836	schizophrenia	C	1804	rs61838398	unconditioned	4.22155e-57	0.493738	4.29289e-57	0.502077	0.00418521	129.807	OID21432	no_MHC	UKB
2580	rs143830641	1	147124665	ACP6	ENSG00000162836	schizophrenia	C	1804	rs61838691	unconditioned	3.84747e-17	0.492316	3.91251e-17	0.500632	0.0070518	37.7965	OID21432	no_MHC	UKB
2581	rs143830641	1	147124665	ACP6	ENSG00000162836	schizophrenia	C	1863	rs61841170	unconditioned	0.0001085	0.355191	0.00011047	0.361358	0.283233	9.12876	OID21432	no_MHC	UKB
2582	rs143830641	1	147124665	ACP6	ENSG00000162836	schizophrenia	C	1809	rs6593780	unconditioned	1.90158e-07	0.404875	1.93378e-07	0.411547	0.183578	15.4754	OID21432	no_MHC	UKB
2583	rs143830641	1	147124665	ACP6	ENSG00000162836	schizophrenia	C	1808	rs6593798	unconditioned	9.96413e-09	0.494106	1.01328e-08	0.502466	0.0034281	18.4243	OID21432	no_MHC	UKB
2584	rs143830641	1	147124665	ACP6	ENSG00000162836	schizophrenia	C	1805	rs6666732	unconditioned	3.62478e-26	0.492997	3.68609e-26	0.50133	0.00567305	58.5794	OID21432	no_MHC	UKB
2585	rs143830641	1	147124665	ACP6	ENSG00000162836	schizophrenia	C	1804	rs6674829	unconditioned	9.78671e-14	0.493329	9.95212e-14	0.501662	0.00500885	29.9552	OID21432	no_MHC	UKB
2586	rs143830641	1	147124665	ACP6	ENSG00000162836	schizophrenia	C	1811	rs6675828	unconditioned	0.00128624	0.488277	0.00130806	0.496549	0.01258	6.65603	OID21432	no_MHC	UKB
2587	rs143830641	1	147124665	ACP6	ENSG00000162836	schizophrenia	C	1804	rs72694801	unconditioned	2.27431e-42	0.492925	2.31276e-42	0.501251	0.00582432	95.8869	OID21432	no_MHC	UKB
2588	rs143830641	1	147124665	ACP6	ENSG00000162836	schizophrenia	C	1805	rs74125744	unconditioned	5.27763e-21	0.493732	5.36685e-21	0.502074	0.00419358	46.6908	OID21432	no_MHC	UKB
2589	rs143830641	1	147124665	ACP6	ENSG00000162836	schizophrenia	C	1804	rs74594247	unconditioned	6.22666e-30	0.46239	6.33274e-30	0.470201	0.0674091	67.2487	OID21432	no_MHC	UKB
2590	rs143830641	1	147124665	ACP6	ENSG00000162836	schizophrenia	C	1812	rs7526706	unconditioned	2.35777e-29	0.491476	2.39842e-29	0.499942	0.00858197	65.9173	OID21432	no_MHC	UKB
2591	rs143830641	1	147124665	ACP6	ENSG00000162836	schizophrenia	C	1806	rs75448312	unconditioned	1.18541e-12	0.488951	1.20555e-12	0.497245	0.0138042	27.4609	OID21432	no_MHC	UKB
2592	rs143830641	1	147124665	ACP6	ENSG00000162836	schizophrenia	C	1804	rs75533653	unconditioned	1.31053e-18	0.49177	1.33269e-18	0.500077	0.00815332	41.1761	OID21432	no_MHC	UKB
2593	rs143830641	1	147124665	ACP6	ENSG00000162836	schizophrenia	C	1805	rs76390540	unconditioned	8.69131e-07	0.488977	8.83842e-07	0.49724	0.0137817	13.9558	OID21432	no_MHC	UKB
2594	rs143830641	1	147124665	ACP6	ENSG00000162836	schizophrenia	C	1806	rs77245299	unconditioned	6.50033e-12	0.492091	6.61043e-12	0.500418	0.00749076	25.7592	OID21432	no_MHC	UKB
2595	rs143830641	1	147124665	ACP6	ENSG00000162836	schizophrenia	C	1804	rs77985307	unconditioned	1.39714e-12	0.492451	1.42076e-12	0.500769	0.00677963	27.2966	OID21432	no_MHC	UKB
2596	rs143830641	1	147124665	ACP6	ENSG00000162836	schizophrenia	C	1804	rs78010317	unconditioned	0.000246062	0.486784	0.000250227	0.495006	0.0177145	8.30993	OID21432	no_MHC	UKB
2597	rs143830641	1	147124665	ACP6	ENSG00000162836	schizophrenia	C	1809	rs78038214	unconditioned	2.78421e-30	0.492136	2.8315e-30	0.500487	0.00737755	68.0536	OID21432	no_MHC	UKB
2598	rs143830641	1	147124665	ACP6	ENSG00000162836	schizophrenia	C	1804	rs78082897	unconditioned	4.12947e-09	0.491989	4.19928e-09	0.500299	0.00771124	19.3051	OID21432	no_MHC	UKB
2599	rs143830641	1	147124665	ACP6	ENSG00000162836	schizophrenia	C	1805	rs78250280	unconditioned	2.39978e-07	0.479715	2.4407e-07	0.487862	0.0324223	15.2427	OID21432	no_MHC	UKB
2600	rs143830641	1	147124665	ACP6	ENSG00000162836	schizophrenia	C	1804	rs79372002	unconditioned	8.41287e-29	0.492356	8.55509e-29	0.500672	0.0069721	64.6452	OID21432	no_MHC	UKB
2601	rs143830641	1	147124665	ACP6	ENSG00000162836	schizophrenia	C	1804	rs79434143	unconditioned	1.58219e-33	0.493377	1.60893e-33	0.501711	0.00491157	75.5265	OID21432	no_MHC	UKB
2602	rs143830641	1	147124665	ACP6	ENSG00000162836	schizophrenia	C	1804	rs79630802	unconditioned	2.93272e-37	0.488983	2.98234e-37	0.497242	0.0137755	84.1197	OID21432	no_MHC	UKB
2603	rs143830641	1	147124665	ACP6	ENSG00000162836	schizophrenia	C	1804	rs79810835	unconditioned	1.32098e-07	0.258699	1.34334e-07	0.262599	0.478702	15.8397	OID21432	no_MHC	UKB
2604	rs143830641	1	147124665	ACP6	ENSG00000162836	schizophrenia	C	1804	rs79930184	unconditioned	0.00571434	0.480727	0.00581096	0.488836	0.0189122	5.16478	OID21432	no_MHC	UKB
2605	rs143830641	1	147124665	ACP6	ENSG00000162836	schizophrenia	C	1809	rs989192	unconditioned	1.82976e-14	0.492931	1.86079e-14	0.501283	0.00578684	31.632	OID21432	no_MHC	UKB
2606	rs144973933	1	147210217	ACP6	ENSG00000162836	anxiety_pgc_2026	C	1902	unconditioned	unconditioned	0	0.934777	0	0.0618257	0.0033974	7353.15	OID21432	no_MHC	UKB
2607	rs144973933	1	147210217	ACP6	ENSG00000162836	anxiety_pgc_2026	C	1504	rs10430130	unconditioned	4.07961e-08	0.940719	2.43656e-09	0.0561816	0.00309936	17.0147	OID21432	no_MHC	UKB
2608	rs144973933	1	147210217	ACP6	ENSG00000162836	anxiety_pgc_2026	C	1499	rs111689478	unconditioned	3.60325e-05	0.937815	2.15146e-06	0.0559897	0.00615745	10.2311	OID21432	no_MHC	UKB
2609	rs144973933	1	147210217	ACP6	ENSG00000162836	anxiety_pgc_2026	C	1500	rs11240143	unconditioned	0.00102342	0.921776	6.11397e-05	0.0550451	0.0220941	6.8846	OID21432	no_MHC	UKB
2610	rs144973933	1	147210217	ACP6	ENSG00000162836	anxiety_pgc_2026	C	1502	rs113127486	unconditioned	1.12234e-20	0.933027	6.70625e-22	0.0557392	0.0112343	45.9363	OID21432	no_MHC	UKB
2611	rs144973933	1	147210217	ACP6	ENSG00000162836	anxiety_pgc_2026	C	1501	rs114676148	unconditioned	0.000151991	0.935255	9.07769e-06	0.0558497	0.00873403	8.79169	OID21432	no_MHC	UKB
2612	rs144973933	1	147210217	ACP6	ENSG00000162836	anxiety_pgc_2026	C	1502	rs114966499	unconditioned	2.39739e-23	0.926193	1.43397e-24	0.0553807	0.018426	52.0851	OID21432	no_MHC	UKB
2613	rs144973933	1	147210217	ACP6	ENSG00000162836	anxiety_pgc_2026	C	1504	rs115214778	unconditioned	2.90075e-40	0.92694	1.73383e-41	0.0553872	0.0176724	91.0384	OID21432	no_MHC	UKB
2614	rs144973933	1	147210217	ACP6	ENSG00000162836	anxiety_pgc_2026	C	1502	rs11810292	unconditioned	1.36918e-09	0.938969	8.17781e-11	0.0560776	0.00495384	20.4091	OID21432	no_MHC	UKB
2615	rs144973933	1	147210217	ACP6	ENSG00000162836	anxiety_pgc_2026	C	1500	rs12059427	unconditioned	1.60447e-27	0.929372	9.58285e-29	0.0554925	0.0151358	61.697	OID21432	no_MHC	UKB
2616	rs144973933	1	147210217	ACP6	ENSG00000162836	anxiety_pgc_2026	C	1499	rs12756211	unconditioned	0.00174349	0.932582	0.000104102	0.0556735	0.00989712	6.35187	OID21432	no_MHC	UKB
2617	rs144973933	1	147210217	ACP6	ENSG00000162836	anxiety_pgc_2026	C	1499	rs137987097	unconditioned	0.0107362	0.922554	0.000641047	0.0550737	0.0109946	4.53413	OID21432	no_MHC	UKB
2618	rs144973933	1	147210217	ACP6	ENSG00000162836	anxiety_pgc_2026	C	1500	rs138814070	unconditioned	3.94298e-26	0.930945	2.35488e-27	0.0555857	0.0134689	58.4953	OID21432	no_MHC	UKB
2619	rs144973933	1	147210217	ACP6	ENSG00000162836	anxiety_pgc_2026	C	1502	rs140566115	unconditioned	4.31775e-99	0.934321	2.57949e-100	0.0558077	0.00987113	226.493	OID21432	no_MHC	UKB
2620	rs144973933	1	147210217	ACP6	ENSG00000162836	anxiety_pgc_2026	C	1503	rs143004916	unconditioned	5.63134e-12	0.908373	3.36895e-13	0.0543061	0.0373214	25.9027	OID21432	no_MHC	UKB
2621	rs144973933	1	147210217	ACP6	ENSG00000162836	anxiety_pgc_2026	C	1501	rs143363112	unconditioned	8.41603e-10	0.934301	5.02725e-11	0.0557998	0.00989949	20.8957	OID21432	no_MHC	UKB
2622	rs144973933	1	147210217	ACP6	ENSG00000162836	anxiety_pgc_2026	C	1501	rs144130765	unconditioned	3.11002e-26	0.93475	1.8577e-27	0.0558259	0.00942388	58.7326	OID21432	no_MHC	UKB
2623	rs144973933	1	147210217	ACP6	ENSG00000162836	anxiety_pgc_2026	C	1499	rs144308074	unconditioned	0.00155582	0.935457	9.28961e-05	0.0558481	0.00704581	6.46575	OID21432	no_MHC	UKB
2624	rs144973933	1	147210217	ACP6	ENSG00000162836	anxiety_pgc_2026	C	1501	rs147063962	unconditioned	2.82258e-05	0.930892	1.68653e-06	0.0556084	0.0134699	10.4753	OID21432	no_MHC	UKB
2625	rs144973933	1	147210217	ACP6	ENSG00000162836	anxiety_pgc_2026	C	1507	rs1495957	unconditioned	0.00645003	0.927172	0.00038537	0.0553852	0.0106071	5.04367	OID21432	no_MHC	UKB
2626	rs144973933	1	147210217	ACP6	ENSG00000162836	anxiety_pgc_2026	C	1500	rs150066520	unconditioned	2.9355e-87	0.926083	1.75334e-88	0.0552954	0.0186212	199.248	OID21432	no_MHC	UKB
2627	rs144973933	1	147210217	ACP6	ENSG00000162836	anxiety_pgc_2026	C	1501	rs1573101	unconditioned	5.99488e-20	0.941251	3.57979e-21	0.0562035	0.00254527	44.2608	OID21432	no_MHC	UKB
2628	rs144973933	1	147210217	ACP6	ENSG00000162836	anxiety_pgc_2026	C	1502	rs1891503	unconditioned	1.43184e-08	0.940825	8.55042e-10	0.0561795	0.00299577	18.0617	OID21432	no_MHC	UKB
2629	rs144973933	1	147210217	ACP6	ENSG00000162836	anxiety_pgc_2026	C	1510	rs2153463	unconditioned	2.87457e-09	0.940839	1.71979e-10	0.0562853	0.00287539	19.6674	OID21432	no_MHC	UKB
2630	rs144973933	1	147210217	ACP6	ENSG00000162836	anxiety_pgc_2026	C	1500	rs2201605	unconditioned	3.84966e-08	0.878567	2.30163e-09	0.0524588	0.068974	17.0727	OID21432	no_MHC	UKB
2631	rs144973933	1	147210217	ACP6	ENSG00000162836	anxiety_pgc_2026	C	1501	rs35011601	unconditioned	0.00638792	0.928465	0.000381515	0.0554427	0.00932272	5.05335	OID21432	no_MHC	UKB
2632	rs144973933	1	147210217	ACP6	ENSG00000162836	anxiety_pgc_2026	C	1500	rs35689359	unconditioned	1.42121e-08	0.940803	8.48637e-10	0.0561743	0.00302255	18.0692	OID21432	no_MHC	UKB
2633	rs144973933	1	147210217	ACP6	ENSG00000162836	anxiety_pgc_2026	C	1507	rs3737843	unconditioned	1.00434e-19	0.941312	6.00788e-21	0.056306	0.00238218	43.7448	OID21432	no_MHC	UKB
2634	rs144973933	1	147210217	ACP6	ENSG00000162836	anxiety_pgc_2026	C	1501	rs3766505	unconditioned	2.1636e-50	0.93454	1.29391e-51	0.0558791	0.00958094	114.357	OID21432	no_MHC	UKB
2635	rs144973933	1	147210217	ACP6	ENSG00000162836	anxiety_pgc_2026	C	1523	rs4029987	unconditioned	2.49092e-17	0.941311	1.48883e-18	0.05626	0.00242876	38.2313	OID21432	no_MHC	UKB
2636	rs144973933	1	147210217	ACP6	ENSG00000162836	anxiety_pgc_2026	C	1506	rs4403675	unconditioned	2.46318e-10	0.940144	1.47137e-11	0.0561554	0.00370087	22.1244	OID21432	no_MHC	UKB
2637	rs144973933	1	147210217	ACP6	ENSG00000162836	anxiety_pgc_2026	C	1503	rs45563244	unconditioned	1.29881e-05	0.934713	7.76001e-07	0.0558367	0.00943656	11.2515	OID21432	no_MHC	UKB
2638	rs144973933	1	147210217	ACP6	ENSG00000162836	anxiety_pgc_2026	C	1500	rs57813629	unconditioned	1.69425e-38	0.938665	1.01171e-39	0.0560466	0.00528855	86.971	OID21432	no_MHC	UKB
2639	rs144973933	1	147210217	ACP6	ENSG00000162836	anxiety_pgc_2026	C	1500	rs604080	unconditioned	7.31045e-06	0.93467	4.36573e-07	0.0558081	0.00951449	11.8262	OID21432	no_MHC	UKB
2640	rs144973933	1	147210217	ACP6	ENSG00000162836	anxiety_pgc_2026	C	1500	rs61754125	unconditioned	2.82476e-95	0.932153	1.687e-96	0.0556578	0.0121895	217.707	OID21432	no_MHC	UKB
2641	rs144973933	1	147210217	ACP6	ENSG00000162836	anxiety_pgc_2026	C	1500	rs61838398	unconditioned	1.50613e-58	0.935344	8.99436e-60	0.0558483	0.00880789	133.14	OID21432	no_MHC	UKB
2642	rs144973933	1	147210217	ACP6	ENSG00000162836	anxiety_pgc_2026	C	1500	rs61838691	unconditioned	1.65382e-29	0.939458	9.87558e-31	0.0560939	0.00444836	66.2719	OID21432	no_MHC	UKB
2643	rs144973933	1	147210217	ACP6	ENSG00000162836	anxiety_pgc_2026	C	1499	rs6593780	unconditioned	0.00642615	0.928148	0.000383698	0.055409	0.0096334	5.04738	OID21432	no_MHC	UKB
2644	rs144973933	1	147210217	ACP6	ENSG00000162836	anxiety_pgc_2026	C	1504	rs6593798	unconditioned	1.8711e-07	0.939931	1.11755e-08	0.0561353	0.00393339	15.4916	OID21432	no_MHC	UKB
2645	rs144973933	1	147210217	ACP6	ENSG00000162836	anxiety_pgc_2026	C	1501	rs6666732	unconditioned	3.80129e-28	0.930371	2.27065e-29	0.0555605	0.0140687	63.137	OID21432	no_MHC	UKB
2646	rs144973933	1	147210217	ACP6	ENSG00000162836	anxiety_pgc_2026	C	1500	rs6667331	unconditioned	0.00542348	0.929482	0.000323861	0.0554945	0.00927576	5.21702	OID21432	no_MHC	UKB
2647	rs144973933	1	147210217	ACP6	ENSG00000162836	anxiety_pgc_2026	C	1500	rs6674829	unconditioned	1.27125e-14	0.93781	7.59131e-16	0.0559956	0.00619469	31.9962	OID21432	no_MHC	UKB
2648	rs144973933	1	147210217	ACP6	ENSG00000162836	anxiety_pgc_2026	C	1508	rs6675828	unconditioned	0.00722401	0.924962	0.00043162	0.0552525	0.0121299	4.93034	OID21432	no_MHC	UKB
2649	rs144973933	1	147210217	ACP6	ENSG00000162836	anxiety_pgc_2026	C	1500	rs72694801	unconditioned	6.11106e-45	0.929345	3.64984e-46	0.0554902	0.0151645	101.806	OID21432	no_MHC	UKB
2650	rs144973933	1	147210217	ACP6	ENSG00000162836	anxiety_pgc_2026	C	1502	rs74125744	unconditioned	6.54848e-25	0.937235	3.9112e-26	0.0559714	0.00679397	55.6854	OID21432	no_MHC	UKB
2651	rs144973933	1	147210217	ACP6	ENSG00000162836	anxiety_pgc_2026	C	1500	rs74594247	unconditioned	1.96007e-31	0.915391	1.17098e-32	0.0546569	0.0299525	70.7072	OID21432	no_MHC	UKB
2652	rs144973933	1	147210217	ACP6	ENSG00000162836	anxiety_pgc_2026	C	1508	rs7526706	unconditioned	8.41011e-28	0.929435	5.03155e-29	0.0555907	0.014974	62.3429	OID21432	no_MHC	UKB
2653	rs144973933	1	147210217	ACP6	ENSG00000162836	anxiety_pgc_2026	C	1502	rs75448312	unconditioned	1.15064e-07	0.934039	6.8772e-09	0.0558161	0.010145	15.9778	OID21432	no_MHC	UKB
2654	rs144973933	1	147210217	ACP6	ENSG00000162836	anxiety_pgc_2026	C	1500	rs75533653	unconditioned	3.8684e-14	0.933792	2.31021e-15	0.0557556	0.0104527	30.8834	OID21432	no_MHC	UKB
2655	rs144973933	1	147210217	ACP6	ENSG00000162836	anxiety_pgc_2026	C	1504	rs75847664	unconditioned	3.96715e-05	0.936899	2.37019e-06	0.0559683	0.00709042	10.1349	OID21432	no_MHC	UKB
2656	rs144973933	1	147210217	ACP6	ENSG00000162836	anxiety_pgc_2026	C	1501	rs76390540	unconditioned	8.83149e-05	0.919245	5.27598e-06	0.0548904	0.0257712	9.3346	OID21432	no_MHC	UKB
2657	rs144973933	1	147210217	ACP6	ENSG00000162836	anxiety_pgc_2026	C	1502	rs77245299	unconditioned	8.85906e-36	0.924269	5.30159e-37	0.0552912	0.0204396	80.7116	OID21432	no_MHC	UKB
2658	rs144973933	1	147210217	ACP6	ENSG00000162836	anxiety_pgc_2026	C	1501	rs77985307	unconditioned	1.28887e-17	0.936465	7.69741e-19	0.05592	0.00761456	38.8902	OID21432	no_MHC	UKB
2659	rs144973933	1	147210217	ACP6	ENSG00000162836	anxiety_pgc_2026	C	1500	rs78038214	unconditioned	1.09969e-30	0.937166	6.56691e-32	0.0559571	0.00687739	68.9825	OID21432	no_MHC	UKB
2660	rs144973933	1	147210217	ACP6	ENSG00000162836	anxiety_pgc_2026	C	1500	rs78082897	unconditioned	3.54788e-10	0.936509	2.11869e-11	0.0559179	0.00757317	21.7595	OID21432	no_MHC	UKB
2661	rs144973933	1	147210217	ACP6	ENSG00000162836	anxiety_pgc_2026	C	1501	rs78250280	unconditioned	1.12111e-10	0.940383	6.69499e-12	0.0561541	0.003463	22.9115	OID21432	no_MHC	UKB
2662	rs144973933	1	147210217	ACP6	ENSG00000162836	anxiety_pgc_2026	C	1501	rs79372002	unconditioned	1.81548e-27	0.93469	1.08428e-28	0.055814	0.00949578	61.5734	OID21432	no_MHC	UKB
2663	rs144973933	1	147210217	ACP6	ENSG00000162836	anxiety_pgc_2026	C	1500	rs79434143	unconditioned	7.51427e-35	0.937279	4.48722e-36	0.0559639	0.00675691	78.5737	OID21432	no_MHC	UKB
2664	rs144973933	1	147210217	ACP6	ENSG00000162836	anxiety_pgc_2026	C	1500	rs79630802	unconditioned	7.42607e-37	0.861204	4.44156e-38	0.0514215	0.0873745	83.1907	OID21432	no_MHC	UKB
2665	rs144973933	1	147210217	ACP6	ENSG00000162836	anxiety_pgc_2026	C	1500	rs79810835	unconditioned	2.56758e-07	0.928609	1.53353e-08	0.0554467	0.0159444	15.1751	OID21432	no_MHC	UKB
2666	rs144973933	1	147210217	ACP6	ENSG00000162836	anxiety_pgc_2026	C	1505	rs989192	unconditioned	1.37572e-20	0.939683	8.21822e-22	0.0561301	0.00418667	45.7327	OID21432	no_MHC	UKB
2667	rs144973933	1	147210217	ACP6	ENSG00000162836	bipolar	C	2009	unconditioned	unconditioned	0	0.893987	0	0.100751	0.00526256	7353.2	OID21432	no_MHC	UKB
2668	rs144973933	1	147210217	ACP6	ENSG00000162836	bipolar	C	1554	rs10430130	unconditioned	3.94691e-08	0.910022	3.52192e-09	0.0811946	0.00878378	17.0477	OID21432	no_MHC	UKB
2669	rs144973933	1	147210217	ACP6	ENSG00000162836	bipolar	C	1549	rs111689478	unconditioned	3.48543e-05	0.907081	3.10842e-06	0.0808844	0.011997	10.2643	OID21432	no_MHC	UKB
2670	rs144973933	1	147210217	ACP6	ENSG00000162836	bipolar	C	1550	rs11240143	unconditioned	0.000998867	0.899718	8.90936e-05	0.080231	0.0189634	6.90889	OID21432	no_MHC	UKB
2671	rs144973933	1	147210217	ACP6	ENSG00000162836	bipolar	C	1552	rs113127486	unconditioned	1.05227e-20	0.874894	9.39913e-22	0.0781006	0.0470056	46.0008	OID21432	no_MHC	UKB
2672	rs144973933	1	147210217	ACP6	ENSG00000162836	bipolar	C	1551	rs114676148	unconditioned	0.000145852	0.897616	1.30129e-05	0.0800629	0.0221621	8.83292	OID21432	no_MHC	UKB
2673	rs144973933	1	147210217	ACP6	ENSG00000162836	bipolar	C	1552	rs114966499	unconditioned	2.32375e-23	0.897952	2.07372e-24	0.0801114	0.0219363	52.1163	OID21432	no_MHC	UKB
2674	rs144973933	1	147210217	ACP6	ENSG00000162836	bipolar	C	1554	rs115214778	unconditioned	2.80433e-40	0.896957	2.50426e-41	0.080075	0.0229681	91.0722	OID21432	no_MHC	UKB
2675	rs144973933	1	147210217	ACP6	ENSG00000162836	bipolar	C	1552	rs11810292	unconditioned	1.32788e-09	0.9106	1.18466e-10	0.0812306	0.00816904	20.4397	OID21432	no_MHC	UKB
2676	rs144973933	1	147210217	ACP6	ENSG00000162836	bipolar	C	1550	rs12059427	unconditioned	1.54626e-27	0.896345	1.37945e-28	0.0799412	0.0237137	61.734	OID21432	no_MHC	UKB
2677	rs144973933	1	147210217	ACP6	ENSG00000162836	bipolar	C	1549	rs12756211	unconditioned	0.00163054	0.87325	0.000145417	0.0778321	0.0471415	6.41884	OID21432	no_MHC	UKB
2678	rs144973933	1	147210217	ACP6	ENSG00000162836	bipolar	C	1550	rs137987097	unconditioned	0.00219454	0.883074	0.000195768	0.0787406	0.0357953	6.12178	OID21432	no_MHC	UKB
2679	rs144973933	1	147210217	ACP6	ENSG00000162836	bipolar	C	1550	rs138814070	unconditioned	3.60091e-26	0.850954	3.2145e-27	0.0758908	0.0731553	58.586	OID21432	no_MHC	UKB
2680	rs144973933	1	147210217	ACP6	ENSG00000162836	bipolar	C	1552	rs140566115	unconditioned	4.13994e-99	0.897878	3.6952e-100	0.0801202	0.0220016	226.535	OID21432	no_MHC	UKB
2681	rs144973933	1	147210217	ACP6	ENSG00000162836	bipolar	C	1553	rs143004916	unconditioned	5.61739e-12	0.906265	5.0128e-13	0.0808597	0.012875	25.9052	OID21432	no_MHC	UKB
2682	rs144973933	1	147210217	ACP6	ENSG00000162836	bipolar	C	1551	rs143363112	unconditioned	8.10961e-10	0.900475	7.23554e-11	0.0803227	0.0192025	20.9328	OID21432	no_MHC	UKB
2683	rs144973933	1	147210217	ACP6	ENSG00000162836	bipolar	C	1551	rs144130765	unconditioned	2.97032e-26	0.893093	2.65121e-27	0.0796872	0.0272201	58.7785	OID21432	no_MHC	UKB
2684	rs144973933	1	147210217	ACP6	ENSG00000162836	bipolar	C	1549	rs144308074	unconditioned	0.00141867	0.853106	0.000126521	0.0760134	0.0693352	6.55804	OID21432	no_MHC	UKB
2685	rs144973933	1	147210217	ACP6	ENSG00000162836	bipolar	C	1551	rs147063962	unconditioned	2.46757e-05	0.813845	2.20645e-06	0.0726591	0.113469	10.6097	OID21432	no_MHC	UKB
2686	rs144973933	1	147210217	ACP6	ENSG00000162836	bipolar	C	1557	rs1495957	unconditioned	0.0056853	0.819449	0.000507288	0.0730165	0.101342	5.16987	OID21432	no_MHC	UKB
2687	rs144973933	1	147210217	ACP6	ENSG00000162836	bipolar	C	1550	rs150066520	unconditioned	2.85744e-87	0.902847	2.54888e-88	0.0805188	0.0166345	199.275	OID21432	no_MHC	UKB
2688	rs144973933	1	147210217	ACP6	ENSG00000162836	bipolar	C	1552	rs1573101	unconditioned	5.82238e-20	0.914077	5.19343e-21	0.0815291	0.00439423	44.29	OID21432	no_MHC	UKB
2689	rs144973933	1	147210217	ACP6	ENSG00000162836	bipolar	C	1553	rs1891503	unconditioned	1.39087e-08	0.914074	1.24069e-09	0.0815336	0.00439257	18.0908	OID21432	no_MHC	UKB
2690	rs144973933	1	147210217	ACP6	ENSG00000162836	bipolar	C	1560	rs2153463	unconditioned	2.79022e-09	0.91315	2.49069e-10	0.0815071	0.00534315	19.6971	OID21432	no_MHC	UKB
2691	rs144973933	1	147210217	ACP6	ENSG00000162836	bipolar	C	1550	rs2201605	unconditioned	4.0038e-08	0.913642	3.57093e-09	0.0814814	0.0048764	17.0334	OID21432	no_MHC	UKB
2692	rs144973933	1	147210217	ACP6	ENSG00000162836	bipolar	C	1552	rs35011601	unconditioned	0.00590433	0.859291	0.000526942	0.0766312	0.0576465	5.13207	OID21432	no_MHC	UKB
2693	rs144973933	1	147210217	ACP6	ENSG00000162836	bipolar	C	1550	rs35689359	unconditioned	1.3793e-08	0.91296	1.23019e-09	0.0814207	0.00561919	18.0991	OID21432	no_MHC	UKB
2694	rs144973933	1	147210217	ACP6	ENSG00000162836	bipolar	C	1558	rs3737843	unconditioned	9.69663e-20	0.910027	8.65454e-21	0.081214	0.00875882	43.7799	OID21432	no_MHC	UKB
2695	rs144973933	1	147210217	ACP6	ENSG00000162836	bipolar	C	1551	rs3766505	unconditioned	2.10985e-50	0.911348	1.88203e-51	0.0812868	0.00736478	114.383	OID21432	no_MHC	UKB
2696	rs144973933	1	147210217	ACP6	ENSG00000162836	bipolar	C	1577	rs4029987	unconditioned	2.4147e-17	0.914022	2.15692e-18	0.0816401	0.00433777	38.2624	OID21432	no_MHC	UKB
2697	rs144973933	1	147210217	ACP6	ENSG00000162836	bipolar	C	1557	rs4403675	unconditioned	2.38453e-10	0.911947	2.12805e-11	0.0813795	0.0066731	22.1569	OID21432	no_MHC	UKB
2698	rs144973933	1	147210217	ACP6	ENSG00000162836	bipolar	C	1553	rs45563244	unconditioned	1.24566e-05	0.896417	1.11212e-06	0.0800085	0.0235611	11.2933	OID21432	no_MHC	UKB
2699	rs144973933	1	147210217	ACP6	ENSG00000162836	bipolar	C	1550	rs57813629	unconditioned	1.64596e-38	0.91194	1.46804e-39	0.0813297	0.00673056	86.9999	OID21432	no_MHC	UKB
2700	rs144973933	1	147210217	ACP6	ENSG00000162836	bipolar	C	1550	rs604080	unconditioned	6.89212e-06	0.881228	6.14965e-07	0.0785894	0.0401753	11.8851	OID21432	no_MHC	UKB
2701	rs144973933	1	147210217	ACP6	ENSG00000162836	bipolar	C	1550	rs61754125	unconditioned	2.74372e-95	0.90633	2.44733e-96	0.0808294	0.0128405	217.736	OID21432	no_MHC	UKB
2702	rs144973933	1	147210217	ACP6	ENSG00000162836	bipolar	C	1550	rs61838398	unconditioned	1.46528e-58	0.910157	1.30692e-59	0.0811707	0.00867249	133.168	OID21432	no_MHC	UKB
2703	rs144973933	1	147210217	ACP6	ENSG00000162836	bipolar	C	1550	rs61838691	unconditioned	1.5238e-29	0.865594	1.35998e-30	0.0771965	0.0572093	66.3538	OID21432	no_MHC	UKB
2704	rs144973933	1	147210217	ACP6	ENSG00000162836	bipolar	C	1549	rs6593780	unconditioned	0.00569213	0.823686	0.000507642	0.0733622	0.0967521	5.16867	OID21432	no_MHC	UKB
2705	rs144973933	1	147210217	ACP6	ENSG00000162836	bipolar	C	1554	rs6593798	unconditioned	1.81145e-07	0.909883	1.61633e-08	0.0811786	0.00893815	15.524	OID21432	no_MHC	UKB
2706	rs144973933	1	147210217	ACP6	ENSG00000162836	bipolar	C	1551	rs6666732	unconditioned	3.70281e-28	0.906424	3.30344e-29	0.0808533	0.0127225	63.1633	OID21432	no_MHC	UKB
2707	rs144973933	1	147210217	ACP6	ENSG00000162836	bipolar	C	1550	rs6667331	unconditioned	0.00457981	0.785902	0.000408467	0.0699543	0.139156	5.3861	OID21432	no_MHC	UKB
2708	rs144973933	1	147210217	ACP6	ENSG00000162836	bipolar	C	1550	rs6674829	unconditioned	1.23725e-14	0.912637	1.1035e-15	0.0813919	0.00597132	32.0233	OID21432	no_MHC	UKB
2709	rs144973933	1	147210217	ACP6	ENSG00000162836	bipolar	C	1558	rs6675828	unconditioned	0.000192313	0.89341	1.71686e-05	0.0797319	0.0266486	8.55638	OID21432	no_MHC	UKB
2710	rs144973933	1	147210217	ACP6	ENSG00000162836	bipolar	C	1550	rs72694801	unconditioned	5.95968e-45	0.906647	5.31586e-46	0.0808577	0.0124948	101.831	OID21432	no_MHC	UKB
2711	rs144973933	1	147210217	ACP6	ENSG00000162836	bipolar	C	1552	rs74125744	unconditioned	6.30021e-25	0.901737	5.62093e-26	0.0804333	0.0178301	55.724	OID21432	no_MHC	UKB
2712	rs144973933	1	147210217	ACP6	ENSG00000162836	bipolar	C	1550	rs74594247	unconditioned	1.94458e-31	0.908262	1.73447e-32	0.0810018	0.010736	70.7151	OID21432	no_MHC	UKB
2713	rs144973933	1	147210217	ACP6	ENSG00000162836	bipolar	C	1558	rs7526706	unconditioned	7.57303e-28	0.837186	6.83343e-29	0.075455	0.0873587	62.4478	OID21432	no_MHC	UKB
2714	rs144973933	1	147210217	ACP6	ENSG00000162836	bipolar	C	1552	rs75448312	unconditioned	1.11066e-07	0.901609	9.91134e-09	0.0804402	0.0179503	16.0131	OID21432	no_MHC	UKB
2715	rs144973933	1	147210217	ACP6	ENSG00000162836	bipolar	C	1550	rs75533653	unconditioned	2.96028e-14	0.714667	2.64925e-15	0.0637363	0.221597	31.1509	OID21432	no_MHC	UKB
2716	rs144973933	1	147210217	ACP6	ENSG00000162836	bipolar	C	1554	rs75847664	unconditioned	3.84334e-05	0.907727	3.42989e-06	0.0809965	0.0112343	10.1666	OID21432	no_MHC	UKB
2717	rs144973933	1	147210217	ACP6	ENSG00000162836	bipolar	C	1551	rs76390540	unconditioned	8.67264e-05	0.902761	7.73657e-06	0.0805157	0.0166289	9.35275	OID21432	no_MHC	UKB
2718	rs144973933	1	147210217	ACP6	ENSG00000162836	bipolar	C	1552	rs77245299	unconditioned	8.67835e-36	0.905871	7.74351e-37	0.0808157	0.013313	80.7322	OID21432	no_MHC	UKB
2719	rs144973933	1	147210217	ACP6	ENSG00000162836	bipolar	C	1551	rs77985307	unconditioned	1.21082e-17	0.879872	1.08056e-18	0.0784798	0.0416485	38.9527	OID21432	no_MHC	UKB
2720	rs144973933	1	147210217	ACP6	ENSG00000162836	bipolar	C	1550	rs78038214	unconditioned	1.05867e-30	0.902519	9.44359e-32	0.0804895	0.0169918	69.0205	OID21432	no_MHC	UKB
2721	rs144973933	1	147210217	ACP6	ENSG00000162836	bipolar	C	1550	rs78082897	unconditioned	3.33308e-10	0.879865	2.97413e-11	0.0784692	0.041666	21.822	OID21432	no_MHC	UKB
2722	rs144973933	1	147210217	ACP6	ENSG00000162836	bipolar	C	1551	rs78250280	unconditioned	1.08683e-10	0.911544	9.69449e-12	0.0813025	0.00715322	22.9426	OID21432	no_MHC	UKB
2723	rs144973933	1	147210217	ACP6	ENSG00000162836	bipolar	C	1551	rs79372002	unconditioned	1.76877e-27	0.910658	1.5778e-28	0.0812257	0.00811627	61.5995	OID21432	no_MHC	UKB
2724	rs144973933	1	147210217	ACP6	ENSG00000162836	bipolar	C	1550	rs79434143	unconditioned	7.29323e-35	0.909816	6.50506e-36	0.0811403	0.00904397	78.6035	OID21432	no_MHC	UKB
2725	rs144973933	1	147210217	ACP6	ENSG00000162836	bipolar	C	1550	rs79630802	unconditioned	7.63857e-37	0.886855	6.81526e-38	0.0790926	0.0340526	83.1624	OID21432	no_MHC	UKB
2726	rs144973933	1	147210217	ACP6	ENSG00000162836	bipolar	C	1550	rs79810835	unconditioned	2.39315e-07	0.86561	2.13615e-08	0.0772078	0.057182	15.2455	OID21432	no_MHC	UKB
2727	rs144973933	1	147210217	ACP6	ENSG00000162836	bipolar	C	1555	rs989192	unconditioned	1.33335e-20	0.910711	1.18985e-21	0.081262	0.00802663	45.764	OID21432	no_MHC	UKB
2728	rs144973933	1	147210217	ACP6	ENSG00000162836	bipolar_noukb	C	1995	unconditioned	unconditioned	0	0.900508	0	0.09391	0.00558179	7353.2	OID21432	no_MHC	UKB
2729	rs144973933	1	147210217	ACP6	ENSG00000162836	bipolar_noukb	C	1549	rs10430130	unconditioned	3.97587e-08	0.916681	3.27352e-09	0.0754667	0.00785198	17.0404	OID21432	no_MHC	UKB
2730	rs144973933	1	147210217	ACP6	ENSG00000162836	bipolar_noukb	C	1544	rs111689478	unconditioned	3.50953e-05	0.913333	2.88803e-06	0.0751477	0.0114812	10.2574	OID21432	no_MHC	UKB
2731	rs144973933	1	147210217	ACP6	ENSG00000162836	bipolar_noukb	C	1545	rs11240143	unconditioned	0.00100765	0.907609	8.29302e-05	0.0746805	0.0166195	6.90014	OID21432	no_MHC	UKB
2732	rs144973933	1	147210217	ACP6	ENSG00000162836	bipolar_noukb	C	1547	rs113127486	unconditioned	1.06234e-20	0.883287	8.756e-22	0.0727584	0.043955	45.9912	OID21432	no_MHC	UKB
2733	rs144973933	1	147210217	ACP6	ENSG00000162836	bipolar_noukb	C	1546	rs114676148	unconditioned	0.000146614	0.902322	1.20707e-05	0.0742648	0.0232546	8.82771	OID21432	no_MHC	UKB
2734	rs144973933	1	147210217	ACP6	ENSG00000162836	bipolar_noukb	C	1547	rs114966499	unconditioned	2.3444e-23	0.905969	1.93048e-24	0.074582	0.0194486	52.1074	OID21432	no_MHC	UKB
2735	rs144973933	1	147210217	ACP6	ENSG00000162836	bipolar_noukb	C	1549	rs115214778	unconditioned	2.82813e-40	0.904722	2.33041e-41	0.0745293	0.0207484	91.0638	OID21432	no_MHC	UKB
2736	rs144973933	1	147210217	ACP6	ENSG00000162836	bipolar_noukb	C	1547	rs11810292	unconditioned	1.33611e-09	0.916234	1.09993e-10	0.0754192	0.00834654	20.4335	OID21432	no_MHC	UKB
2737	rs144973933	1	147210217	ACP6	ENSG00000162836	bipolar_noukb	C	1545	rs12059427	unconditioned	1.56008e-27	0.904484	1.2842e-28	0.0744327	0.0210832	61.7251	OID21432	no_MHC	UKB
2738	rs144973933	1	147210217	ACP6	ENSG00000162836	bipolar_noukb	C	1544	rs12756211	unconditioned	0.00165647	0.887129	0.000136312	0.0729647	0.0381135	6.40307	OID21432	no_MHC	UKB
2739	rs144973933	1	147210217	ACP6	ENSG00000162836	bipolar_noukb	C	1545	rs137987097	unconditioned	0.00221489	0.891274	0.000182319	0.0733325	0.0329963	6.11255	OID21432	no_MHC	UKB
2740	rs144973933	1	147210217	ACP6	ENSG00000162836	bipolar_noukb	C	1545	rs138814070	unconditioned	3.62678e-26	0.857213	2.98757e-27	0.070541	0.0722462	58.5789	OID21432	no_MHC	UKB
2741	rs144973933	1	147210217	ACP6	ENSG00000162836	bipolar_noukb	C	1547	rs140566115	unconditioned	4.16422e-99	0.903525	3.42981e-100	0.0743957	0.0220797	226.529	OID21432	no_MHC	UKB
2742	rs144973933	1	147210217	ACP6	ENSG00000162836	bipolar_noukb	C	1548	rs143004916	unconditioned	5.65022e-12	0.911589	4.65283e-13	0.075054	0.0133566	25.8993	OID21432	no_MHC	UKB
2743	rs144973933	1	147210217	ACP6	ENSG00000162836	bipolar_noukb	C	1546	rs143363112	unconditioned	8.16227e-10	0.906358	6.71998e-11	0.0746013	0.0190412	20.9263	OID21432	no_MHC	UKB
2744	rs144973933	1	147210217	ACP6	ENSG00000162836	bipolar_noukb	C	1546	rs144130765	unconditioned	2.99007e-26	0.899094	2.46266e-27	0.0740236	0.0268827	58.7719	OID21432	no_MHC	UKB
2745	rs144973933	1	147210217	ACP6	ENSG00000162836	bipolar_noukb	C	1544	rs144308074	unconditioned	0.0014422	0.867246	0.00011868	0.0713068	0.059886	6.54159	OID21432	no_MHC	UKB
2746	rs144973933	1	147210217	ACP6	ENSG00000162836	bipolar_noukb	C	1546	rs147063962	unconditioned	2.56803e-05	0.846982	2.11751e-06	0.0697562	0.0832343	10.5698	OID21432	no_MHC	UKB
2747	rs144973933	1	147210217	ACP6	ENSG00000162836	bipolar_noukb	C	1551	rs1495957	unconditioned	0.00582911	0.840169	0.000479911	0.0690868	0.0844348	5.14489	OID21432	no_MHC	UKB
2748	rs144973933	1	147210217	ACP6	ENSG00000162836	bipolar_noukb	C	1545	rs150066520	unconditioned	2.87398e-87	0.90833	2.36556e-88	0.0747475	0.016922	199.269	OID21432	no_MHC	UKB
2749	rs144973933	1	147210217	ACP6	ENSG00000162836	bipolar_noukb	C	1547	rs1573101	unconditioned	5.85919e-20	0.91984	4.82244e-21	0.0757036	0.00445595	44.2837	OID21432	no_MHC	UKB
2750	rs144973933	1	147210217	ACP6	ENSG00000162836	bipolar_noukb	C	1548	rs1891503	unconditioned	1.39966e-08	0.919833	1.15208e-09	0.075708	0.0044593	18.0845	OID21432	no_MHC	UKB
2751	rs144973933	1	147210217	ACP6	ENSG00000162836	bipolar_noukb	C	1555	rs2153463	unconditioned	2.80717e-09	0.918682	2.31248e-10	0.0756732	0.00564456	19.6911	OID21432	no_MHC	UKB
2752	rs144973933	1	147210217	ACP6	ENSG00000162836	bipolar_noukb	C	1545	rs2201605	unconditioned	4.02945e-08	0.919475	3.31609e-09	0.0756645	0.00486081	17.0271	OID21432	no_MHC	UKB
2753	rs144973933	1	147210217	ACP6	ENSG00000162836	bipolar_noukb	C	1547	rs35011601	unconditioned	0.00599571	0.872575	0.00049382	0.0718181	0.0491176	5.11671	OID21432	no_MHC	UKB
2754	rs144973933	1	147210217	ACP6	ENSG00000162836	bipolar_noukb	C	1545	rs35689359	unconditioned	1.38794e-08	0.918662	1.14224e-09	0.0755977	0.00574018	18.0929	OID21432	no_MHC	UKB
2755	rs144973933	1	147210217	ACP6	ENSG00000162836	bipolar_noukb	C	1552	rs3737843	unconditioned	9.75575e-20	0.915562	8.03483e-21	0.0753966	0.00904139	43.7738	OID21432	no_MHC	UKB
2756	rs144973933	1	147210217	ACP6	ENSG00000162836	bipolar_noukb	C	1546	rs3766505	unconditioned	2.12176e-50	0.916497	1.74646e-51	0.0754304	0.008073	114.377	OID21432	no_MHC	UKB
2757	rs144973933	1	147210217	ACP6	ENSG00000162836	bipolar_noukb	C	1572	rs4029987	unconditioned	2.42988e-17	0.919749	2.00307e-18	0.0758151	0.00443578	38.2561	OID21432	no_MHC	UKB
2758	rs144973933	1	147210217	ACP6	ENSG00000162836	bipolar_noukb	C	1552	rs4403675	unconditioned	2.40007e-10	0.917872	1.97651e-11	0.0755822	0.00654615	22.1504	OID21432	no_MHC	UKB
2759	rs144973933	1	147210217	ACP6	ENSG00000162836	bipolar_noukb	C	1548	rs45563244	unconditioned	1.2494e-05	0.899098	1.02961e-06	0.0740665	0.0268216	11.2903	OID21432	no_MHC	UKB
2760	rs144973933	1	147210217	ACP6	ENSG00000162836	bipolar_noukb	C	1545	rs57813629	unconditioned	1.65635e-38	0.917701	1.36315e-39	0.0755187	0.00678	86.9936	OID21432	no_MHC	UKB
2761	rs144973933	1	147210217	ACP6	ENSG00000162836	bipolar_noukb	C	1545	rs604080	unconditioned	6.87359e-06	0.878867	5.6601e-07	0.072322	0.0488033	11.8878	OID21432	no_MHC	UKB
2762	rs144973933	1	147210217	ACP6	ENSG00000162836	bipolar_noukb	C	1545	rs61754125	unconditioned	2.76105e-95	0.912224	2.27248e-96	0.0750679	0.0127083	217.73	OID21432	no_MHC	UKB
2763	rs144973933	1	147210217	ACP6	ENSG00000162836	bipolar_noukb	C	1545	rs61838398	unconditioned	1.47403e-58	0.915622	1.21314e-59	0.0753476	0.00903006	133.162	OID21432	no_MHC	UKB
2764	rs144973933	1	147210217	ACP6	ENSG00000162836	bipolar_noukb	C	1545	rs61838691	unconditioned	1.54595e-29	0.878173	1.27305e-30	0.0722658	0.0495609	66.3393	OID21432	no_MHC	UKB
2765	rs144973933	1	147210217	ACP6	ENSG00000162836	bipolar_noukb	C	1544	rs6593780	unconditioned	0.00583255	0.843991	0.000479967	0.0693727	0.0803236	5.1443	OID21432	no_MHC	UKB
2766	rs144973933	1	147210217	ACP6	ENSG00000162836	bipolar_noukb	C	1549	rs6593798	unconditioned	1.82216e-07	0.915247	1.50033e-08	0.0753502	0.00940221	15.5181	OID21432	no_MHC	UKB
2767	rs144973933	1	147210217	ACP6	ENSG00000162836	bipolar_noukb	C	1546	rs6666732	unconditioned	3.72557e-28	0.912025	3.06701e-29	0.0750677	0.0129078	63.1572	OID21432	no_MHC	UKB
2768	rs144973933	1	147210217	ACP6	ENSG00000162836	bipolar_noukb	C	1545	rs6667331	unconditioned	0.0046976	0.806102	0.000386595	0.0662166	0.122598	5.3607	OID21432	no_MHC	UKB
2769	rs144973933	1	147210217	ACP6	ENSG00000162836	bipolar_noukb	C	1545	rs6674829	unconditioned	1.24549e-14	0.918702	1.02501e-15	0.075601	0.00569699	32.0167	OID21432	no_MHC	UKB
2770	rs144973933	1	147210217	ACP6	ENSG00000162836	bipolar_noukb	C	1553	rs6675828	unconditioned	0.000193614	0.899481	1.59515e-05	0.0740805	0.0262292	8.54964	OID21432	no_MHC	UKB
2771	rs144973933	1	147210217	ACP6	ENSG00000162836	bipolar_noukb	C	1545	rs72694801	unconditioned	5.9947e-45	0.912036	4.93396e-46	0.0750524	0.0129118	101.825	OID21432	no_MHC	UKB
2772	rs144973933	1	147210217	ACP6	ENSG00000162836	bipolar_noukb	C	1547	rs74125744	unconditioned	6.32823e-25	0.905752	5.2099e-26	0.074549	0.019699	55.7196	OID21432	no_MHC	UKB
2773	rs144973933	1	147210217	ACP6	ENSG00000162836	bipolar_noukb	C	1545	rs74594247	unconditioned	1.9565e-31	0.913851	1.61026e-32	0.0752018	0.0109468	70.709	OID21432	no_MHC	UKB
2774	rs144973933	1	147210217	ACP6	ENSG00000162836	bipolar_noukb	C	1553	rs7526706	unconditioned	7.82192e-28	0.86475	6.49468e-29	0.0717382	0.0635121	62.4155	OID21432	no_MHC	UKB
2775	rs144973933	1	147210217	ACP6	ENSG00000162836	bipolar_noukb	C	1547	rs75448312	unconditioned	1.11534e-07	0.90541	9.18505e-09	0.0745426	0.0200473	16.0089	OID21432	no_MHC	UKB
2776	rs144973933	1	147210217	ACP6	ENSG00000162836	bipolar_noukb	C	1545	rs75533653	unconditioned	3.33832e-14	0.805951	2.75243e-15	0.0663226	0.127727	31.0307	OID21432	no_MHC	UKB
2777	rs144973933	1	147210217	ACP6	ENSG00000162836	bipolar_noukb	C	1549	rs75847664	unconditioned	3.86656e-05	0.9132	3.18424e-06	0.0751934	0.0115643	10.1606	OID21432	no_MHC	UKB
2778	rs144973933	1	147210217	ACP6	ENSG00000162836	bipolar_noukb	C	1546	rs76390540	unconditioned	8.73511e-05	0.909264	7.19019e-06	0.074829	0.0158125	9.34557	OID21432	no_MHC	UKB
2779	rs144973933	1	147210217	ACP6	ENSG00000162836	bipolar_noukb	C	1547	rs77245299	unconditioned	8.73014e-36	0.911362	7.18821e-37	0.075026	0.0136115	80.7263	OID21432	no_MHC	UKB
2780	rs144973933	1	147210217	ACP6	ENSG00000162836	bipolar_noukb	C	1546	rs77985307	unconditioned	1.2255e-17	0.890567	1.00912e-18	0.0732964	0.0361368	38.9406	OID21432	no_MHC	UKB
2781	rs144973933	1	147210217	ACP6	ENSG00000162836	bipolar_noukb	C	1545	rs78038214	unconditioned	1.06461e-30	0.907637	8.76288e-32	0.0746904	0.0176728	69.0149	OID21432	no_MHC	UKB
2782	rs144973933	1	147210217	ACP6	ENSG00000162836	bipolar_noukb	C	1545	rs78082897	unconditioned	3.36792e-10	0.889071	2.77293e-11	0.0731626	0.0377666	21.8116	OID21432	no_MHC	UKB
2783	rs144973933	1	147210217	ACP6	ENSG00000162836	bipolar_noukb	C	1546	rs78250280	unconditioned	1.0934e-10	0.917044	8.99962e-12	0.0754729	0.00748341	22.9366	OID21432	no_MHC	UKB
2784	rs144973933	1	147210217	ACP6	ENSG00000162836	bipolar_noukb	C	1546	rs79372002	unconditioned	1.78002e-27	0.916452	1.46517e-28	0.0754268	0.00812097	61.5932	OID21432	no_MHC	UKB
2785	rs144973933	1	147210217	ACP6	ENSG00000162836	bipolar_noukb	C	1545	rs79434143	unconditioned	7.33904e-35	0.915551	6.04011e-36	0.0753417	0.00910777	78.5973	OID21432	no_MHC	UKB
2786	rs144973933	1	147210217	ACP6	ENSG00000162836	bipolar_noukb	C	1545	rs79630802	unconditioned	7.67936e-37	0.891778	6.32243e-38	0.0733854	0.0348366	83.1571	OID21432	no_MHC	UKB
2787	rs144973933	1	147210217	ACP6	ENSG00000162836	bipolar_noukb	C	1545	rs79810835	unconditioned	2.39676e-07	0.866931	1.97433e-08	0.0713518	0.061717	15.244	OID21432	no_MHC	UKB
2788	rs144973933	1	147210217	ACP6	ENSG00000162836	bipolar_noukb	C	1550	rs989192	unconditioned	1.34221e-20	0.916763	1.10523e-21	0.075482	0.00775513	45.7574	OID21432	no_MHC	UKB
2789	rs144973933	1	147210217	ACP6	ENSG00000162836	depression_Als_noukb_included	C	1874	unconditioned	unconditioned	0	0.315081	0	0.00688204	0.678037	7354.24	OID21432	no_MHC	UKB
2790	rs144973933	1	147210217	ACP6	ENSG00000162836	depression_Als_noukb_included	C	1512	rs10430130	unconditioned	4.26089e-08	0.982339	5.64977e-10	0.0130208	0.00464053	16.9712	OID21432	no_MHC	UKB
2791	rs144973933	1	147210217	ACP6	ENSG00000162836	depression_Als_noukb_included	C	1507	rs111689478	unconditioned	3.73807e-05	0.972754	4.94758e-07	0.0128607	0.0143476	10.1944	OID21432	no_MHC	UKB
2792	rs144973933	1	147210217	ACP6	ENSG00000162836	depression_Als_noukb_included	C	1508	rs11240143	unconditioned	0.001088	0.979927	1.44059e-05	0.012969	0.00600147	6.82342	OID21432	no_MHC	UKB
2793	rs144973933	1	147210217	ACP6	ENSG00000162836	depression_Als_noukb_included	C	1510	rs113127486	unconditioned	1.1793e-20	0.980616	1.56326e-22	0.0129925	0.00639135	45.8868	OID21432	no_MHC	UKB
2794	rs144973933	1	147210217	ACP6	ENSG00000162836	depression_Als_noukb_included	C	1509	rs114676148	unconditioned	0.000159035	0.978822	2.10758e-06	0.0129636	0.00805345	8.74638	OID21432	no_MHC	UKB
2795	rs144973933	1	147210217	ACP6	ENSG00000162836	depression_Als_noukb_included	C	1510	rs114966499	unconditioned	2.53399e-23	0.979364	3.35891e-25	0.0129742	0.00766159	52.0297	OID21432	no_MHC	UKB
2796	rs144973933	1	147210217	ACP6	ENSG00000162836	depression_Als_noukb_included	C	1512	rs115214778	unconditioned	2.23414e-40	0.715079	3.13641e-42	0.00976352	0.275157	91.2995	OID21432	no_MHC	UKB
2797	rs144973933	1	147210217	ACP6	ENSG00000162836	depression_Als_noukb_included	C	1510	rs11810292	unconditioned	1.43281e-09	0.982521	1.89895e-11	0.0130172	0.00446163	20.3636	OID21432	no_MHC	UKB
2798	rs144973933	1	147210217	ACP6	ENSG00000162836	depression_Als_noukb_included	C	1508	rs12059427	unconditioned	1.6797e-27	0.974258	2.22526e-29	0.0128941	0.0128474	61.6512	OID21432	no_MHC	UKB
2799	rs144973933	1	147210217	ACP6	ENSG00000162836	depression_Als_noukb_included	C	1507	rs12756211	unconditioned	0.00181885	0.974067	2.40737e-05	0.0128812	0.0112088	6.30955	OID21432	no_MHC	UKB
2800	rs144973933	1	147210217	ACP6	ENSG00000162836	depression_Als_noukb_included	C	1508	rs137987097	unconditioned	0.0024192	0.973527	3.20483e-05	0.0128856	0.0111357	6.02432	OID21432	no_MHC	UKB
2801	rs144973933	1	147210217	ACP6	ENSG00000162836	depression_Als_noukb_included	C	1507	rs138814070	unconditioned	0.000143862	0.978142	1.90411e-06	0.0129376	0.00877513	8.84665	OID21432	no_MHC	UKB
2802	rs144973933	1	147210217	ACP6	ENSG00000162836	depression_Als_noukb_included	C	1510	rs140566115	unconditioned	4.25944e-99	0.925367	5.73483e-101	0.0123967	0.0622362	226.507	OID21432	no_MHC	UKB
2803	rs144973933	1	147210217	ACP6	ENSG00000162836	depression_Als_noukb_included	C	1511	rs143004916	unconditioned	6.07022e-12	0.979438	8.05031e-14	0.0129817	0.00758051	25.8276	OID21432	no_MHC	UKB
2804	rs144973933	1	147210217	ACP6	ENSG00000162836	depression_Als_noukb_included	C	1509	rs143363112	unconditioned	8.43896e-10	0.937195	1.13504e-11	0.012555	0.0502504	20.893	OID21432	no_MHC	UKB
2805	rs144973933	1	147210217	ACP6	ENSG00000162836	depression_Als_noukb_included	C	1509	rs144130765	unconditioned	3.23523e-26	0.973013	4.30015e-28	0.0129189	0.0140684	58.6931	OID21432	no_MHC	UKB
2806	rs144973933	1	147210217	ACP6	ENSG00000162836	depression_Als_noukb_included	C	1507	rs144308074	unconditioned	0.00162574	0.977573	2.15178e-05	0.012931	0.00784853	6.42179	OID21432	no_MHC	UKB
2807	rs144973933	1	147210217	ACP6	ENSG00000162836	depression_Als_noukb_included	C	1509	rs147063962	unconditioned	2.96564e-05	0.978133	3.93007e-07	0.0129534	0.00888373	10.4258	OID21432	no_MHC	UKB
2808	rs144973933	1	147210217	ACP6	ENSG00000162836	depression_Als_noukb_included	C	1515	rs1495957	unconditioned	0.00672729	0.969572	8.92478e-05	0.0128521	0.0107598	5.00158	OID21432	no_MHC	UKB
2809	rs144973933	1	147210217	ACP6	ENSG00000162836	depression_Als_noukb_included	C	1508	rs150066520	unconditioned	3.07828e-87	0.973746	4.07853e-89	0.0128882	0.0133663	199.201	OID21432	no_MHC	UKB
2810	rs144973933	1	147210217	ACP6	ENSG00000162836	depression_Als_noukb_included	C	1509	rs1573101	unconditioned	1.04836e-18	0.984825	1.38803e-20	0.0130369	0.00213757	41.3993	OID21432	no_MHC	UKB
2811	rs144973933	1	147210217	ACP6	ENSG00000162836	depression_Als_noukb_included	C	1511	rs1891503	unconditioned	1.49711e-08	0.98381	1.98284e-10	0.0130269	0.00316354	18.0171	OID21432	no_MHC	UKB
2812	rs144973933	1	147210217	ACP6	ENSG00000162836	depression_Als_noukb_included	C	1518	rs2153463	unconditioned	1.55202e-09	0.507891	2.45324e-11	0.00754357	0.484566	20.2837	OID21432	no_MHC	UKB
2813	rs144973933	1	147210217	ACP6	ENSG00000162836	depression_Als_noukb_included	C	1508	rs2201605	unconditioned	4.31508e-08	0.984591	5.71232e-10	0.0130317	0.00237772	16.9586	OID21432	no_MHC	UKB
2814	rs144973933	1	147210217	ACP6	ENSG00000162836	depression_Als_noukb_included	C	1510	rs35011601	unconditioned	0.00666308	0.96964	8.84276e-05	0.0128576	0.0107508	5.01117	OID21432	no_MHC	UKB
2815	rs144973933	1	147210217	ACP6	ENSG00000162836	depression_Als_noukb_included	C	1508	rs35689359	unconditioned	1.48593e-08	0.983461	1.96726e-10	0.0130168	0.00352223	18.0246	OID21432	no_MHC	UKB
2816	rs144973933	1	147210217	ACP6	ENSG00000162836	depression_Als_noukb_included	C	1516	rs3737843	unconditioned	9.8963e-20	0.928708	1.36269e-21	0.0127295	0.0585626	43.7595	OID21432	no_MHC	UKB
2817	rs144973933	1	147210217	ACP6	ENSG00000162836	depression_Als_noukb_included	C	1509	rs3766505	unconditioned	2.27755e-50	0.983805	3.01581e-52	0.0130239	0.00317111	114.306	OID21432	no_MHC	UKB
2818	rs144973933	1	147210217	ACP6	ENSG00000162836	depression_Als_noukb_included	C	1535	rs4029987	unconditioned	2.59954e-17	0.983916	3.46161e-19	0.0130991	0.00298514	38.1886	OID21432	no_MHC	UKB
2819	rs144973933	1	147210217	ACP6	ENSG00000162836	depression_Als_noukb_included	C	1515	rs4403675	unconditioned	2.57538e-10	0.984857	3.4134e-12	0.0130512	0.00209209	22.0799	OID21432	no_MHC	UKB
2820	rs144973933	1	147210217	ACP6	ENSG00000162836	depression_Als_noukb_included	C	1511	rs45563244	unconditioned	1.19203e-05	0.857791	1.6392e-07	0.0116653	0.130531	11.3373	OID21432	no_MHC	UKB
2821	rs144973933	1	147210217	ACP6	ENSG00000162836	depression_Als_noukb_included	C	1508	rs57813629	unconditioned	1.7752e-38	0.983562	2.35021e-40	0.0130181	0.00342023	86.9243	OID21432	no_MHC	UKB
2822	rs144973933	1	147210217	ACP6	ENSG00000162836	depression_Als_noukb_included	C	1508	rs604080	unconditioned	7.59598e-06	0.971259	1.00662e-07	0.0128553	0.0158785	11.7879	OID21432	no_MHC	UKB
2823	rs144973933	1	147210217	ACP6	ENSG00000162836	depression_Als_noukb_included	C	1508	rs61754125	unconditioned	2.96678e-95	0.980754	3.92862e-97	0.0129809	0.00626477	217.658	OID21432	no_MHC	UKB
2824	rs144973933	1	147210217	ACP6	ENSG00000162836	depression_Als_noukb_included	C	1508	rs61838398	unconditioned	1.55135e-58	0.96376	2.05709e-60	0.012756	0.023484	133.111	OID21432	no_MHC	UKB
2825	rs144973933	1	147210217	ACP6	ENSG00000162836	depression_Als_noukb_included	C	1508	rs61838691	unconditioned	1.72809e-29	0.981637	2.28819e-31	0.0129926	0.00536999	66.2279	OID21432	no_MHC	UKB
2826	rs144973933	1	147210217	ACP6	ENSG00000162836	depression_Als_noukb_included	C	1507	rs6593780	unconditioned	0.00669857	0.969241	8.866e-05	0.0128174	0.0111544	5.00586	OID21432	no_MHC	UKB
2827	rs144973933	1	147210217	ACP6	ENSG00000162836	depression_Als_noukb_included	C	1512	rs6593798	unconditioned	1.95453e-07	0.981685	2.59163e-09	0.0130115	0.00530292	15.4479	OID21432	no_MHC	UKB
2828	rs144973933	1	147210217	ACP6	ENSG00000162836	depression_Als_noukb_included	C	1509	rs6666732	unconditioned	4.00904e-28	0.981512	5.31159e-30	0.0129986	0.00548983	63.0838	OID21432	no_MHC	UKB
2829	rs144973933	1	147210217	ACP6	ENSG00000162836	depression_Als_noukb_included	C	1508	rs6667331	unconditioned	0.00567386	0.973499	7.51449e-05	0.0128852	0.00786718	5.17189	OID21432	no_MHC	UKB
2830	rs144973933	1	147210217	ACP6	ENSG00000162836	depression_Als_noukb_included	C	1508	rs6674829	unconditioned	1.33499e-14	0.984658	1.76726e-16	0.0130326	0.00230916	31.9473	OID21432	no_MHC	UKB
2831	rs144973933	1	147210217	ACP6	ENSG00000162836	depression_Als_noukb_included	C	1516	rs6675828	unconditioned	0.000210207	0.976662	2.8154e-06	0.0130708	0.0100539	8.46742	OID21432	no_MHC	UKB
2832	rs144973933	1	147210217	ACP6	ENSG00000162836	depression_Als_noukb_included	C	1508	rs72694801	unconditioned	6.44785e-45	0.981174	8.53799e-47	0.0129865	0.00583906	101.753	OID21432	no_MHC	UKB
2833	rs144973933	1	147210217	ACP6	ENSG00000162836	depression_Als_noukb_included	C	1510	rs74125744	unconditioned	6.79632e-25	0.972771	9.01347e-27	0.0128868	0.0143423	55.6482	OID21432	no_MHC	UKB
2834	rs144973933	1	147210217	ACP6	ENSG00000162836	depression_Als_noukb_included	C	1508	rs74594247	unconditioned	2.1009e-31	0.981365	2.78189e-33	0.012989	0.00564636	70.6378	OID21432	no_MHC	UKB
2835	rs144973933	1	147210217	ACP6	ENSG00000162836	depression_Als_noukb_included	C	1516	rs7526706	unconditioned	8.69823e-28	0.961796	1.16114e-29	0.0128137	0.0253903	62.3093	OID21432	no_MHC	UKB
2836	rs144973933	1	147210217	ACP6	ENSG00000162836	depression_Als_noukb_included	C	1510	rs75448312	unconditioned	1.20576e-07	0.978831	1.59919e-09	0.012974	0.0081953	15.931	OID21432	no_MHC	UKB
2837	rs144973933	1	147210217	ACP6	ENSG00000162836	depression_Als_noukb_included	C	1508	rs75533653	unconditioned	4.05654e-14	0.979413	5.37225e-16	0.0129632	0.00762391	30.8359	OID21432	no_MHC	UKB
2838	rs144973933	1	147210217	ACP6	ENSG00000162836	depression_Als_noukb_included	C	1512	rs75847664	unconditioned	4.15075e-05	0.980284	5.50565e-07	0.0129961	0.00667757	10.0896	OID21432	no_MHC	UKB
2839	rs144973933	1	147210217	ACP6	ENSG00000162836	depression_Als_noukb_included	C	1509	rs76390540	unconditioned	9.40973e-05	0.979486	1.247e-06	0.012973	0.00744579	9.27118	OID21432	no_MHC	UKB
2840	rs144973933	1	147210217	ACP6	ENSG00000162836	depression_Als_noukb_included	C	1510	rs77245299	unconditioned	9.39082e-36	0.98061	1.24504e-37	0.0129946	0.00639532	80.6533	OID21432	no_MHC	UKB
2841	rs144973933	1	147210217	ACP6	ENSG00000162836	depression_Als_noukb_included	C	1509	rs77985307	unconditioned	1.31216e-17	0.953616	1.74177e-19	0.0126246	0.0337595	38.8723	OID21432	no_MHC	UKB
2842	rs144973933	1	147210217	ACP6	ENSG00000162836	depression_Als_noukb_included	C	1508	rs78038214	unconditioned	1.13996e-30	0.972059	1.51058e-32	0.0128658	0.0150754	68.9466	OID21432	no_MHC	UKB
2843	rs144973933	1	147210217	ACP6	ENSG00000162836	depression_Als_noukb_included	C	1508	rs78082897	unconditioned	3.14539e-10	0.830355	4.22322e-12	0.0109903	0.158655	21.8799	OID21432	no_MHC	UKB
2844	rs144973933	1	147210217	ACP6	ENSG00000162836	depression_Als_noukb_included	C	1509	rs78250280	unconditioned	1.17294e-10	0.983706	1.55322e-12	0.0130231	0.00327116	22.8663	OID21432	no_MHC	UKB
2845	rs144973933	1	147210217	ACP6	ENSG00000162836	depression_Als_noukb_included	C	1509	rs79372002	unconditioned	1.90344e-27	0.980008	2.52126e-29	0.012974	0.00701805	61.5261	OID21432	no_MHC	UKB
2846	rs144973933	1	147210217	ACP6	ENSG00000162836	depression_Als_noukb_included	C	1508	rs79434143	unconditioned	7.84582e-35	0.978837	1.0391e-36	0.0129556	0.0082075	78.5305	OID21432	no_MHC	UKB
2847	rs144973933	1	147210217	ACP6	ENSG00000162836	depression_Als_noukb_included	C	1508	rs79630802	unconditioned	8.40016e-37	0.976107	1.11276e-38	0.0129194	0.0109732	83.0674	OID21432	no_MHC	UKB
2848	rs144973933	1	147210217	ACP6	ENSG00000162836	depression_Als_noukb_included	C	1507	rs79810835	unconditioned	1.31151e-06	0.978503	1.73587e-08	0.0129426	0.00855293	13.5443	OID21432	no_MHC	UKB
2849	rs144973933	1	147210217	ACP6	ENSG00000162836	depression_Als_noukb_included	C	1513	rs989192	unconditioned	1.43861e-20	0.982585	1.90814e-22	0.0130284	0.00438623	45.688	OID21432	no_MHC	UKB
2850	rs144973933	1	147210217	ACP6	ENSG00000162836	depression_Als_ukb_included	C	1968	unconditioned	unconditioned	0	0.757379	0	0.0364493	0.206172	7353.36	OID21432	no_MHC	UKB
2851	rs144973933	1	147210217	ACP6	ENSG00000162836	depression_Als_ukb_included	C	1521	rs10430130	unconditioned	4.15201e-08	0.957296	1.74557e-09	0.0402439	0.00246009	16.9971	OID21432	no_MHC	UKB
2852	rs144973933	1	147210217	ACP6	ENSG00000162836	depression_Als_ukb_included	C	1516	rs111689478	unconditioned	3.67612e-05	0.956648	1.54503e-06	0.0402038	0.00311015	10.2111	OID21432	no_MHC	UKB
2853	rs144973933	1	147210217	ACP6	ENSG00000162836	depression_Als_ukb_included	C	1517	rs11240143	unconditioned	0.00106105	0.94715	4.45978e-05	0.0397984	0.0119463	6.84849	OID21432	no_MHC	UKB
2854	rs144973933	1	147210217	ACP6	ENSG00000162836	depression_Als_ukb_included	C	1519	rs113127486	unconditioned	1.14918e-20	0.955477	4.83145e-22	0.0401666	0.00435689	45.9127	OID21432	no_MHC	UKB
2855	rs144973933	1	147210217	ACP6	ENSG00000162836	depression_Als_ukb_included	C	1518	rs114676148	unconditioned	0.000154605	0.950791	6.5002e-06	0.0399658	0.00908197	8.77463	OID21432	no_MHC	UKB
2856	rs144973933	1	147210217	ACP6	ENSG00000162836	depression_Als_ukb_included	C	1519	rs114966499	unconditioned	2.44249e-23	0.943854	1.02815e-24	0.0397145	0.016431	52.0664	OID21432	no_MHC	UKB
2857	rs144973933	1	147210217	ACP6	ENSG00000162836	depression_Als_ukb_included	C	1521	rs115214778	unconditioned	2.9808e-40	0.95348	1.25376e-41	0.0400981	0.00642208	91.0112	OID21432	no_MHC	UKB
2858	rs144973933	1	147210217	ACP6	ENSG00000162836	depression_Als_ukb_included	C	1519	rs11810292	unconditioned	1.38803e-09	0.951848	5.83755e-11	0.0400231	0.00812867	20.3954	OID21432	no_MHC	UKB
2859	rs144973933	1	147210217	ACP6	ENSG00000162836	depression_Als_ukb_included	C	1517	rs12059427	unconditioned	1.64125e-27	0.951477	6.89942e-29	0.0399892	0.00853341	61.6743	OID21432	no_MHC	UKB
2860	rs144973933	1	147210217	ACP6	ENSG00000162836	depression_Als_ukb_included	C	1516	rs12756211	unconditioned	0.00168742	0.903703	7.09203e-05	0.0379251	0.0566135	6.38456	OID21432	no_MHC	UKB
2861	rs144973933	1	147210217	ACP6	ENSG00000162836	depression_Als_ukb_included	C	1517	rs137987097	unconditioned	0.0023913	0.933697	0.000100527	0.0392268	0.0245846	6.03592	OID21432	no_MHC	UKB
2862	rs144973933	1	147210217	ACP6	ENSG00000162836	depression_Als_ukb_included	C	1517	rs138814070	unconditioned	4.02187e-26	0.950513	1.69075e-27	0.039949	0.00953843	58.4755	OID21432	no_MHC	UKB
2863	rs144973933	1	147210217	ACP6	ENSG00000162836	depression_Als_ukb_included	C	1519	rs140566115	unconditioned	4.39707e-99	0.953841	1.84888e-100	0.0401011	0.00605824	226.475	OID21432	no_MHC	UKB
2864	rs144973933	1	147210217	ACP6	ENSG00000162836	depression_Als_ukb_included	C	1520	rs143004916	unconditioned	5.91819e-12	0.954808	2.48844e-13	0.0401421	0.00504997	25.853	OID21432	no_MHC	UKB
2865	rs144973933	1	147210217	ACP6	ENSG00000162836	depression_Als_ukb_included	C	1518	rs143363112	unconditioned	8.58943e-10	0.953771	3.6112e-11	0.0400927	0.00613584	20.8753	OID21432	no_MHC	UKB
2866	rs144973933	1	147210217	ACP6	ENSG00000162836	depression_Als_ukb_included	C	1518	rs144130765	unconditioned	3.17025e-26	0.953238	1.3329e-27	0.0400713	0.00669123	58.7134	OID21432	no_MHC	UKB
2867	rs144973933	1	147210217	ACP6	ENSG00000162836	depression_Als_ukb_included	C	1516	rs144308074	unconditioned	0.00160837	0.945761	6.7598e-05	0.0397365	0.0128264	6.43254	OID21432	no_MHC	UKB
2868	rs144973933	1	147210217	ACP6	ENSG00000162836	depression_Als_ukb_included	C	1518	rs147063962	unconditioned	2.89547e-05	0.953579	1.21737e-06	0.0400858	0.00630535	10.4498	OID21432	no_MHC	UKB
2869	rs144973933	1	147210217	ACP6	ENSG00000162836	depression_Als_ukb_included	C	1524	rs1495957	unconditioned	0.00627604	0.870856	0.000264813	0.0366593	0.0859434	5.07102	OID21432	no_MHC	UKB
2870	rs144973933	1	147210217	ACP6	ENSG00000162836	depression_Als_ukb_included	C	1517	rs150066520	unconditioned	3.00745e-87	0.950375	1.26431e-88	0.0399433	0.00968158	199.224	OID21432	no_MHC	UKB
2871	rs144973933	1	147210217	ACP6	ENSG00000162836	depression_Als_ukb_included	C	1519	rs1573101	unconditioned	6.09282e-20	0.956526	2.56127e-21	0.0402067	0.00326681	44.2446	OID21432	no_MHC	UKB
2872	rs144973933	1	147210217	ACP6	ENSG00000162836	depression_Als_ukb_included	C	1520	rs1891503	unconditioned	1.45519e-08	0.956334	6.11714e-10	0.0401977	0.00346868	18.0455	OID21432	no_MHC	UKB
2873	rs144973933	1	147210217	ACP6	ENSG00000162836	depression_Als_ukb_included	C	1526	rs2153463	unconditioned	2.5465e-09	0.833383	1.08692e-10	0.03544	0.131177	19.7885	OID21432	no_MHC	UKB
2874	rs144973933	1	147210217	ACP6	ENSG00000162836	depression_Als_ukb_included	C	1517	rs2201605	unconditioned	4.20279e-08	0.957413	1.76649e-09	0.040239	0.00234755	16.9849	OID21432	no_MHC	UKB
2875	rs144973933	1	147210217	ACP6	ENSG00000162836	depression_Als_ukb_included	C	1519	rs35011601	unconditioned	0.00636662	0.914589	0.000267678	0.0384125	0.0403638	5.05669	OID21432	no_MHC	UKB
2876	rs144973933	1	147210217	ACP6	ENSG00000162836	depression_Als_ukb_included	C	1517	rs35689359	unconditioned	1.44509e-08	0.956486	6.07406e-10	0.0402001	0.00331346	18.0525	OID21432	no_MHC	UKB
2877	rs144973933	1	147210217	ACP6	ENSG00000162836	depression_Als_ukb_included	C	1524	rs3737843	unconditioned	4.15171e-20	0.389635	1.75908e-21	0.0159144	0.594451	44.6282	OID21432	no_MHC	UKB
2878	rs144973933	1	147210217	ACP6	ENSG00000162836	depression_Als_ukb_included	C	1517	rs3766505	unconditioned	2.21552e-50	0.956993	9.31223e-52	0.0402214	0.00278556	114.334	OID21432	no_MHC	UKB
2879	rs144973933	1	147210217	ACP6	ENSG00000162836	depression_Als_ukb_included	C	1544	rs4029987	unconditioned	2.53116e-17	0.958096	1.06498e-18	0.0403102	0.00159346	38.2153	OID21432	no_MHC	UKB
2880	rs144973933	1	147210217	ACP6	ENSG00000162836	depression_Als_ukb_included	C	1524	rs4403675	unconditioned	2.50536e-10	0.958149	1.05332e-11	0.0402815	0.00156952	22.1074	OID21432	no_MHC	UKB
2881	rs144973933	1	147210217	ACP6	ENSG00000162836	depression_Als_ukb_included	C	1520	rs45563244	unconditioned	1.29965e-05	0.933621	5.48069e-07	0.0393443	0.027021	11.2508	OID21432	no_MHC	UKB
2882	rs144973933	1	147210217	ACP6	ENSG00000162836	depression_Als_ukb_included	C	1517	rs57813629	unconditioned	1.72793e-38	0.957354	7.26273e-40	0.0402365	0.0024099	86.9513	OID21432	no_MHC	UKB
2883	rs144973933	1	147210217	ACP6	ENSG00000162836	depression_Als_ukb_included	C	1517	rs604080	unconditioned	7.45037e-06	0.952599	3.13189e-07	0.0400367	0.00735658	11.8072	OID21432	no_MHC	UKB
2884	rs144973933	1	147210217	ACP6	ENSG00000162836	depression_Als_ukb_included	C	1517	rs61754125	unconditioned	2.8668e-95	0.947071	1.20528e-96	0.0398044	0.013125	217.692	OID21432	no_MHC	UKB
2885	rs144973933	1	147210217	ACP6	ENSG00000162836	depression_Als_ukb_included	C	1517	rs61838398	unconditioned	1.50345e-58	0.933881	6.32315e-60	0.03925	0.0268691	133.142	OID21432	no_MHC	UKB
2886	rs144973933	1	147210217	ACP6	ENSG00000162836	depression_Als_ukb_included	C	1517	rs61838691	unconditioned	1.68447e-29	0.956859	7.08015e-31	0.0402158	0.00292519	66.2535	OID21432	no_MHC	UKB
2887	rs144973933	1	147210217	ACP6	ENSG00000162836	depression_Als_ukb_included	C	1516	rs6593780	unconditioned	0.0064121	0.927812	0.000269494	0.0389684	0.0265379	5.04957	OID21432	no_MHC	UKB
2888	rs144973933	1	147210217	ACP6	ENSG00000162836	depression_Als_ukb_included	C	1521	rs6593798	unconditioned	1.90162e-07	0.955169	7.99638e-09	0.0401605	0.00467059	15.4754	OID21432	no_MHC	UKB
2889	rs144973933	1	147210217	ACP6	ENSG00000162836	depression_Als_ukb_included	C	1518	rs6666732	unconditioned	3.90496e-28	0.955922	1.64154e-29	0.0401806	0.00389783	63.1101	OID21432	no_MHC	UKB
2890	rs144973933	1	147210217	ACP6	ENSG00000162836	depression_Als_ukb_included	C	1517	rs6667331	unconditioned	0.00555806	0.925683	0.000233608	0.0388773	0.0296477	5.19251	OID21432	no_MHC	UKB
2891	rs144973933	1	147210217	ACP6	ENSG00000162836	depression_Als_ukb_included	C	1517	rs6674829	unconditioned	1.29594e-14	0.955923	5.44723e-16	0.0401764	0.00390103	31.977	OID21432	no_MHC	UKB
2892	rs144973933	1	147210217	ACP6	ENSG00000162836	depression_Als_ukb_included	C	1525	rs6675828	unconditioned	0.000205132	0.950528	8.64245e-06	0.0400375	0.0092209	8.49186	OID21432	no_MHC	UKB
2893	rs144973933	1	147210217	ACP6	ENSG00000162836	depression_Als_ukb_included	C	1517	rs72694801	unconditioned	6.28232e-45	0.955762	2.64066e-46	0.0401696	0.00406844	101.779	OID21432	no_MHC	UKB
2894	rs144973933	1	147210217	ACP6	ENSG00000162836	depression_Als_ukb_included	C	1519	rs74125744	unconditioned	6.67287e-25	0.955077	2.80782e-26	0.0401832	0.00473934	55.6666	OID21432	no_MHC	UKB
2895	rs144973933	1	147210217	ACP6	ENSG00000162836	depression_Als_ukb_included	C	1517	rs74594247	unconditioned	2.04624e-31	0.955758	8.60101e-33	0.0401695	0.00407213	70.6641	OID21432	no_MHC	UKB
2896	rs144973933	1	147210217	ACP6	ENSG00000162836	depression_Als_ukb_included	C	1525	rs7526706	unconditioned	8.53066e-28	0.943076	3.59219e-29	0.0396949	0.0172286	62.3287	OID21432	no_MHC	UKB
2897	rs144973933	1	147210217	ACP6	ENSG00000162836	depression_Als_ukb_included	C	1519	rs75448312	unconditioned	1.17562e-07	0.954348	4.94317e-09	0.0401222	0.00552976	15.9563	OID21432	no_MHC	UKB
2898	rs144973933	1	147210217	ACP6	ENSG00000162836	depression_Als_ukb_included	C	1517	rs75533653	unconditioned	3.94559e-14	0.952551	1.6586e-15	0.0400347	0.00741481	30.8636	OID21432	no_MHC	UKB
2899	rs144973933	1	147210217	ACP6	ENSG00000162836	depression_Als_ukb_included	C	1521	rs75847664	unconditioned	4.00707e-05	0.946375	1.68494e-06	0.0397806	0.0138025	10.1249	OID21432	no_MHC	UKB
2900	rs144973933	1	147210217	ACP6	ENSG00000162836	depression_Als_ukb_included	C	1518	rs76390540	unconditioned	9.17305e-05	0.95438	3.85948e-06	0.0401493	0.00537561	9.29666	OID21432	no_MHC	UKB
2901	rs144973933	1	147210217	ACP6	ENSG00000162836	depression_Als_ukb_included	C	1519	rs77245299	unconditioned	9.14781e-36	0.954918	3.84625e-37	0.0401451	0.00493694	80.6795	OID21432	no_MHC	UKB
2902	rs144973933	1	147210217	ACP6	ENSG00000162836	depression_Als_ukb_included	C	1518	rs77985307	unconditioned	1.2896e-17	0.937131	5.42356e-19	0.0393887	0.0234801	38.8896	OID21432	no_MHC	UKB
2903	rs144973933	1	147210217	ACP6	ENSG00000162836	depression_Als_ukb_included	C	1517	rs78038214	unconditioned	1.1205e-30	0.955252	4.70987e-32	0.0401482	0.00460008	68.9638	OID21432	no_MHC	UKB
2904	rs144973933	1	147210217	ACP6	ENSG00000162836	depression_Als_ukb_included	C	1517	rs78082897	unconditioned	3.27333e-10	0.864094	1.37952e-11	0.036317	0.0995885	21.84	OID21432	no_MHC	UKB
2905	rs144973933	1	147210217	ACP6	ENSG00000162836	depression_Als_ukb_included	C	1518	rs78250280	unconditioned	1.1406e-10	0.956635	4.79462e-12	0.04021	0.0031546	22.8943	OID21432	no_MHC	UKB
2906	rs144973933	1	147210217	ACP6	ENSG00000162836	depression_Als_ukb_included	C	1518	rs79372002	unconditioned	1.85859e-27	0.956904	7.81244e-29	0.0402198	0.0028758	61.55	OID21432	no_MHC	UKB
2907	rs144973933	1	147210217	ACP6	ENSG00000162836	depression_Als_ukb_included	C	1517	rs79434143	unconditioned	7.56783e-35	0.944082	3.18198e-36	0.0396788	0.0162389	78.5666	OID21432	no_MHC	UKB
2908	rs144973933	1	147210217	ACP6	ENSG00000162836	depression_Als_ukb_included	C	1517	rs79630802	unconditioned	8.20257e-37	0.952434	3.4481e-38	0.0400298	0.00753644	83.0912	OID21432	no_MHC	UKB
2909	rs144973933	1	147210217	ACP6	ENSG00000162836	depression_Als_ukb_included	C	1517	rs79810835	unconditioned	2.6332e-07	0.952442	1.10692e-08	0.0400304	0.00752691	15.1499	OID21432	no_MHC	UKB
2910	rs144973933	1	147210217	ACP6	ENSG00000162836	depression_Als_ukb_included	C	1522	rs989192	unconditioned	1.40052e-20	0.956587	5.88906e-22	0.0402205	0.00319254	45.7149	OID21432	no_MHC	UKB
2911	rs144973933	1	147210217	ACP6	ENSG00000162836	schizophrenia	C	2008	unconditioned	unconditioned	0	0.594334	0	0.402827	0.00283885	7353.61	OID21432	no_MHC	UKB
2912	rs144973933	1	147210217	ACP6	ENSG00000162836	schizophrenia	C	1547	rs10430130	unconditioned	2.60777e-08	0.601224	1.71474e-08	0.395331	0.00344523	17.4622	OID21432	no_MHC	UKB
2913	rs144973933	1	147210217	ACP6	ENSG00000162836	schizophrenia	C	1542	rs111689478	unconditioned	2.27005e-05	0.590726	1.4926e-05	0.388393	0.0208441	10.6931	OID21432	no_MHC	UKB
2914	rs144973933	1	147210217	ACP6	ENSG00000162836	schizophrenia	C	1543	rs11240143	unconditioned	0.000660145	0.594566	0.000434063	0.39093	0.01341	7.32305	OID21432	no_MHC	UKB
2915	rs144973933	1	147210217	ACP6	ENSG00000162836	schizophrenia	C	1545	rs113127486	unconditioned	7.15714e-21	0.595119	4.70652e-21	0.391336	0.013545	46.3862	OID21432	no_MHC	UKB
2916	rs144973933	1	147210217	ACP6	ENSG00000162836	schizophrenia	C	1544	rs114676148	unconditioned	9.69674e-05	0.596745	6.37622e-05	0.392387	0.0107079	9.24114	OID21432	no_MHC	UKB
2917	rs144973933	1	147210217	ACP6	ENSG00000162836	schizophrenia	C	1545	rs114966499	unconditioned	1.54741e-23	0.598042	1.01752e-23	0.393239	0.0087194	52.5229	OID21432	no_MHC	UKB
2918	rs144973933	1	147210217	ACP6	ENSG00000162836	schizophrenia	C	1547	rs115214778	unconditioned	1.85994e-40	0.595229	1.22314e-40	0.391424	0.0133474	91.4829	OID21432	no_MHC	UKB
2919	rs144973933	1	147210217	ACP6	ENSG00000162836	schizophrenia	C	1545	rs11810292	unconditioned	8.53853e-10	0.585517	5.61524e-10	0.385027	0.0294554	20.8813	OID21432	no_MHC	UKB
2920	rs144973933	1	147210217	ACP6	ENSG00000162836	schizophrenia	C	1543	rs12059427	unconditioned	1.02383e-27	0.593775	6.73208e-28	0.390416	0.0158092	62.1463	OID21432	no_MHC	UKB
2921	rs144973933	1	147210217	ACP6	ENSG00000162836	schizophrenia	C	1542	rs12756211	unconditioned	0.00106315	0.569093	0.000699044	0.374135	0.0550092	6.84652	OID21432	no_MHC	UKB
2922	rs144973933	1	147210217	ACP6	ENSG00000162836	schizophrenia	C	1543	rs137987097	unconditioned	0.0014491	0.582785	0.000952842	0.383174	0.0316386	6.53681	OID21432	no_MHC	UKB
2923	rs144973933	1	147210217	ACP6	ENSG00000162836	schizophrenia	C	1543	rs138814070	unconditioned	2.51105e-26	0.593729	1.65113e-26	0.390389	0.0158819	58.9465	OID21432	no_MHC	UKB
2924	rs144973933	1	147210217	ACP6	ENSG00000162836	schizophrenia	C	1545	rs140566115	unconditioned	2.74272e-99	0.595667	1.8036e-99	0.391695	0.0126383	226.947	OID21432	no_MHC	UKB
2925	rs144973933	1	147210217	ACP6	ENSG00000162836	schizophrenia	C	1546	rs143004916	unconditioned	3.70463e-12	0.597733	2.4361e-12	0.393051	0.00921617	26.3214	OID21432	no_MHC	UKB
2926	rs144973933	1	147210217	ACP6	ENSG00000162836	schizophrenia	C	1544	rs143363112	unconditioned	5.34477e-10	0.59355	3.51458e-10	0.390286	0.0161638	21.3497	OID21432	no_MHC	UKB
2927	rs144973933	1	147210217	ACP6	ENSG00000162836	schizophrenia	C	1544	rs144130765	unconditioned	1.98066e-26	0.595664	1.30241e-26	0.391675	0.012661	59.1838	OID21432	no_MHC	UKB
2928	rs144973933	1	147210217	ACP6	ENSG00000162836	schizophrenia	C	1542	rs144308074	unconditioned	0.000968581	0.582302	0.000636861	0.382842	0.0332511	6.93968	OID21432	no_MHC	UKB
2929	rs144973933	1	147210217	ACP6	ENSG00000162836	schizophrenia	C	1544	rs147063962	unconditioned	1.77151e-05	0.584267	1.16492e-05	0.384176	0.0315279	10.9411	OID21432	no_MHC	UKB
2930	rs144973933	1	147210217	ACP6	ENSG00000162836	schizophrenia	C	1550	rs1495957	unconditioned	0.00398983	0.574201	0.00262422	0.377625	0.0415597	5.52401	OID21432	no_MHC	UKB
2931	rs144973933	1	147210217	ACP6	ENSG00000162836	schizophrenia	C	1543	rs150066520	unconditioned	1.8874e-87	0.596907	1.24103e-87	0.392478	0.0106157	199.69	OID21432	no_MHC	UKB
2932	rs144973933	1	147210217	ACP6	ENSG00000162836	schizophrenia	C	1545	rs1573101	unconditioned	3.76717e-20	0.591388	2.47766e-20	0.388935	0.0196769	44.7254	OID21432	no_MHC	UKB
2933	rs144973933	1	147210217	ACP6	ENSG00000162836	schizophrenia	C	1546	rs1891503	unconditioned	8.318e-09	0.546617	5.47228e-09	0.359517	0.0938654	18.6048	OID21432	no_MHC	UKB
2934	rs144973933	1	147210217	ACP6	ENSG00000162836	schizophrenia	C	1553	rs2153463	unconditioned	1.83817e-09	0.60154	1.20875e-09	0.39556	0.00289961	20.1145	OID21432	no_MHC	UKB
2935	rs144973933	1	147210217	ACP6	ENSG00000162836	schizophrenia	C	1543	rs2201605	unconditioned	2.62253e-08	0.598403	1.72439e-08	0.39346	0.00813737	17.4565	OID21432	no_MHC	UKB
2936	rs144973933	1	147210217	ACP6	ENSG00000162836	schizophrenia	C	1545	rs35011601	unconditioned	0.00399399	0.580709	0.00262663	0.381869	0.030801	5.52296	OID21432	no_MHC	UKB
2937	rs144973933	1	147210217	ACP6	ENSG00000162836	schizophrenia	C	1543	rs35689359	unconditioned	9.08374e-09	0.601216	5.97279e-09	0.395311	0.00347297	18.5168	OID21432	no_MHC	UKB
2938	rs144973933	1	147210217	ACP6	ENSG00000162836	schizophrenia	C	1551	rs3737843	unconditioned	6.40111e-20	0.600712	4.20931e-20	0.395018	0.00426957	44.1952	OID21432	no_MHC	UKB
2939	rs144973933	1	147210217	ACP6	ENSG00000162836	schizophrenia	C	1544	rs3766505	unconditioned	1.39132e-50	0.600991	9.1484e-51	0.395167	0.00384207	114.799	OID21432	no_MHC	UKB
2940	rs144973933	1	147210217	ACP6	ENSG00000162836	schizophrenia	C	1570	rs4029987	unconditioned	1.58876e-17	0.601349	1.04488e-17	0.395484	0.00316731	38.681	OID21432	no_MHC	UKB
2941	rs144973933	1	147210217	ACP6	ENSG00000162836	schizophrenia	C	1550	rs4403675	unconditioned	1.57161e-10	0.601011	1.03345e-10	0.395205	0.00378394	22.5738	OID21432	no_MHC	UKB
2942	rs144973933	1	147210217	ACP6	ENSG00000162836	schizophrenia	C	1546	rs45563244	unconditioned	8.05852e-06	0.579896	5.2997e-06	0.381331	0.0387593	11.7288	OID21432	no_MHC	UKB
2943	rs144973933	1	147210217	ACP6	ENSG00000162836	schizophrenia	C	1543	rs57813629	unconditioned	1.08146e-38	0.599187	7.1109e-39	0.393977	0.00683626	87.4199	OID21432	no_MHC	UKB
2944	rs144973933	1	147210217	ACP6	ENSG00000162836	schizophrenia	C	1543	rs604080	unconditioned	4.67382e-06	0.597612	3.0732e-06	0.392941	0.00943883	12.2735	OID21432	no_MHC	UKB
2945	rs144973933	1	147210217	ACP6	ENSG00000162836	schizophrenia	C	1543	rs61754125	unconditioned	1.81124e-95	0.598672	1.19095e-95	0.393639	0.00768894	218.152	OID21432	no_MHC	UKB
2946	rs144973933	1	147210217	ACP6	ENSG00000162836	schizophrenia	C	1543	rs61838398	unconditioned	9.66224e-59	0.600241	6.3532e-59	0.394671	0.005088	133.584	OID21432	no_MHC	UKB
2947	rs144973933	1	147210217	ACP6	ENSG00000162836	schizophrenia	C	1543	rs61838691	unconditioned	1.05298e-29	0.598142	6.9237e-30	0.39329	0.00856762	66.7233	OID21432	no_MHC	UKB
2948	rs144973933	1	147210217	ACP6	ENSG00000162836	schizophrenia	C	1542	rs6593780	unconditioned	0.00402608	0.581443	0.00264723	0.38228	0.0296036	5.51496	OID21432	no_MHC	UKB
2949	rs144973933	1	147210217	ACP6	ENSG00000162836	schizophrenia	C	1547	rs6593798	unconditioned	1.19608e-07	0.600753	7.8649e-08	0.395025	0.00422104	15.939	OID21432	no_MHC	UKB
2950	rs144973933	1	147210217	ACP6	ENSG00000162836	schizophrenia	C	1544	rs6666732	unconditioned	2.44731e-28	0.599147	1.60921e-28	0.393958	0.00689455	63.5774	OID21432	no_MHC	UKB
2951	rs144973933	1	147210217	ACP6	ENSG00000162836	schizophrenia	C	1543	rs6667331	unconditioned	0.00339255	0.581848	0.00223072	0.382554	0.0299746	5.68617	OID21432	no_MHC	UKB
2952	rs144973933	1	147210217	ACP6	ENSG00000162836	schizophrenia	C	1543	rs6674829	unconditioned	8.12971e-15	0.599638	5.34552e-15	0.394274	0.00608812	32.4433	OID21432	no_MHC	UKB
2953	rs144973933	1	147210217	ACP6	ENSG00000162836	schizophrenia	C	1551	rs6675828	unconditioned	0.00432082	0.553595	0.00284138	0.36397	0.0752734	5.44431	OID21432	no_MHC	UKB
2954	rs144973933	1	147210217	ACP6	ENSG00000162836	schizophrenia	C	1543	rs72694801	unconditioned	3.93683e-45	0.599041	2.58859e-45	0.393881	0.00707817	102.246	OID21432	no_MHC	UKB
2955	rs144973933	1	147210217	ACP6	ENSG00000162836	schizophrenia	C	1545	rs74125744	unconditioned	4.18441e-25	0.59892	2.7515e-25	0.393819	0.0072616	56.1333	OID21432	no_MHC	UKB
2956	rs144973933	1	147210217	ACP6	ENSG00000162836	schizophrenia	C	1543	rs74594247	unconditioned	1.18717e-31	0.554538	7.80762e-32	0.36462	0.0808427	71.2086	OID21432	no_MHC	UKB
2957	rs144973933	1	147210217	ACP6	ENSG00000162836	schizophrenia	C	1551	rs7526706	unconditioned	5.39837e-28	0.596893	3.55143e-28	0.392668	0.0104395	62.7863	OID21432	no_MHC	UKB
2958	rs144973933	1	147210217	ACP6	ENSG00000162836	schizophrenia	C	1545	rs75448312	unconditioned	7.30692e-08	0.59317	4.80518e-08	0.390064	0.0167667	16.4319	OID21432	no_MHC	UKB
2959	rs144973933	1	147210217	ACP6	ENSG00000162836	schizophrenia	C	1543	rs75533653	unconditioned	2.47409e-14	0.597337	1.62681e-14	0.392761	0.00990289	31.3303	OID21432	no_MHC	UKB
2960	rs144973933	1	147210217	ACP6	ENSG00000162836	schizophrenia	C	1547	rs75847664	unconditioned	2.50818e-05	0.592181	1.64946e-05	0.389418	0.0183597	10.5934	OID21432	no_MHC	UKB
2961	rs144973933	1	147210217	ACP6	ENSG00000162836	schizophrenia	C	1544	rs76390540	unconditioned	5.69309e-05	0.592581	3.74352e-05	0.389637	0.0176886	9.77367	OID21432	no_MHC	UKB
2962	rs144973933	1	147210217	ACP6	ENSG00000162836	schizophrenia	C	1545	rs77245299	unconditioned	5.7267e-36	0.597952	3.76568e-36	0.393184	0.00886347	81.1479	OID21432	no_MHC	UKB
2963	rs144973933	1	147210217	ACP6	ENSG00000162836	schizophrenia	C	1544	rs77985307	unconditioned	8.23323e-18	0.598339	5.41368e-18	0.393424	0.00823736	39.3384	OID21432	no_MHC	UKB
2964	rs144973933	1	147210217	ACP6	ENSG00000162836	schizophrenia	C	1543	rs78038214	unconditioned	7.0121e-31	0.597904	4.6107e-31	0.393133	0.0089631	69.4325	OID21432	no_MHC	UKB
2965	rs144973933	1	147210217	ACP6	ENSG00000162836	schizophrenia	C	1543	rs78082897	unconditioned	2.26396e-10	0.59766	1.48863e-10	0.392973	0.00936748	22.2087	OID21432	no_MHC	UKB
2966	rs144973933	1	147210217	ACP6	ENSG00000162836	schizophrenia	C	1544	rs78250280	unconditioned	6.92739e-11	0.580983	4.556e-11	0.382064	0.036953	23.393	OID21432	no_MHC	UKB
2967	rs144973933	1	147210217	ACP6	ENSG00000162836	schizophrenia	C	1544	rs79372002	unconditioned	1.16187e-27	0.598198	7.63974e-28	0.393331	0.0084709	62.0198	OID21432	no_MHC	UKB
2968	rs144973933	1	147210217	ACP6	ENSG00000162836	schizophrenia	C	1543	rs79434143	unconditioned	4.80702e-35	0.599709	3.16076e-35	0.394321	0.0059701	79.0204	OID21432	no_MHC	UKB
2969	rs144973933	1	147210217	ACP6	ENSG00000162836	schizophrenia	C	1543	rs79630802	unconditioned	5.10601e-37	0.593228	3.35745e-37	0.390059	0.0167123	83.5652	OID21432	no_MHC	UKB
2970	rs144973933	1	147210217	ACP6	ENSG00000162836	schizophrenia	C	1543	rs79810835	unconditioned	1.23839e-07	0.447956	8.14308e-08	0.294298	0.257747	15.9043	OID21432	no_MHC	UKB
2971	rs144973933	1	147210217	ACP6	ENSG00000162836	schizophrenia	C	1548	rs989192	unconditioned	8.77055e-21	0.599041	5.76738e-21	0.393913	0.00704556	46.1829	OID21432	no_MHC	UKB
2972	rs150066520	1	147145020	ACP6	ENSG00000162836	anxiety_pgc_2026	C	2170	unconditioned	unconditioned	0	0.927786	0	0.0688417	0.003372	7353.15	OID21432	no_MHC	UKB
2973	rs150066520	1	147145020	ACP6	ENSG00000162836	anxiety_pgc_2026	C	1718	rs10430130	unconditioned	5.76605e-07	0.934199	3.87114e-08	0.062716	0.00308456	14.3661	OID21432	no_MHC	UKB
2974	rs150066520	1	147145020	ACP6	ENSG00000162836	anxiety_pgc_2026	C	1725	rs10900330	unconditioned	0.00781824	0.584221	0.000525107	0.0388702	0.368566	4.8513	OID21432	no_MHC	UKB
2975	rs150066520	1	147145020	ACP6	ENSG00000162836	anxiety_pgc_2026	C	1713	rs111689478	unconditioned	0.000447867	0.925806	3.0061e-05	0.0621288	0.0115877	7.71101	OID21432	no_MHC	UKB
2976	rs150066520	1	147145020	ACP6	ENSG00000162836	anxiety_pgc_2026	C	1717	rs113127486	unconditioned	3.17902e-21	0.926627	2.13528e-22	0.0622283	0.0111443	47.1977	OID21432	no_MHC	UKB
2977	rs150066520	1	147145020	ACP6	ENSG00000162836	anxiety_pgc_2026	C	1715	rs114493965	unconditioned	2.65414e-05	0.931115	1.78176e-06	0.0625004	0.00635642	10.5368	OID21432	no_MHC	UKB
2978	rs150066520	1	147145020	ACP6	ENSG00000162836	anxiety_pgc_2026	C	1715	rs114966499	unconditioned	2.33056e-34	0.919883	1.56661e-35	0.0618165	0.0183004	77.4418	OID21432	no_MHC	UKB
2979	rs150066520	1	147145020	ACP6	ENSG00000162836	anxiety_pgc_2026	C	1718	rs115214778	unconditioned	4.35162e-45	0.920616	2.92356e-46	0.0618325	0.0175519	102.146	OID21432	no_MHC	UKB
2980	rs150066520	1	147145020	ACP6	ENSG00000162836	anxiety_pgc_2026	C	1724	rs12034574	unconditioned	4.27806e-11	0.934068	2.87328e-12	0.0627317	0.00320015	23.8749	OID21432	no_MHC	UKB
2981	rs150066520	1	147145020	ACP6	ENSG00000162836	anxiety_pgc_2026	C	1714	rs12059427	unconditioned	1.93481e-21	0.923076	1.29899e-22	0.0619581	0.0149655	47.6943	OID21432	no_MHC	UKB
2982	rs150066520	1	147145020	ACP6	ENSG00000162836	anxiety_pgc_2026	C	1718	rs12756211	unconditioned	0.000384636	0.9245	2.58243e-05	0.0620576	0.013032	7.86321	OID21432	no_MHC	UKB
2983	rs150066520	1	147145020	ACP6	ENSG00000162836	anxiety_pgc_2026	C	1713	rs137987097	unconditioned	0.00664607	0.849273	0.000446087	0.0569168	0.0867182	5.01373	OID21432	no_MHC	UKB
2984	rs150066520	1	147145020	ACP6	ENSG00000162836	anxiety_pgc_2026	C	1714	rs138814070	unconditioned	4.25956e-25	0.924566	2.85965e-26	0.0620572	0.0133766	56.1155	OID21432	no_MHC	UKB
2985	rs150066520	1	147145020	ACP6	ENSG00000162836	anxiety_pgc_2026	C	1716	rs140566115	unconditioned	3.27397e-96	0.927935	2.19856e-97	0.0623037	0.00976176	219.862	OID21432	no_MHC	UKB
2986	rs150066520	1	147145020	ACP6	ENSG00000162836	anxiety_pgc_2026	C	1715	rs143004916	unconditioned	2.61823e-23	0.930426	1.76009e-24	0.0625403	0.00703335	51.997	OID21432	no_MHC	UKB
2987	rs150066520	1	147145020	ACP6	ENSG00000162836	anxiety_pgc_2026	C	1715	rs143363112	unconditioned	2.80987e-11	0.926625	1.88671e-12	0.0622077	0.0111675	24.2953	OID21432	no_MHC	UKB
2988	rs150066520	1	147145020	ACP6	ENSG00000162836	anxiety_pgc_2026	C	1715	rs144130765	unconditioned	3.45249e-32	0.928319	2.31816e-33	0.0623221	0.00935904	72.4436	OID21432	no_MHC	UKB
2989	rs150066520	1	147145020	ACP6	ENSG00000162836	anxiety_pgc_2026	C	1713	rs144308074	unconditioned	0.0060056	0.899731	0.000403098	0.0603568	0.0335035	5.11506	OID21432	no_MHC	UKB
2990	rs150066520	1	147145020	ACP6	ENSG00000162836	anxiety_pgc_2026	C	1715	rs147063962	unconditioned	5.52178e-06	0.922413	3.70857e-07	0.0619361	0.0156446	12.1068	OID21432	no_MHC	UKB
2991	rs150066520	1	147145020	ACP6	ENSG00000162836	anxiety_pgc_2026	C	1721	rs1495957	unconditioned	1.71886e-07	0.933448	1.15436e-08	0.0626852	0.00386671	15.5764	OID21432	no_MHC	UKB
2992	rs150066520	1	147145020	ACP6	ENSG00000162836	anxiety_pgc_2026	C	1714	rs150066520	unconditioned	8.42016e-85	0.91977	5.65334e-86	0.0617353	0.0184942	193.589	OID21432	no_MHC	UKB
2993	rs150066520	1	147145020	ACP6	ENSG00000162836	anxiety_pgc_2026	C	1716	rs1573101	unconditioned	1.63499e-21	0.934734	1.09754e-22	0.0627448	0.0025207	47.8627	OID21432	no_MHC	UKB
2994	rs150066520	1	147145020	ACP6	ENSG00000162836	anxiety_pgc_2026	C	1714	rs17355830	unconditioned	0.0045191	0.851205	0.000303392	0.0570591	0.0869134	5.39944	OID21432	no_MHC	UKB
2995	rs150066520	1	147145020	ACP6	ENSG00000162836	anxiety_pgc_2026	C	1717	rs1891503	unconditioned	3.66574e-12	0.934859	2.46084e-13	0.0627552	0.0023861	26.332	OID21432	no_MHC	UKB
2996	rs150066520	1	147145020	ACP6	ENSG00000162836	anxiety_pgc_2026	C	1725	rs2153463	unconditioned	1.13508e-09	0.934243	7.63967e-11	0.0628762	0.0028809	20.5966	OID21432	no_MHC	UKB
2997	rs150066520	1	147145020	ACP6	ENSG00000162836	anxiety_pgc_2026	C	1721	rs2201605	unconditioned	4.49612e-07	0.885726	3.02268e-08	0.0594913	0.0547826	14.6149	OID21432	no_MHC	UKB
2998	rs150066520	1	147145020	ACP6	ENSG00000162836	anxiety_pgc_2026	C	1716	rs35011601	unconditioned	0.00682158	0.781595	0.000457993	0.0523166	0.158809	4.98766	OID21432	no_MHC	UKB
2999	rs150066520	1	147145020	ACP6	ENSG00000162836	anxiety_pgc_2026	C	1715	rs35689359	unconditioned	5.0622e-06	0.934232	3.39813e-07	0.0627097	0.00305292	12.1937	OID21432	no_MHC	UKB
3000	rs150066520	1	147145020	ACP6	ENSG00000162836	anxiety_pgc_2026	C	1724	rs3737843	unconditioned	9.45931e-11	0.934612	6.36631e-12	0.0628989	0.00248875	23.0814	OID21432	no_MHC	UKB
3001	rs150066520	1	147145020	ACP6	ENSG00000162836	anxiety_pgc_2026	C	1715	rs3766505	unconditioned	1.99942e-55	0.928111	1.34391e-56	0.0623734	0.00951524	125.949	OID21432	no_MHC	UKB
3002	rs150066520	1	147145020	ACP6	ENSG00000162836	anxiety_pgc_2026	C	1744	rs4029987	unconditioned	2.048e-13	0.933663	1.37648e-14	0.0627486	0.00358839	29.2167	OID21432	no_MHC	UKB
3003	rs150066520	1	147145020	ACP6	ENSG00000162836	anxiety_pgc_2026	C	1719	rs4403675	unconditioned	0.000987094	0.931527	6.62745e-05	0.0625388	0.00488128	6.92075	OID21432	no_MHC	UKB
3004	rs150066520	1	147145020	ACP6	ENSG00000162836	anxiety_pgc_2026	C	1731	rs4558036	unconditioned	1.34851e-05	0.930686	9.05965e-07	0.0625193	0.00678067	11.2139	OID21432	no_MHC	UKB
3005	rs150066520	1	147145020	ACP6	ENSG00000162836	anxiety_pgc_2026	C	1714	rs57813629	unconditioned	6.84208e-29	0.93218	4.59282e-30	0.0625683	0.00525201	64.8519	OID21432	no_MHC	UKB
3006	rs150066520	1	147145020	ACP6	ENSG00000162836	anxiety_pgc_2026	C	1715	rs604080	unconditioned	5.49335e-11	0.928254	3.68793e-12	0.0623084	0.00943807	23.6249	OID21432	no_MHC	UKB
3007	rs150066520	1	147145020	ACP6	ENSG00000162836	anxiety_pgc_2026	C	1714	rs61754125	unconditioned	7.65639e-102	0.925757	5.14e-103	0.0621372	0.0121059	232.828	OID21432	no_MHC	UKB
3008	rs150066520	1	147145020	ACP6	ENSG00000162836	anxiety_pgc_2026	C	1715	rs61811737	unconditioned	0.000972882	0.928956	6.53118e-05	0.0623552	0.00765078	6.93525	OID21432	no_MHC	UKB
3009	rs150066520	1	147145020	ACP6	ENSG00000162836	anxiety_pgc_2026	C	1714	rs61838398	unconditioned	2.82854e-57	0.928904	1.89879e-58	0.0623484	0.00874725	130.208	OID21432	no_MHC	UKB
3010	rs150066520	1	147145020	ACP6	ENSG00000162836	anxiety_pgc_2026	C	1714	rs61838691	unconditioned	1.03545e-12	0.932962	6.95047e-14	0.0626207	0.0044176	27.5962	OID21432	no_MHC	UKB
3011	rs150066520	1	147145020	ACP6	ENSG00000162836	anxiety_pgc_2026	C	1720	rs6593780	unconditioned	0.00579629	0.906311	0.000389218	0.0608316	0.0266719	5.15054	OID21432	no_MHC	UKB
3012	rs150066520	1	147145020	ACP6	ENSG00000162836	anxiety_pgc_2026	C	1718	rs6593798	unconditioned	8.49545e-09	0.933858	5.70371e-10	0.0626944	0.00344736	18.5837	OID21432	no_MHC	UKB
3013	rs150066520	1	147145020	ACP6	ENSG00000162836	anxiety_pgc_2026	C	1715	rs6666732	unconditioned	3.5879e-27	0.923999	2.40911e-28	0.0620283	0.0139723	60.8922	OID21432	no_MHC	UKB
3014	rs150066520	1	147145020	ACP6	ENSG00000162836	anxiety_pgc_2026	C	1715	rs6674829	unconditioned	8.17232e-08	0.931006	5.48616e-09	0.0624928	0.00650099	16.3199	OID21432	no_MHC	UKB
3015	rs150066520	1	147145020	ACP6	ENSG00000162836	anxiety_pgc_2026	C	1722	rs6675828	unconditioned	0.0056091	0.856541	0.000376722	0.0574476	0.0800255	5.18337	OID21432	no_MHC	UKB
3016	rs150066520	1	147145020	ACP6	ENSG00000162836	anxiety_pgc_2026	C	1714	rs72694801	unconditioned	2.12737e-44	0.922988	1.42825e-45	0.0619513	0.0150607	100.559	OID21432	no_MHC	UKB
3017	rs150066520	1	147145020	ACP6	ENSG00000162836	anxiety_pgc_2026	C	1715	rs74125744	unconditioned	1.04508e-26	0.930783	7.01578e-28	0.062478	0.00673886	59.8231	OID21432	no_MHC	UKB
3018	rs150066520	1	147145020	ACP6	ENSG00000162836	anxiety_pgc_2026	C	1714	rs74594247	unconditioned	4.97547e-33	0.909222	3.34119e-34	0.0610273	0.0297507	74.3808	OID21432	no_MHC	UKB
3019	rs150066520	1	147145020	ACP6	ENSG00000162836	anxiety_pgc_2026	C	1722	rs7526706	unconditioned	8.23139e-28	0.923125	5.5347e-29	0.0620551	0.0148203	62.3644	OID21432	no_MHC	UKB
3020	rs150066520	1	147145020	ACP6	ENSG00000162836	anxiety_pgc_2026	C	1716	rs75448312	unconditioned	7.90649e-14	0.927618	5.3116e-15	0.0623075	0.0100743	30.1685	OID21432	no_MHC	UKB
3021	rs150066520	1	147145020	ACP6	ENSG00000162836	anxiety_pgc_2026	C	1714	rs75533653	unconditioned	5.91094e-18	0.927374	3.96811e-19	0.0622457	0.0103804	39.6697	OID21432	no_MHC	UKB
3022	rs150066520	1	147145020	ACP6	ENSG00000162836	anxiety_pgc_2026	C	1715	rs75663428	unconditioned	9.43747e-07	0.932553	6.33545e-08	0.0625982	0.0048474	13.8734	OID21432	no_MHC	UKB
3023	rs150066520	1	147145020	ACP6	ENSG00000162836	anxiety_pgc_2026	C	1715	rs76390540	unconditioned	1.97487e-06	0.913071	1.32617e-07	0.0612889	0.0256384	13.135	OID21432	no_MHC	UKB
3024	rs150066520	1	147145020	ACP6	ENSG00000162836	anxiety_pgc_2026	C	1717	rs77245299	unconditioned	1.30524e-38	0.926127	8.77895e-40	0.0622789	0.011594	87.2318	OID21432	no_MHC	UKB
3025	rs150066520	1	147145020	ACP6	ENSG00000162836	anxiety_pgc_2026	C	1714	rs77985307	unconditioned	5.0926e-10	0.930015	3.41859e-11	0.062423	0.00756216	21.3981	OID21432	no_MHC	UKB
3026	rs150066520	1	147145020	ACP6	ENSG00000162836	anxiety_pgc_2026	C	1715	rs78010317	unconditioned	0.000956479	0.921105	6.4215e-05	0.0618241	0.0160503	6.95225	OID21432	no_MHC	UKB
3027	rs150066520	1	147145020	ACP6	ENSG00000162836	anxiety_pgc_2026	C	1714	rs78038214	unconditioned	6.63665e-39	0.930701	4.45503e-40	0.062469	0.00682995	87.9082	OID21432	no_MHC	UKB
3028	rs150066520	1	147145020	ACP6	ENSG00000162836	anxiety_pgc_2026	C	1714	rs78082897	unconditioned	2.45243e-10	0.930053	1.64628e-11	0.0624255	0.00752097	22.1288	OID21432	no_MHC	UKB
3029	rs150066520	1	147145020	ACP6	ENSG00000162836	anxiety_pgc_2026	C	1715	rs78250280	unconditioned	9.04012e-12	0.933739	6.06857e-13	0.0626776	0.00358316	25.4293	OID21432	no_MHC	UKB
3030	rs150066520	1	147145020	ACP6	ENSG00000162836	anxiety_pgc_2026	C	1714	rs79372002	unconditioned	1.48288e-30	0.928264	9.95469e-32	0.0623054	0.00943049	68.6836	OID21432	no_MHC	UKB
3031	rs150066520	1	147145020	ACP6	ENSG00000162836	anxiety_pgc_2026	C	1714	rs79434143	unconditioned	1.51398e-29	0.930813	1.0163e-30	0.0624765	0.00671029	66.3602	OID21432	no_MHC	UKB
3032	rs150066520	1	147145020	ACP6	ENSG00000162836	anxiety_pgc_2026	C	1729	rs79495255	unconditioned	3.89463e-13	0.915964	2.63021e-14	0.0618367	0.0221996	28.574	OID21432	no_MHC	UKB
3033	rs150066520	1	147145020	ACP6	ENSG00000162836	anxiety_pgc_2026	C	1714	rs79630802	unconditioned	6.59197e-38	0.855742	4.43125e-39	0.0574377	0.0868204	85.6124	OID21432	no_MHC	UKB
3034	rs150066520	1	147145020	ACP6	ENSG00000162836	anxiety_pgc_2026	C	1714	rs79810835	unconditioned	2.89673e-05	0.913236	1.94481e-06	0.0612876	0.0254451	10.4493	OID21432	no_MHC	UKB
3035	rs150066520	1	147145020	ACP6	ENSG00000162836	anxiety_pgc_2026	C	1718	rs903782	unconditioned	4.05023e-16	0.934129	2.71923e-17	0.0627122	0.00315858	35.4426	OID21432	no_MHC	UKB
3036	rs150066520	1	147145020	ACP6	ENSG00000162836	anxiety_pgc_2026	C	1722	rs9662427	unconditioned	2.99562e-14	0.928139	2.01195e-15	0.0623272	0.00953365	31.139	OID21432	no_MHC	UKB
3037	rs150066520	1	147145020	ACP6	ENSG00000162836	bipolar	C	2283	unconditioned	unconditioned	0	0.884964	0	0.109827	0.00520944	7353.2	OID21432	no_MHC	UKB
3038	rs150066520	1	147145020	ACP6	ENSG00000162836	bipolar	C	1770	rs10430130	unconditioned	5.57911e-07	0.903832	5.39689e-08	0.0874224	0.0087446	14.3991	OID21432	no_MHC	UKB
3039	rs150066520	1	147145020	ACP6	ENSG00000162836	bipolar	C	1777	rs10900330	unconditioned	0.0115428	0.862592	0.00113235	0.0845807	0.0401521	4.4617	OID21432	no_MHC	UKB
3040	rs150066520	1	147145020	ACP6	ENSG00000162836	bipolar	C	1765	rs111689478	unconditioned	0.000435581	0.900547	4.2114e-05	0.0870572	0.0119178	7.73883	OID21432	no_MHC	UKB
3041	rs150066520	1	147145020	ACP6	ENSG00000162836	bipolar	C	1769	rs113127486	unconditioned	2.98148e-21	0.86917	2.88693e-22	0.0841139	0.0467162	47.2619	OID21432	no_MHC	UKB
3042	rs150066520	1	147145020	ACP6	ENSG00000162836	bipolar	C	1767	rs114493965	unconditioned	2.57026e-05	0.901654	2.48549e-06	0.0871804	0.0111379	10.5689	OID21432	no_MHC	UKB
3043	rs150066520	1	147145020	ACP6	ENSG00000162836	bipolar	C	1767	rs114966499	unconditioned	2.25896e-34	0.891953	2.1851e-35	0.086257	0.0217898	77.473	OID21432	no_MHC	UKB
3044	rs150066520	1	147145020	ACP6	ENSG00000162836	bipolar	C	1770	rs115214778	unconditioned	4.20718e-45	0.890962	4.0726e-46	0.0862234	0.0228146	102.18	OID21432	no_MHC	UKB
3045	rs150066520	1	147145020	ACP6	ENSG00000162836	bipolar	C	1776	rs12034574	unconditioned	4.14585e-11	0.90512	4.01226e-12	0.0875881	0.0072922	23.9063	OID21432	no_MHC	UKB
3046	rs150066520	1	147145020	ACP6	ENSG00000162836	bipolar	C	1766	rs12059427	unconditioned	1.86551e-21	0.890534	1.80421e-22	0.0861034	0.023363	47.7308	OID21432	no_MHC	UKB
3047	rs150066520	1	147145020	ACP6	ENSG00000162836	bipolar	C	1770	rs12756211	unconditioned	0.000371848	0.893773	3.5961e-05	0.0864164	0.0194029	7.89703	OID21432	no_MHC	UKB
3048	rs150066520	1	147145020	ACP6	ENSG00000162836	bipolar	C	1766	rs137987097	unconditioned	7.27915e-05	0.892435	7.03955e-06	0.0862848	0.0212004	9.52791	OID21432	no_MHC	UKB
3049	rs150066520	1	147145020	ACP6	ENSG00000162836	bipolar	C	1766	rs138814070	unconditioned	3.89224e-25	0.845556	3.76654e-26	0.0817523	0.0726913	56.2056	OID21432	no_MHC	UKB
3050	rs150066520	1	147145020	ACP6	ENSG00000162836	bipolar	C	1768	rs140566115	unconditioned	3.14059e-96	0.892044	3.0388e-97	0.0862914	0.0216642	219.904	OID21432	no_MHC	UKB
3051	rs150066520	1	147145020	ACP6	ENSG00000162836	bipolar	C	1767	rs143004916	unconditioned	2.53894e-23	0.902321	2.45551e-24	0.0872565	0.0104227	52.0277	OID21432	no_MHC	UKB
3052	rs150066520	1	147145020	ACP6	ENSG00000162836	bipolar	C	1767	rs143363112	unconditioned	2.71516e-11	0.895587	2.62619e-12	0.0866063	0.0178065	24.3296	OID21432	no_MHC	UKB
3053	rs150066520	1	147145020	ACP6	ENSG00000162836	bipolar	C	1767	rs144130765	unconditioned	3.29787e-32	0.887149	3.19095e-33	0.0858118	0.027039	72.4894	OID21432	no_MHC	UKB
3054	rs150066520	1	147145020	ACP6	ENSG00000162836	bipolar	C	1765	rs144308074	unconditioned	0.00581574	0.87137	0.000562293	0.08421	0.0380423	5.14719	OID21432	no_MHC	UKB
3055	rs150066520	1	147145020	ACP6	ENSG00000162836	bipolar	C	1767	rs147063962	unconditioned	4.90204e-06	0.81893	4.75104e-07	0.0792685	0.101796	12.2259	OID21432	no_MHC	UKB
3056	rs150066520	1	147145020	ACP6	ENSG00000162836	bipolar	C	1773	rs1495957	unconditioned	1.67023e-07	0.906943	1.61561e-08	0.0877228	0.00533448	15.6051	OID21432	no_MHC	UKB
3057	rs150066520	1	147145020	ACP6	ENSG00000162836	bipolar	C	1766	rs150066520	unconditioned	8.19766e-85	0.896773	7.92739e-86	0.0867042	0.0165226	193.616	OID21432	no_MHC	UKB
3058	rs150066520	1	147145020	ACP6	ENSG00000162836	bipolar	C	1769	rs1573101	unconditioned	1.5881e-21	0.907843	1.53575e-22	0.0877875	0.00436993	47.8918	OID21432	no_MHC	UKB
3059	rs150066520	1	147145020	ACP6	ENSG00000162836	bipolar	C	1766	rs17355830	unconditioned	0.00468723	0.88326	0.000453273	0.0853885	0.0262113	5.36291	OID21432	no_MHC	UKB
3060	rs150066520	1	147145020	ACP6	ENSG00000162836	bipolar	C	1770	rs1891503	unconditioned	3.55962e-12	0.907858	3.44248e-13	0.0877937	0.00434831	26.3614	OID21432	no_MHC	UKB
3061	rs150066520	1	147145020	ACP6	ENSG00000162836	bipolar	C	1777	rs2153463	unconditioned	1.10187e-09	0.90683	1.06769e-10	0.0878645	0.00530569	20.6263	OID21432	no_MHC	UKB
3062	rs150066520	1	147145020	ACP6	ENSG00000162836	bipolar	C	1773	rs2201605	unconditioned	4.59851e-07	0.905799	4.44786e-08	0.0876059	0.00659499	14.5924	OID21432	no_MHC	UKB
3063	rs150066520	1	147145020	ACP6	ENSG00000162836	bipolar	C	1769	rs35011601	unconditioned	0.00772356	0.885279	0.000747276	0.0856326	0.020618	4.86348	OID21432	no_MHC	UKB
3064	rs150066520	1	147145020	ACP6	ENSG00000162836	bipolar	C	1767	rs35689359	unconditioned	4.9136e-06	0.90671	4.75124e-07	0.0876693	0.00561524	12.2235	OID21432	no_MHC	UKB
3065	rs150066520	1	147145020	ACP6	ENSG00000162836	bipolar	C	1777	rs3737843	unconditioned	7.59229e-11	0.905159	7.35661e-12	0.087699	0.00714242	23.3013	OID21432	no_MHC	UKB
3066	rs150066520	1	147145020	ACP6	ENSG00000162836	bipolar	C	1767	rs3766505	unconditioned	1.9499e-55	0.90516	1.88563e-56	0.0875249	0.00731493	125.974	OID21432	no_MHC	UKB
3067	rs150066520	1	147145020	ACP6	ENSG00000162836	bipolar	C	1800	rs4029987	unconditioned	1.97603e-13	0.907546	1.91398e-14	0.0879002	0.00455418	29.2525	OID21432	no_MHC	UKB
3068	rs150066520	1	147145020	ACP6	ENSG00000162836	bipolar	C	1772	rs4403675	unconditioned	0.000955328	0.903089	9.24131e-05	0.0873513	0.00851249	6.95346	OID21432	no_MHC	UKB
3069	rs150066520	1	147145020	ACP6	ENSG00000162836	bipolar	C	1783	rs4558036	unconditioned	1.25685e-05	0.867396	1.23564e-06	0.0852289	0.0473613	11.2843	OID21432	no_MHC	UKB
3070	rs150066520	1	147145020	ACP6	ENSG00000162836	bipolar	C	1766	rs57813629	unconditioned	6.64809e-29	0.905744	6.42818e-30	0.0875715	0.00668483	64.8806	OID21432	no_MHC	UKB
3071	rs150066520	1	147145020	ACP6	ENSG00000162836	bipolar	C	1767	rs604080	unconditioned	5.18722e-11	0.876646	5.01778e-12	0.0847624	0.0385921	23.6822	OID21432	no_MHC	UKB
3072	rs150066520	1	147145020	ACP6	ENSG00000162836	bipolar	C	1766	rs61754125	unconditioned	7.43719e-102	0.90021	7.19168e-103	0.0870365	0.0127538	232.857	OID21432	no_MHC	UKB
3073	rs150066520	1	147145020	ACP6	ENSG00000162836	bipolar	C	1767	rs61811737	unconditioned	0.000944589	0.901874	9.13441e-05	0.0872036	0.00988602	6.96476	OID21432	no_MHC	UKB
3074	rs150066520	1	147145020	ACP6	ENSG00000162836	bipolar	C	1766	rs61838398	unconditioned	2.75214e-57	0.903985	2.66116e-58	0.0874015	0.00861368	130.235	OID21432	no_MHC	UKB
3075	rs150066520	1	147145020	ACP6	ENSG00000162836	bipolar	C	1766	rs61838691	unconditioned	9.54551e-13	0.86001	9.23535e-14	0.0831498	0.0568402	27.6775	OID21432	no_MHC	UKB
3076	rs150066520	1	147145020	ACP6	ENSG00000162836	bipolar	C	1772	rs6593780	unconditioned	0.00551389	0.862659	0.000533297	0.0833874	0.0479062	5.20049	OID21432	no_MHC	UKB
3077	rs150066520	1	147145020	ACP6	ENSG00000162836	bipolar	C	1770	rs6593798	unconditioned	8.22347e-09	0.903884	7.95455e-10	0.087424	0.00869174	18.6163	OID21432	no_MHC	UKB
3078	rs150066520	1	147145020	ACP6	ENSG00000162836	bipolar	C	1767	rs6666732	unconditioned	3.49534e-27	0.900303	3.38054e-28	0.0870608	0.0126366	60.9184	OID21432	no_MHC	UKB
3079	rs150066520	1	147145020	ACP6	ENSG00000162836	bipolar	C	1767	rs6674829	unconditioned	7.95678e-08	0.906353	7.6939e-09	0.0876348	0.00601193	16.3467	OID21432	no_MHC	UKB
3080	rs150066520	1	147145020	ACP6	ENSG00000162836	bipolar	C	1774	rs6675828	unconditioned	0.000480104	0.889251	4.64657e-05	0.0860396	0.0241832	7.64151	OID21432	no_MHC	UKB
3081	rs150066520	1	147145020	ACP6	ENSG00000162836	bipolar	C	1766	rs72694801	unconditioned	2.07488e-44	0.900523	2.00638e-45	0.0870667	0.0124104	100.584	OID21432	no_MHC	UKB
3082	rs150066520	1	147145020	ACP6	ENSG00000162836	bipolar	C	1767	rs74125744	unconditioned	1.00961e-26	0.899214	9.76354e-28	0.0869455	0.0138407	59.8576	OID21432	no_MHC	UKB
3083	rs150066520	1	147145020	ACP6	ENSG00000162836	bipolar	C	1766	rs74594247	unconditioned	4.93596e-33	0.902116	4.7729e-34	0.0872208	0.0106633	74.3888	OID21432	no_MHC	UKB
3084	rs150066520	1	147145020	ACP6	ENSG00000162836	bipolar	C	1774	rs7526706	unconditioned	7.41638e-28	0.831976	7.24841e-29	0.0812265	0.0867975	62.4687	OID21432	no_MHC	UKB
3085	rs150066520	1	147145020	ACP6	ENSG00000162836	bipolar	C	1768	rs75448312	unconditioned	7.63236e-14	0.895552	7.38353e-15	0.0866177	0.0178305	30.2038	OID21432	no_MHC	UKB
3086	rs150066520	1	147145020	ACP6	ENSG00000162836	bipolar	C	1766	rs75533653	unconditioned	4.53042e-18	0.710904	4.39427e-19	0.0687335	0.220363	39.9357	OID21432	no_MHC	UKB
3087	rs150066520	1	147145020	ACP6	ENSG00000162836	bipolar	C	1767	rs75663428	unconditioned	9.09407e-07	0.898577	8.79552e-08	0.0868931	0.0145291	13.9105	OID21432	no_MHC	UKB
3088	rs150066520	1	147145020	ACP6	ENSG00000162836	bipolar	C	1767	rs76390540	unconditioned	1.94123e-06	0.897539	1.87732e-07	0.0867836	0.0156752	13.1522	OID21432	no_MHC	UKB
3089	rs150066520	1	147145020	ACP6	ENSG00000162836	bipolar	C	1769	rs77245299	unconditioned	1.26855e-38	0.900431	1.22712e-39	0.0870899	0.0124794	87.2604	OID21432	no_MHC	UKB
3090	rs150066520	1	147145020	ACP6	ENSG00000162836	bipolar	C	1766	rs77985307	unconditioned	4.78629e-10	0.874111	4.62987e-11	0.0845131	0.0413759	21.4601	OID21432	no_MHC	UKB
3091	rs150066520	1	147145020	ACP6	ENSG00000162836	bipolar	C	1767	rs78010317	unconditioned	0.000899724	0.866622	8.70492e-05	0.083798	0.0485937	7.01342	OID21432	no_MHC	UKB
3092	rs150066520	1	147145020	ACP6	ENSG00000162836	bipolar	C	1766	rs78038214	unconditioned	6.38961e-39	0.89645	6.17898e-40	0.0866729	0.0168775	87.9461	OID21432	no_MHC	UKB
3093	rs150066520	1	147145020	ACP6	ENSG00000162836	bipolar	C	1766	rs78082897	unconditioned	2.30473e-10	0.874096	2.22941e-11	0.0845116	0.0413928	22.1909	OID21432	no_MHC	UKB
3094	rs150066520	1	147145020	ACP6	ENSG00000162836	bipolar	C	1767	rs78250280	unconditioned	8.76525e-12	0.905269	8.47611e-13	0.0875335	0.00719797	25.4602	OID21432	no_MHC	UKB
3095	rs150066520	1	147145020	ACP6	ENSG00000162836	bipolar	C	1766	rs79372002	unconditioned	1.44485e-30	0.904489	1.39708e-31	0.0874502	0.00806129	68.7095	OID21432	no_MHC	UKB
3096	rs150066520	1	147145020	ACP6	ENSG00000162836	bipolar	C	1766	rs79434143	unconditioned	1.46967e-29	0.903648	1.42109e-30	0.0873689	0.00898267	66.3899	OID21432	no_MHC	UKB
3097	rs150066520	1	147145020	ACP6	ENSG00000162836	bipolar	C	1781	rs79495255	unconditioned	3.77363e-13	0.887726	3.66254e-14	0.086133	0.0261409	28.6056	OID21432	no_MHC	UKB
3098	rs150066520	1	147145020	ACP6	ENSG00000162836	bipolar	C	1766	rs79630802	unconditioned	6.77876e-38	0.880994	6.55662e-39	0.0851786	0.0338275	85.5844	OID21432	no_MHC	UKB
3099	rs150066520	1	147145020	ACP6	ENSG00000162836	bipolar	C	1766	rs79810835	unconditioned	2.7602e-05	0.870223	2.67083e-06	0.0841592	0.0455871	10.4976	OID21432	no_MHC	UKB
3100	rs150066520	1	147145020	ACP6	ENSG00000162836	bipolar	C	1770	rs903782	unconditioned	3.92973e-16	0.906275	3.80068e-17	0.0876452	0.00607944	35.4728	OID21432	no_MHC	UKB
3101	rs150066520	1	147145020	ACP6	ENSG00000162836	bipolar	C	1774	rs9662427	unconditioned	2.89557e-14	0.897232	2.80475e-15	0.0868932	0.0158744	31.173	OID21432	no_MHC	UKB
3102	rs150066520	1	147145020	ACP6	ENSG00000162836	bipolar_noukb	C	2269	unconditioned	unconditioned	0	0.891447	0	0.103028	0.00552562	7353.19	OID21432	no_MHC	UKB
3103	rs150066520	1	147145020	ACP6	ENSG00000162836	bipolar_noukb	C	1765	rs10430130	unconditioned	5.62142e-07	0.910669	5.03212e-08	0.0815124	0.00781754	14.3915	OID21432	no_MHC	UKB
3104	rs150066520	1	147145020	ACP6	ENSG00000162836	bipolar_noukb	C	1772	rs10900330	unconditioned	0.0116897	0.873566	0.00106107	0.0792583	0.0344254	4.44905	OID21432	no_MHC	UKB
3105	rs150066520	1	147145020	ACP6	ENSG00000162836	bipolar_noukb	C	1760	rs111689478	unconditioned	0.000438588	0.906749	3.92419e-05	0.0811182	0.0116547	7.73195	OID21432	no_MHC	UKB
3106	rs150066520	1	147145020	ACP6	ENSG00000162836	bipolar_noukb	C	1764	rs113127486	unconditioned	3.01067e-21	0.8777	2.69783e-22	0.0786063	0.0436934	47.2521	OID21432	no_MHC	UKB
3107	rs150066520	1	147145020	ACP6	ENSG00000162836	bipolar_noukb	C	1762	rs114493965	unconditioned	2.58716e-05	0.907576	2.31526e-06	0.0812082	0.0111874	10.5624	OID21432	no_MHC	UKB
3108	rs150066520	1	147145020	ACP6	ENSG00000162836	bipolar_noukb	C	1762	rs114966499	unconditioned	2.2795e-34	0.900122	2.04048e-35	0.0805547	0.0193231	77.4639	OID21432	no_MHC	UKB
3109	rs150066520	1	147145020	ACP6	ENSG00000162836	bipolar_noukb	C	1765	rs115214778	unconditioned	4.24379e-45	0.898881	3.80172e-46	0.0805041	0.0206144	102.171	OID21432	no_MHC	UKB
3110	rs150066520	1	147145020	ACP6	ENSG00000162836	bipolar_noukb	C	1771	rs12034574	unconditioned	4.17398e-11	0.911246	3.73833e-12	0.0816066	0.00714712	23.8996	OID21432	no_MHC	UKB
3111	rs150066520	1	147145020	ACP6	ENSG00000162836	bipolar_noukb	C	1761	rs12059427	unconditioned	1.88258e-21	0.898779	1.68488e-22	0.0804185	0.020803	47.7216	OID21432	no_MHC	UKB
3112	rs150066520	1	147145020	ACP6	ENSG00000162836	bipolar_noukb	C	1765	rs12756211	unconditioned	0.000373065	0.896694	3.33884e-05	0.0802292	0.0226708	7.89376	OID21432	no_MHC	UKB
3113	rs150066520	1	147145020	ACP6	ENSG00000162836	bipolar_noukb	C	1761	rs137987097	unconditioned	7.32319e-05	0.897863	6.55407e-06	0.0803347	0.0217228	9.52188	OID21432	no_MHC	UKB
3114	rs150066520	1	147145020	ACP6	ENSG00000162836	bipolar_noukb	C	1761	rs138814070	unconditioned	3.92114e-25	0.851968	3.51168e-26	0.0762283	0.0718041	56.1982	OID21432	no_MHC	UKB
3115	rs150066520	1	147145020	ACP6	ENSG00000162836	bipolar_noukb	C	1763	rs140566115	unconditioned	3.15974e-96	0.897836	2.82942e-97	0.0803759	0.0217882	219.898	OID21432	no_MHC	UKB
3116	rs150066520	1	147145020	ACP6	ENSG00000162836	bipolar_noukb	C	1762	rs143004916	unconditioned	2.55457e-23	0.907888	2.28644e-24	0.0812486	0.0108629	52.0216	OID21432	no_MHC	UKB
3117	rs150066520	1	147145020	ACP6	ENSG00000162836	bipolar_noukb	C	1762	rs143363112	unconditioned	2.73273e-11	0.901417	2.44612e-12	0.0806698	0.0179127	24.3231	OID21432	no_MHC	UKB
3118	rs150066520	1	147145020	ACP6	ENSG00000162836	bipolar_noukb	C	1762	rs144130765	unconditioned	3.32055e-32	0.893325	2.97333e-33	0.0799647	0.0267102	72.4826	OID21432	no_MHC	UKB
3119	rs150066520	1	147145020	ACP6	ENSG00000162836	bipolar_noukb	C	1760	rs144308074	unconditioned	0.00588756	0.882117	0.000526779	0.0788934	0.032575	5.13491	OID21432	no_MHC	UKB
3120	rs150066520	1	147145020	ACP6	ENSG00000162836	bipolar_noukb	C	1762	rs147063962	unconditioned	5.07877e-06	0.848461	4.55256e-07	0.0759797	0.0755539	12.1904	OID21432	no_MHC	UKB
3121	rs150066520	1	147145020	ACP6	ENSG00000162836	bipolar_noukb	C	1767	rs1495957	unconditioned	1.68147e-07	0.913012	1.50512e-08	0.0817205	0.00526683	15.5984	OID21432	no_MHC	UKB
3122	rs150066520	1	147145020	ACP6	ENSG00000162836	bipolar_noukb	C	1761	rs150066520	unconditioned	8.24729e-85	0.902443	7.38065e-86	0.0807446	0.0168123	193.61	OID21432	no_MHC	UKB
3123	rs150066520	1	147145020	ACP6	ENSG00000162836	bipolar_noukb	C	1764	rs1573101	unconditioned	1.59855e-21	0.913803	1.43058e-22	0.0817741	0.0044228	47.8852	OID21432	no_MHC	UKB
3124	rs150066520	1	147145020	ACP6	ENSG00000162836	bipolar_noukb	C	1761	rs17355830	unconditioned	0.00472613	0.890588	0.000422959	0.0796774	0.0245859	5.35465	OID21432	no_MHC	UKB
3125	rs150066520	1	147145020	ACP6	ENSG00000162836	bipolar_noukb	C	1765	rs1891503	unconditioned	3.58319e-12	0.913852	3.20689e-13	0.0817835	0.00436453	26.3548	OID21432	no_MHC	UKB
3126	rs150066520	1	147145020	ACP6	ENSG00000162836	bipolar_noukb	C	1772	rs2153463	unconditioned	1.10885e-09	0.912558	9.94448e-11	0.081835	0.00560668	20.6199	OID21432	no_MHC	UKB
3127	rs150066520	1	147145020	ACP6	ENSG00000162836	bipolar_noukb	C	1768	rs2201605	unconditioned	4.62895e-07	0.911777	4.14348e-08	0.0816088	0.00661377	14.5858	OID21432	no_MHC	UKB
3128	rs150066520	1	147145020	ACP6	ENSG00000162836	bipolar_noukb	C	1764	rs35011601	unconditioned	0.00778716	0.89256	0.000697333	0.0799089	0.0190465	4.85528	OID21432	no_MHC	UKB
3129	rs150066520	1	147145020	ACP6	ENSG00000162836	bipolar_noukb	C	1762	rs35689359	unconditioned	4.94563e-06	0.912601	4.42556e-07	0.0816578	0.00573563	12.217	OID21432	no_MHC	UKB
3130	rs150066520	1	147145020	ACP6	ENSG00000162836	bipolar_noukb	C	1771	rs3737843	unconditioned	7.64029e-11	0.910865	6.85144e-12	0.0816745	0.00746004	23.295	OID21432	no_MHC	UKB
3131	rs150066520	1	147145020	ACP6	ENSG00000162836	bipolar_noukb	C	1762	rs3766505	unconditioned	1.9614e-55	0.910503	1.75533e-56	0.0814765	0.00802042	125.969	OID21432	no_MHC	UKB
3132	rs150066520	1	147145020	ACP6	ENSG00000162836	bipolar_noukb	C	1795	rs4029987	unconditioned	1.9891e-13	0.913532	1.78325e-14	0.0818946	0.00457339	29.2459	OID21432	no_MHC	UKB
3133	rs150066520	1	147145020	ACP6	ENSG00000162836	bipolar_noukb	C	1767	rs4403675	unconditioned	0.000961935	0.909316	8.61147e-05	0.0813959	0.00824002	6.94656	OID21432	no_MHC	UKB
3134	rs150066520	1	147145020	ACP6	ENSG00000162836	bipolar_noukb	C	1778	rs4558036	unconditioned	1.25781e-05	0.868054	1.14491e-06	0.0789609	0.0529709	11.2836	OID21432	no_MHC	UKB
3135	rs150066520	1	147145020	ACP6	ENSG00000162836	bipolar_noukb	C	1761	rs57813629	unconditioned	6.69176e-29	0.911692	5.98783e-30	0.0815721	0.00673561	64.8741	OID21432	no_MHC	UKB
3136	rs150066520	1	147145020	ACP6	ENSG00000162836	bipolar_noukb	C	1762	rs604080	unconditioned	5.17258e-11	0.874193	4.63114e-12	0.0782211	0.0475859	23.6851	OID21432	no_MHC	UKB
3137	rs150066520	1	147145020	ACP6	ENSG00000162836	bipolar_noukb	C	1761	rs61754125	unconditioned	7.48593e-102	0.906286	6.69895e-103	0.0810884	0.0126256	232.851	OID21432	no_MHC	UKB
3138	rs150066520	1	147145020	ACP6	ENSG00000162836	bipolar_noukb	C	1762	rs61811737	unconditioned	0.000950869	0.907857	8.50945e-05	0.0812355	0.00987162	6.95813	OID21432	no_MHC	UKB
3139	rs150066520	1	147145020	ACP6	ENSG00000162836	bipolar_noukb	C	1761	rs61838398	unconditioned	2.76926e-57	0.90964	2.47802e-58	0.0813885	0.00897107	130.229	OID21432	no_MHC	UKB
3140	rs150066520	1	147145020	ACP6	ENSG00000162836	bipolar_noukb	C	1761	rs61838691	unconditioned	9.68614e-13	0.872669	8.67197e-14	0.0780806	0.0492503	27.6629	OID21432	no_MHC	UKB
3141	rs150066520	1	147145020	ACP6	ENSG00000162836	bipolar_noukb	C	1767	rs6593780	unconditioned	0.00553473	0.865911	0.000495399	0.0774547	0.0506041	5.19671	OID21432	no_MHC	UKB
3142	rs150066520	1	147145020	ACP6	ENSG00000162836	bipolar_noukb	C	1765	rs6593798	unconditioned	8.27437e-09	0.909465	7.40723e-10	0.0814064	0.00912847	18.6101	OID21432	no_MHC	UKB
3143	rs150066520	1	147145020	ACP6	ENSG00000162836	bipolar_noukb	C	1762	rs6666732	unconditioned	3.5177e-27	0.906089	3.14853e-28	0.0810869	0.0128238	60.912	OID21432	no_MHC	UKB
3144	rs150066520	1	147145020	ACP6	ENSG00000162836	bipolar_noukb	C	1762	rs6674829	unconditioned	8.0115e-08	0.912567	7.16903e-09	0.0816547	0.00577795	16.3398	OID21432	no_MHC	UKB
3145	rs150066520	1	147145020	ACP6	ENSG00000162836	bipolar_noukb	C	1769	rs6675828	unconditioned	0.000483283	0.895161	4.32915e-05	0.0801626	0.0241496	7.63491	OID21432	no_MHC	UKB
3146	rs150066520	1	147145020	ACP6	ENSG00000162836	bipolar_noukb	C	1761	rs72694801	unconditioned	2.0876e-44	0.9061	1.86814e-45	0.0810718	0.0128277	100.578	OID21432	no_MHC	UKB
3147	rs150066520	1	147145020	ACP6	ENSG00000162836	bipolar_noukb	C	1762	rs74125744	unconditioned	1.015e-26	0.904014	9.08379e-28	0.0808904	0.0150953	59.8523	OID21432	no_MHC	UKB
3148	rs150066520	1	147145020	ACP6	ENSG00000162836	bipolar_noukb	C	1761	rs74594247	unconditioned	4.96745e-33	0.907892	4.44514e-34	0.0812321	0.0108754	74.3824	OID21432	no_MHC	UKB
3149	rs150066520	1	147145020	ACP6	ENSG00000162836	bipolar_noukb	C	1769	rs7526706	unconditioned	7.66058e-28	0.859418	6.91091e-29	0.0774684	0.063114	62.4363	OID21432	no_MHC	UKB
3150	rs150066520	1	147145020	ACP6	ENSG00000162836	bipolar_noukb	C	1763	rs75448312	unconditioned	7.66637e-14	0.89956	6.86405e-15	0.0805218	0.0199182	30.1993	OID21432	no_MHC	UKB
3151	rs150066520	1	147145020	ACP6	ENSG00000162836	bipolar_noukb	C	1761	rs75533653	unconditioned	5.1066e-18	0.801342	4.57714e-19	0.0716987	0.126959	39.816	OID21432	no_MHC	UKB
3152	rs150066520	1	147145020	ACP6	ENSG00000162836	bipolar_noukb	C	1762	rs75663428	unconditioned	9.15782e-07	0.904868	8.19667e-08	0.0809756	0.0141557	13.9035	OID21432	no_MHC	UKB
3153	rs150066520	1	147145020	ACP6	ENSG00000162836	bipolar_noukb	C	1762	rs76390540	unconditioned	1.95534e-06	0.904068	1.74995e-07	0.0808952	0.0150347	13.1449	OID21432	no_MHC	UKB
3154	rs150066520	1	147145020	ACP6	ENSG00000162836	bipolar_noukb	C	1764	rs77245299	unconditioned	1.27708e-38	0.906552	1.14331e-39	0.0811466	0.0123013	87.2537	OID21432	no_MHC	UKB
3155	rs150066520	1	147145020	ACP6	ENSG00000162836	bipolar_noukb	C	1761	rs77985307	unconditioned	4.84542e-10	0.884916	4.33732e-11	0.0791764	0.0359076	21.4478	OID21432	no_MHC	UKB
3156	rs150066520	1	147145020	ACP6	ENSG00000162836	bipolar_noukb	C	1762	rs78010317	unconditioned	0.000911739	0.878193	8.16284e-05	0.0785829	0.0422303	7.00016	OID21432	no_MHC	UKB
3157	rs150066520	1	147145020	ACP6	ENSG00000162836	bipolar_noukb	C	1761	rs78038214	unconditioned	6.42694e-39	0.901758	5.75164e-40	0.0806833	0.0175584	87.9403	OID21432	no_MHC	UKB
3158	rs150066520	1	147145020	ACP6	ENSG00000162836	bipolar_noukb	C	1761	rs78082897	unconditioned	2.32931e-10	0.88343	2.0851e-11	0.0790434	0.037527	22.1803	OID21432	no_MHC	UKB
3159	rs150066520	1	147145020	ACP6	ENSG00000162836	bipolar_noukb	C	1762	rs78250280	unconditioned	8.8205e-12	0.910961	7.89352e-13	0.0815149	0.0075237	25.4539	OID21432	no_MHC	UKB
3160	rs150066520	1	147145020	ACP6	ENSG00000162836	bipolar_noukb	C	1761	rs79372002	unconditioned	1.4544e-30	0.910469	1.30143e-31	0.0814627	0.00806795	68.703	OID21432	no_MHC	UKB
3161	rs150066520	1	147145020	ACP6	ENSG00000162836	bipolar_noukb	C	1761	rs79434143	unconditioned	1.47928e-29	0.90957	1.32371e-30	0.0813822	0.00904827	66.3834	OID21432	no_MHC	UKB
3162	rs150066520	1	147145020	ACP6	ENSG00000162836	bipolar_noukb	C	1776	rs79495255	unconditioned	3.80137e-13	0.894292	3.41498e-14	0.0803138	0.0253945	28.5982	OID21432	no_MHC	UKB
3163	rs150066520	1	147145020	ACP6	ENSG00000162836	bipolar_noukb	C	1761	rs79630802	unconditioned	6.81664e-38	0.886103	6.10174e-39	0.0792825	0.0346149	85.5789	OID21432	no_MHC	UKB
3164	rs150066520	1	147145020	ACP6	ENSG00000162836	bipolar_noukb	C	1761	rs79810835	unconditioned	2.76973e-05	0.873235	2.48049e-06	0.0781559	0.0485792	10.4942	OID21432	no_MHC	UKB
3165	rs150066520	1	147145020	ACP6	ENSG00000162836	bipolar_noukb	C	1765	rs903782	unconditioned	3.95534e-16	0.912169	3.54021e-17	0.0816373	0.0061937	35.4663	OID21432	no_MHC	UKB
3166	rs150066520	1	147145020	ACP6	ENSG00000162836	bipolar_noukb	C	1769	rs9662427	unconditioned	2.91657e-14	0.903757	2.61454e-15	0.0810016	0.0152416	31.1658	OID21432	no_MHC	UKB
3167	rs150066520	1	147145020	ACP6	ENSG00000162836	depression_Als_noukb_included	C	2137	unconditioned	unconditioned	0	0.314837	0	0.00765011	0.677513	7354.23	OID21432	no_MHC	UKB
3168	rs150066520	1	147145020	ACP6	ENSG00000162836	depression_Als_noukb_included	C	1726	rs10430130	unconditioned	6.04825e-07	0.97976	9.6444e-09	0.0156184	0.00462136	14.3183	OID21432	no_MHC	UKB
3169	rs150066520	1	147145020	ACP6	ENSG00000162836	depression_Als_noukb_included	C	1733	rs10900330	unconditioned	0.0128947	0.963452	0.000205754	0.0153653	0.00808234	4.35094	OID21432	no_MHC	UKB
3170	rs150066520	1	147145020	ACP6	ENSG00000162836	depression_Als_noukb_included	C	1721	rs111689478	unconditioned	0.000469864	0.971358	7.4811e-06	0.0154531	0.0127115	7.66307	OID21432	no_MHC	UKB
3171	rs150066520	1	147145020	ACP6	ENSG00000162836	depression_Als_noukb_included	C	1725	rs113127486	unconditioned	3.35459e-21	0.978038	5.34896e-23	0.0155887	0.00637303	47.144	OID21432	no_MHC	UKB
3172	rs150066520	1	147145020	ACP6	ENSG00000162836	depression_Als_noukb_included	C	1723	rs114493965	unconditioned	2.78801e-05	0.978013	4.44174e-07	0.0155749	0.00638416	10.4876	OID21432	no_MHC	UKB
3173	rs150066520	1	147145020	ACP6	ENSG00000162836	depression_Als_noukb_included	C	1723	rs114966499	unconditioned	2.47317e-34	0.976797	3.9419e-36	0.0155612	0.00764151	77.3824	OID21432	no_MHC	UKB
3174	rs150066520	1	147145020	ACP6	ENSG00000162836	depression_Als_noukb_included	C	1726	rs115214778	unconditioned	3.36768e-45	0.713708	5.63236e-47	0.0116619	0.27463	102.402	OID21432	no_MHC	UKB
3175	rs150066520	1	147145020	ACP6	ENSG00000162836	depression_Als_noukb_included	C	1732	rs12034574	unconditioned	4.48725e-11	0.979591	7.16916e-13	0.0156459	0.00476314	23.8272	OID21432	no_MHC	UKB
3176	rs150066520	1	147145020	ACP6	ENSG00000162836	depression_Als_noukb_included	C	1722	rs12059427	unconditioned	2.03456e-21	0.971645	3.2419e-23	0.0154695	0.0128852	47.644	OID21432	no_MHC	UKB
3177	rs150066520	1	147145020	ACP6	ENSG00000162836	depression_Als_noukb_included	C	1726	rs12756211	unconditioned	0.000324549	0.780068	5.1723e-06	0.0122245	0.207378	8.03307	OID21432	no_MHC	UKB
3178	rs150066520	1	147145020	ACP6	ENSG00000162836	depression_Als_noukb_included	C	1722	rs137987097	unconditioned	7.93486e-05	0.972947	1.26431e-06	0.0154911	0.0114814	9.44166	OID21432	no_MHC	UKB
3179	rs150066520	1	147145020	ACP6	ENSG00000162836	depression_Als_noukb_included	C	1721	rs138814070	unconditioned	0.000968591	0.96938	1.54217e-05	0.0154201	0.0142161	6.93967	OID21432	no_MHC	UKB
3180	rs150066520	1	147145020	ACP6	ENSG00000162836	depression_Als_noukb_included	C	1724	rs140566115	unconditioned	3.25174e-96	0.925063	5.25156e-98	0.0148797	0.060057	219.869	OID21432	no_MHC	UKB
3181	rs150066520	1	147145020	ACP6	ENSG00000162836	depression_Als_noukb_included	C	1723	rs143004916	unconditioned	2.75224e-23	0.978184	4.38618e-25	0.0155829	0.00623285	51.947	OID21432	no_MHC	UKB
3182	rs150066520	1	147145020	ACP6	ENSG00000162836	depression_Als_noukb_included	C	1723	rs143363112	unconditioned	2.73792e-11	0.903236	4.41795e-13	0.0144925	0.0822713	24.3212	OID21432	no_MHC	UKB
3183	rs150066520	1	147145020	ACP6	ENSG00000162836	depression_Als_noukb_included	C	1723	rs144130765	unconditioned	3.60642e-32	0.970476	5.76227e-34	0.0154921	0.0140317	72.4	OID21432	no_MHC	UKB
3184	rs150066520	1	147145020	ACP6	ENSG00000162836	depression_Als_noukb_included	C	1721	rs144308074	unconditioned	0.00640737	0.959904	0.000102017	0.0152651	0.0183215	5.05031	OID21432	no_MHC	UKB
3185	rs150066520	1	147145020	ACP6	ENSG00000162836	depression_Als_noukb_included	C	1723	rs147063962	unconditioned	5.83515e-06	0.974851	9.30018e-08	0.0155277	0.00961575	12.0516	OID21432	no_MHC	UKB
3186	rs150066520	1	147145020	ACP6	ENSG00000162836	depression_Als_noukb_included	C	1729	rs1495957	unconditioned	1.80436e-07	0.979698	2.87844e-09	0.0156242	0.00467801	15.5279	OID21432	no_MHC	UKB
3187	rs150066520	1	147145020	ACP6	ENSG00000162836	depression_Als_noukb_included	C	1722	rs150066520	unconditioned	8.86861e-85	0.971205	1.41326e-86	0.0154634	0.0133315	193.537	OID21432	no_MHC	UKB
3188	rs150066520	1	147145020	ACP6	ENSG00000162836	depression_Als_noukb_included	C	1724	rs1573101	unconditioned	1.02229e-20	0.982225	1.62833e-22	0.015643	0.00213193	46.0297	OID21432	no_MHC	UKB
3189	rs150066520	1	147145020	ACP6	ENSG00000162836	depression_Als_noukb_included	C	1721	rs17355830	unconditioned	0.0109261	0.96271	0.000173963	0.0153172	0.0108724	4.5166	OID21432	no_MHC	UKB
3190	rs150066520	1	147145020	ACP6	ENSG00000162836	depression_Als_noukb_included	C	1726	rs1891503	unconditioned	3.85084e-12	0.982055	6.13544e-14	0.0156445	0.0023008	26.2827	OID21432	no_MHC	UKB
3191	rs150066520	1	147145020	ACP6	ENSG00000162836	depression_Als_noukb_included	C	1733	rs2153463	unconditioned	5.98764e-10	0.492745	1.10158e-11	0.00856662	0.498688	21.2362	OID21432	no_MHC	UKB
3192	rs150066520	1	147145020	ACP6	ENSG00000162836	depression_Als_noukb_included	C	1729	rs2201605	unconditioned	4.9845e-07	0.981755	7.94788e-09	0.0156517	0.00259271	14.5118	OID21432	no_MHC	UKB
3193	rs150066520	1	147145020	ACP6	ENSG00000162836	depression_Als_noukb_included	C	1725	rs35011601	unconditioned	0.00846146	0.969778	0.000135041	0.0154711	0.00615492	4.77223	OID21432	no_MHC	UKB
3194	rs150066520	1	147145020	ACP6	ENSG00000162836	depression_Als_noukb_included	C	1723	rs35689359	unconditioned	5.31586e-06	0.980862	8.46745e-08	0.0156203	0.0035125	12.1448	OID21432	no_MHC	UKB
3195	rs150066520	1	147145020	ACP6	ENSG00000162836	depression_Als_noukb_included	C	1733	rs3737843	unconditioned	7.70741e-11	0.918815	1.27223e-12	0.0151004	0.0660849	23.2863	OID21432	no_MHC	UKB
3196	rs150066520	1	147145020	ACP6	ENSG00000162836	depression_Als_noukb_included	C	1723	rs3766505	unconditioned	2.11367e-55	0.981212	3.36659e-57	0.0156252	0.00316285	125.894	OID21432	no_MHC	UKB
3197	rs150066520	1	147145020	ACP6	ENSG00000162836	depression_Als_noukb_included	C	1756	rs4029987	unconditioned	2.10977e-13	0.968903	3.38057e-15	0.0155095	0.0155873	29.187	OID21432	no_MHC	UKB
3198	rs150066520	1	147145020	ACP6	ENSG00000162836	depression_Als_noukb_included	C	1728	rs4403675	unconditioned	0.00103586	0.979133	1.65086e-05	0.0156004	0.00421463	6.87252	OID21432	no_MHC	UKB
3199	rs150066520	1	147145020	ACP6	ENSG00000162836	depression_Als_noukb_included	C	1738	rs4558036	unconditioned	1.43952e-05	0.978195	2.29792e-07	0.0156089	0.00618195	11.1486	OID21432	no_MHC	UKB
3200	rs150066520	1	147145020	ACP6	ENSG00000162836	depression_Als_noukb_included	C	1722	rs57813629	unconditioned	7.20028e-29	0.98097	1.14667e-30	0.0156188	0.00341122	64.8008	OID21432	no_MHC	UKB
3201	rs150066520	1	147145020	ACP6	ENSG00000162836	depression_Als_noukb_included	C	1723	rs604080	unconditioned	5.73122e-11	0.96868	9.13641e-13	0.0154263	0.015894	23.5825	OID21432	no_MHC	UKB
3202	rs150066520	1	147145020	ACP6	ENSG00000162836	depression_Als_noukb_included	C	1722	rs61754125	unconditioned	8.07507e-102	0.978177	1.28621e-103	0.0155744	0.00624831	232.775	OID21432	no_MHC	UKB
3203	rs150066520	1	147145020	ACP6	ENSG00000162836	depression_Als_noukb_included	C	1723	rs61811737	unconditioned	0.00102523	0.978799	1.6333e-05	0.0155888	0.00457071	6.88284	OID21432	no_MHC	UKB
3204	rs150066520	1	147145020	ACP6	ENSG00000162836	depression_Als_noukb_included	C	1722	rs61838398	unconditioned	2.92614e-57	0.961271	4.66609e-59	0.0153052	0.0234234	130.174	OID21432	no_MHC	UKB
3205	rs150066520	1	147145020	ACP6	ENSG00000162836	depression_Als_noukb_included	C	1722	rs61838691	unconditioned	1.08674e-12	0.979056	1.73088e-14	0.0155884	0.00535587	27.5478	OID21432	no_MHC	UKB
3206	rs150066520	1	147145020	ACP6	ENSG00000162836	depression_Als_noukb_included	C	1728	rs6593780	unconditioned	0.00620344	0.970399	9.89002e-05	0.015463	0.00783608	5.08265	OID21432	no_MHC	UKB
3207	rs150066520	1	147145020	ACP6	ENSG00000162836	depression_Als_noukb_included	C	1726	rs6593798	unconditioned	8.90878e-09	0.97915	1.42058e-10	0.0156081	0.00524182	18.5362	OID21432	no_MHC	UKB
3208	rs150066520	1	147145020	ACP6	ENSG00000162836	depression_Als_noukb_included	C	1723	rs6666732	unconditioned	3.80016e-27	0.978931	6.05564e-29	0.015594	0.00547539	60.8348	OID21432	no_MHC	UKB
3209	rs150066520	1	147145020	ACP6	ENSG00000162836	depression_Als_noukb_included	C	1723	rs6674829	unconditioned	8.73545e-08	0.981965	1.39133e-09	0.0156378	0.00239761	16.2533	OID21432	no_MHC	UKB
3210	rs150066520	1	147145020	ACP6	ENSG00000162836	depression_Als_noukb_included	C	1730	rs6675828	unconditioned	0.000525793	0.973974	8.38866e-06	0.0155291	0.0099623	7.5506	OID21432	no_MHC	UKB
3211	rs150066520	1	147145020	ACP6	ENSG00000162836	depression_Als_noukb_included	C	1722	rs72694801	unconditioned	2.2542e-44	0.978595	3.59044e-46	0.015581	0.00582371	100.501	OID21432	no_MHC	UKB
3212	rs150066520	1	147145020	ACP6	ENSG00000162836	depression_Als_noukb_included	C	1723	rs74125744	unconditioned	1.09526e-26	0.975511	1.74584e-28	0.0155407	0.00894783	59.7762	OID21432	no_MHC	UKB
3213	rs150066520	1	147145020	ACP6	ENSG00000162836	depression_Als_noukb_included	C	1722	rs74594247	unconditioned	5.35496e-33	0.978784	8.52916e-35	0.015584	0.00563152	74.3073	OID21432	no_MHC	UKB
3214	rs150066520	1	147145020	ACP6	ENSG00000162836	depression_Als_noukb_included	C	1730	rs7526706	unconditioned	8.55653e-28	0.960088	1.37206e-29	0.0153707	0.0245409	62.3257	OID21432	no_MHC	UKB
3215	rs150066520	1	147145020	ACP6	ENSG00000162836	depression_Als_noukb_included	C	1724	rs75448312	unconditioned	8.31959e-14	0.976265	1.3269e-15	0.0155624	0.0081729	30.1176	OID21432	no_MHC	UKB
3216	rs150066520	1	147145020	ACP6	ENSG00000162836	depression_Als_noukb_included	C	1722	rs75533653	unconditioned	6.2244e-18	0.976841	9.91523e-20	0.0155531	0.00760588	39.6181	OID21432	no_MHC	UKB
3217	rs150066520	1	147145020	ACP6	ENSG00000162836	depression_Als_noukb_included	C	1723	rs75663428	unconditioned	9.84476e-07	0.972716	1.56985e-08	0.0154992	0.0117836	13.8312	OID21432	no_MHC	UKB
3218	rs150066520	1	147145020	ACP6	ENSG00000162836	depression_Als_noukb_included	C	1723	rs76390540	unconditioned	2.11307e-06	0.97701	3.36791e-08	0.0155646	0.00742344	13.0674	OID21432	no_MHC	UKB
3219	rs150066520	1	147145020	ACP6	ENSG00000162836	depression_Als_noukb_included	C	1725	rs77245299	unconditioned	1.37886e-38	0.979	2.19893e-40	0.0156072	0.00539278	87.177	OID21432	no_MHC	UKB
3220	rs150066520	1	147145020	ACP6	ENSG00000162836	depression_Als_noukb_included	C	1722	rs77985307	unconditioned	5.20814e-10	0.951182	8.31076e-12	0.0151446	0.0336731	21.3756	OID21432	no_MHC	UKB
3221	rs150066520	1	147145020	ACP6	ENSG00000162836	depression_Als_noukb_included	C	1723	rs78010317	unconditioned	0.00100687	0.969813	1.60486e-05	0.0154443	0.0137193	6.90091	OID21432	no_MHC	UKB
3222	rs150066520	1	147145020	ACP6	ENSG00000162836	depression_Als_noukb_included	C	1722	rs78038214	unconditioned	6.90828e-39	0.969527	1.101e-40	0.0154367	0.0150361	87.8681	OID21432	no_MHC	UKB
3223	rs150066520	1	147145020	ACP6	ENSG00000162836	depression_Als_noukb_included	C	1722	rs78082897	unconditioned	2.18442e-10	0.828507	3.51974e-12	0.0131913	0.158302	22.2445	OID21432	no_MHC	UKB
3224	rs150066520	1	147145020	ACP6	ENSG00000162836	depression_Als_noukb_included	C	1723	rs78250280	unconditioned	9.50037e-12	0.981133	1.51325e-13	0.0156245	0.00324261	25.3797	OID21432	no_MHC	UKB
3225	rs150066520	1	147145020	ACP6	ENSG00000162836	depression_Als_noukb_included	C	1722	rs79372002	unconditioned	1.56135e-30	0.977438	2.48707e-32	0.0155626	0.00699965	68.632	OID21432	no_MHC	UKB
3226	rs150066520	1	147145020	ACP6	ENSG00000162836	depression_Als_noukb_included	C	1722	rs79434143	unconditioned	1.58769e-29	0.97627	2.52922e-31	0.015544	0.00818597	66.3127	OID21432	no_MHC	UKB
3227	rs150066520	1	147145020	ACP6	ENSG00000162836	depression_Als_noukb_included	C	1737	rs79495255	unconditioned	4.1435e-13	0.974911	6.65323e-15	0.0156447	0.00944448	28.5121	OID21432	no_MHC	UKB
3228	rs150066520	1	147145020	ACP6	ENSG00000162836	depression_Als_noukb_included	C	1722	rs79630802	unconditioned	7.48472e-38	0.973555	1.19255e-39	0.0155008	0.0109445	85.4854	OID21432	no_MHC	UKB
3229	rs150066520	1	147145020	ACP6	ENSG00000162836	depression_Als_noukb_included	C	1721	rs79810835	unconditioned	6.9076e-05	0.977292	1.09982e-06	0.0155532	0.00708457	9.5803	OID21432	no_MHC	UKB
3230	rs150066520	1	147145020	ACP6	ENSG00000162836	depression_Als_noukb_included	C	1726	rs903782	unconditioned	4.23962e-16	0.977692	6.7628e-18	0.0155889	0.00671945	35.3969	OID21432	no_MHC	UKB
3231	rs150066520	1	147145020	ACP6	ENSG00000162836	depression_Als_noukb_included	C	1730	rs9662427	unconditioned	3.15518e-14	0.97775	5.03323e-16	0.0155907	0.00665972	31.0871	OID21432	no_MHC	UKB
3232	rs150066520	1	147145020	ACP6	ENSG00000162836	depression_Als_ukb_included	C	2239	unconditioned	unconditioned	0	0.756225	0	0.0379178	0.205857	7353.36	OID21432	no_MHC	UKB
3233	rs150066520	1	147145020	ACP6	ENSG00000162836	depression_Als_ukb_included	C	1736	rs10430130	unconditioned	5.9047e-07	0.95652	2.53258e-08	0.0410235	0.00245616	14.3423	OID21432	no_MHC	UKB
3234	rs150066520	1	147145020	ACP6	ENSG00000162836	depression_Als_ukb_included	C	1743	rs10900330	unconditioned	0.0134459	0.92597	0.000576817	0.039703	0.0203038	4.30908	OID21432	no_MHC	UKB
3235	rs150066520	1	147145020	ACP6	ENSG00000162836	depression_Als_ukb_included	C	1731	rs111689478	unconditioned	0.000461634	0.952801	1.9794e-05	0.0408485	0.00586947	7.68074	OID21432	no_MHC	UKB
3236	rs150066520	1	147145020	ACP6	ENSG00000162836	depression_Als_ukb_included	C	1735	rs113127486	unconditioned	3.27483e-21	0.9547	1.40471e-22	0.0409468	0.00435289	47.168	OID21432	no_MHC	UKB
3237	rs150066520	1	147145020	ACP6	ENSG00000162836	depression_Als_ukb_included	C	1733	rs114493965	unconditioned	2.7199e-05	0.953849	1.16645e-06	0.0409014	0.00522112	10.5123	OID21432	no_MHC	UKB
3238	rs150066520	1	147145020	ACP6	ENSG00000162836	depression_Als_ukb_included	C	1733	rs114966499	unconditioned	2.38841e-34	0.943101	1.02561e-35	0.0404816	0.0164179	77.4173	OID21432	no_MHC	UKB
3239	rs150066520	1	147145020	ACP6	ENSG00000162836	depression_Als_ukb_included	C	1736	rs115214778	unconditioned	4.49828e-45	0.952708	1.93023e-46	0.0408747	0.00641688	102.113	OID21432	no_MHC	UKB
3240	rs150066520	1	147145020	ACP6	ENSG00000162836	depression_Als_ukb_included	C	1742	rs12034574	unconditioned	4.0272e-11	0.879208	1.76456e-12	0.0384411	0.0823513	23.9354	OID21432	no_MHC	UKB
3241	rs150066520	1	147145020	ACP6	ENSG00000162836	depression_Als_ukb_included	C	1732	rs12059427	unconditioned	1.99138e-21	0.950677	8.54038e-23	0.0407628	0.00856062	47.6655	OID21432	no_MHC	UKB
3242	rs150066520	1	147145020	ACP6	ENSG00000162836	depression_Als_ukb_included	C	1736	rs12756211	unconditioned	0.000380594	0.914786	1.63231e-05	0.0391882	0.0456289	7.87378	OID21432	no_MHC	UKB
3243	rs150066520	1	147145020	ACP6	ENSG00000162836	depression_Als_ukb_included	C	1732	rs137987097	unconditioned	7.76853e-05	0.949829	3.33176e-06	0.0407269	0.00936267	9.46285	OID21432	no_MHC	UKB
3244	rs150066520	1	147145020	ACP6	ENSG00000162836	depression_Als_ukb_included	C	1732	rs138814070	unconditioned	4.37145e-25	0.949746	1.87484e-26	0.0407233	0.00953074	56.0895	OID21432	no_MHC	UKB
3245	rs150066520	1	147145020	ACP6	ENSG00000162836	depression_Als_ukb_included	C	1734	rs140566115	unconditioned	3.35468e-96	0.953068	1.43907e-97	0.040878	0.00605398	219.838	OID21432	no_MHC	UKB
3246	rs150066520	1	147145020	ACP6	ENSG00000162836	depression_Als_ukb_included	C	1733	rs143004916	unconditioned	2.6888e-23	0.955588	1.1532e-24	0.0409807	0.00343134	51.9704	OID21432	no_MHC	UKB
3247	rs150066520	1	147145020	ACP6	ENSG00000162836	depression_Als_ukb_included	C	1733	rs143363112	unconditioned	2.8886e-11	0.952816	1.23897e-12	0.0408615	0.00632203	24.2677	OID21432	no_MHC	UKB
3248	rs150066520	1	147145020	ACP6	ENSG00000162836	depression_Als_ukb_included	C	1733	rs144130765	unconditioned	3.54051e-32	0.952466	1.51864e-33	0.0408477	0.00668582	72.4185	OID21432	no_MHC	UKB
3249	rs150066520	1	147145020	ACP6	ENSG00000162836	depression_Als_ukb_included	C	1731	rs144308074	unconditioned	0.00824531	0.940638	0.000353544	0.0403224	0.0104411	4.79811	OID21432	no_MHC	UKB
3250	rs150066520	1	147145020	ACP6	ENSG00000162836	depression_Als_ukb_included	C	1733	rs147063962	unconditioned	5.7052e-06	0.952791	2.44714e-07	0.0408618	0.00634111	12.0741	OID21432	no_MHC	UKB
3251	rs150066520	1	147145020	ACP6	ENSG00000162836	depression_Als_ukb_included	C	1739	rs1495957	unconditioned	1.72112e-07	0.934563	7.40832e-09	0.0402017	0.0252346	15.5751	OID21432	no_MHC	UKB
3252	rs150066520	1	147145020	ACP6	ENSG00000162836	depression_Als_ukb_included	C	1732	rs150066520	unconditioned	8.67932e-85	0.949609	3.72242e-86	0.0407175	0.00967377	193.559	OID21432	no_MHC	UKB
3253	rs150066520	1	147145020	ACP6	ENSG00000162836	depression_Als_ukb_included	C	1735	rs1573101	unconditioned	1.67197e-21	0.955782	7.17105e-23	0.0409901	0.00322839	47.8403	OID21432	no_MHC	UKB
3254	rs150066520	1	147145020	ACP6	ENSG00000162836	depression_Als_ukb_included	C	1732	rs17355830	unconditioned	0.00507934	0.944456	0.000217831	0.0404939	0.00975265	5.28257	OID21432	no_MHC	UKB
3255	rs150066520	1	147145020	ACP6	ENSG00000162836	depression_Als_ukb_included	C	1736	rs1891503	unconditioned	3.74762e-12	0.955796	1.60732e-13	0.04099	0.0032144	26.3099	OID21432	no_MHC	UKB
3256	rs150066520	1	147145020	ACP6	ENSG00000162836	depression_Als_ukb_included	C	1743	rs2153463	unconditioned	1.0103e-09	0.831456	4.39805e-11	0.0360626	0.132482	20.713	OID21432	no_MHC	UKB
3257	rs150066520	1	147145020	ACP6	ENSG00000162836	depression_Als_ukb_included	C	1739	rs2201605	unconditioned	5.28256e-07	0.956672	2.26596e-08	0.0410343	0.00229283	14.4537	OID21432	no_MHC	UKB
3258	rs150066520	1	147145020	ACP6	ENSG00000162836	depression_Als_ukb_included	C	1735	rs35011601	unconditioned	0.0086223	0.941172	0.000369864	0.0403633	0.00947255	4.7534	OID21432	no_MHC	UKB
3259	rs150066520	1	147145020	ACP6	ENSG00000162836	depression_Als_ukb_included	C	1733	rs35689359	unconditioned	5.18523e-06	0.955697	2.22362e-07	0.0409807	0.00331647	12.1697	OID21432	no_MHC	UKB
3260	rs150066520	1	147145020	ACP6	ENSG00000162836	depression_Als_ukb_included	C	1743	rs3737843	unconditioned	2.05561e-11	0.245069	8.90234e-13	0.00986827	0.745063	24.6079	OID21432	no_MHC	UKB
3261	rs150066520	1	147145020	ACP6	ENSG00000162836	depression_Als_ukb_included	C	1732	rs3766505	unconditioned	2.05988e-55	0.956216	8.83299e-57	0.0410008	0.00278333	125.92	OID21432	no_MHC	UKB
3262	rs150066520	1	147145020	ACP6	ENSG00000162836	depression_Als_ukb_included	C	1766	rs4029987	unconditioned	2.08077e-13	0.955641	8.93455e-15	0.0410307	0.00332791	29.2009	OID21432	no_MHC	UKB
3263	rs150066520	1	147145020	ACP6	ENSG00000162836	depression_Als_ukb_included	C	1738	rs4403675	unconditioned	0.0010178	0.955159	4.36528e-05	0.0409635	0.00281573	6.89011	OID21432	no_MHC	UKB
3264	rs150066520	1	147145020	ACP6	ENSG00000162836	depression_Als_ukb_included	C	1749	rs4558036	unconditioned	1.37992e-05	0.948754	5.92218e-07	0.040707	0.0105244	11.1909	OID21432	no_MHC	UKB
3265	rs150066520	1	147145020	ACP6	ENSG00000162836	depression_Als_ukb_included	C	1732	rs57813629	unconditioned	7.0212e-29	0.956576	3.01074e-30	0.0410162	0.00240795	64.826	OID21432	no_MHC	UKB
3266	rs150066520	1	147145020	ACP6	ENSG00000162836	depression_Als_ukb_included	C	1733	rs604080	unconditioned	5.6321e-11	0.951845	2.4155e-12	0.0408155	0.00733911	23.6	OID21432	no_MHC	UKB
3267	rs150066520	1	147145020	ACP6	ENSG00000162836	depression_Als_ukb_included	C	1732	rs61754125	unconditioned	7.81718e-102	0.94631	3.35295e-103	0.040576	0.0131145	232.807	OID21432	no_MHC	UKB
3268	rs150066520	1	147145020	ACP6	ENSG00000162836	depression_Als_ukb_included	C	1733	rs61811737	unconditioned	0.00105547	0.948036	4.52799e-05	0.0406606	0.0102026	6.85377	OID21432	no_MHC	UKB
3269	rs150066520	1	147145020	ACP6	ENSG00000162836	depression_Als_ukb_included	C	1732	rs61838398	unconditioned	2.84085e-57	0.933141	1.21892e-58	0.0400113	0.0268478	130.203	OID21432	no_MHC	UKB
3270	rs150066520	1	147145020	ACP6	ENSG00000162836	depression_Als_ukb_included	C	1732	rs61838691	unconditioned	1.06119e-12	0.956082	4.55052e-14	0.040995	0.00292282	27.5716	OID21432	no_MHC	UKB
3271	rs150066520	1	147145020	ACP6	ENSG00000162836	depression_Als_ukb_included	C	1738	rs6593780	unconditioned	0.00601314	0.940535	0.00025792	0.0403292	0.0128643	5.11381	OID21432	no_MHC	UKB
3272	rs150066520	1	147145020	ACP6	ENSG00000162836	depression_Als_ukb_included	C	1736	rs6593798	unconditioned	8.68317e-09	0.954405	3.72504e-10	0.0409389	0.00465632	18.5619	OID21432	no_MHC	UKB
3273	rs150066520	1	147145020	ACP6	ENSG00000162836	depression_Als_ukb_included	C	1733	rs6666732	unconditioned	3.7082e-27	0.955146	1.59032e-28	0.0409591	0.00389466	60.8593	OID21432	no_MHC	UKB
3274	rs150066520	1	147145020	ACP6	ENSG00000162836	depression_Als_ukb_included	C	1733	rs6674829	unconditioned	8.38411e-08	0.955014	3.59548e-09	0.0409513	0.00403433	16.2943	OID21432	no_MHC	UKB
3275	rs150066520	1	147145020	ACP6	ENSG00000162836	depression_Als_ukb_included	C	1740	rs6675828	unconditioned	0.000520966	0.950398	2.23534e-05	0.040771	0.00828732	7.55983	OID21432	no_MHC	UKB
3276	rs150066520	1	147145020	ACP6	ENSG00000162836	depression_Als_ukb_included	C	1732	rs72694801	unconditioned	2.20029e-44	0.954987	9.43537e-46	0.0409481	0.00406514	100.525	OID21432	no_MHC	UKB
3277	rs150066520	1	147145020	ACP6	ENSG00000162836	depression_Als_ukb_included	C	1733	rs74125744	unconditioned	1.07286e-26	0.955551	4.60493e-28	0.0410106	0.00343851	59.7969	OID21432	no_MHC	UKB
3278	rs150066520	1	147145020	ACP6	ENSG00000162836	depression_Als_ukb_included	C	1732	rs74594247	unconditioned	5.22516e-33	0.954983	2.24067e-34	0.0409479	0.00406883	74.3318	OID21432	no_MHC	UKB
3279	rs150066520	1	147145020	ACP6	ENSG00000162836	depression_Als_ukb_included	C	1740	rs7526706	unconditioned	8.40326e-28	0.942714	3.6099e-29	0.0404807	0.016805	62.3438	OID21432	no_MHC	UKB
3280	rs150066520	1	147145020	ACP6	ENSG00000162836	depression_Als_ukb_included	C	1734	rs75448312	unconditioned	8.1268e-14	0.953578	3.48611e-15	0.0408996	0.00552233	30.141	OID21432	no_MHC	UKB
3281	rs150066520	1	147145020	ACP6	ENSG00000162836	depression_Als_ukb_included	C	1732	rs75533653	unconditioned	6.06537e-18	0.951781	2.60119e-19	0.0408106	0.0074081	39.6439	OID21432	no_MHC	UKB
3282	rs150066520	1	147145020	ACP6	ENSG00000162836	depression_Als_ukb_included	C	1733	rs75663428	unconditioned	9.57492e-07	0.946081	4.10825e-08	0.0405795	0.0133383	13.8589	OID21432	no_MHC	UKB
3283	rs150066520	1	147145020	ACP6	ENSG00000162836	depression_Als_ukb_included	C	1733	rs76390540	unconditioned	2.06399e-06	0.954269	8.85935e-08	0.0409556	0.00477274	13.0909	OID21432	no_MHC	UKB
3284	rs150066520	1	147145020	ACP6	ENSG00000162836	depression_Als_ukb_included	C	1735	rs77245299	unconditioned	1.3452e-38	0.954874	5.77049e-40	0.0409571	0.00416923	87.2017	OID21432	no_MHC	UKB
3285	rs150066520	1	147145020	ACP6	ENSG00000162836	depression_Als_ukb_included	C	1732	rs77985307	unconditioned	5.12727e-10	0.936388	2.19976e-11	0.0401506	0.0234616	21.3913	OID21432	no_MHC	UKB
3286	rs150066520	1	147145020	ACP6	ENSG00000162836	depression_Als_ukb_included	C	1733	rs78010317	unconditioned	0.00107305	0.949233	4.60209e-05	0.0407016	0.00894621	6.83725	OID21432	no_MHC	UKB
3287	rs150066520	1	147145020	ACP6	ENSG00000162836	depression_Als_ukb_included	C	1732	rs78038214	unconditioned	6.80291e-39	0.954477	2.91729e-40	0.0409262	0.00459635	87.8835	OID21432	no_MHC	UKB
3288	rs150066520	1	147145020	ACP6	ENSG00000162836	depression_Als_ukb_included	C	1732	rs78082897	unconditioned	2.27667e-10	0.863461	9.78819e-12	0.0370236	0.0995155	22.2031	OID21432	no_MHC	UKB
3289	rs150066520	1	147145020	ACP6	ENSG00000162836	depression_Als_ukb_included	C	1733	rs78250280	unconditioned	9.25472e-12	0.955813	3.96891e-13	0.0409871	0.00319965	25.4059	OID21432	no_MHC	UKB
3290	rs150066520	1	147145020	ACP6	ENSG00000162836	depression_Als_ukb_included	C	1732	rs79372002	unconditioned	1.52734e-30	0.956129	6.54941e-32	0.0409971	0.00287347	68.654	OID21432	no_MHC	UKB
3291	rs150066520	1	147145020	ACP6	ENSG00000162836	depression_Als_ukb_included	C	1732	rs79434143	unconditioned	1.53419e-29	0.943326	6.58097e-31	0.0404481	0.0162259	66.347	OID21432	no_MHC	UKB
3292	rs150066520	1	147145020	ACP6	ENSG00000162836	depression_Als_ukb_included	C	1747	rs79495255	unconditioned	4.03269e-13	0.948694	1.73651e-14	0.0408411	0.0104648	28.5392	OID21432	no_MHC	UKB
3293	rs150066520	1	147145020	ACP6	ENSG00000162836	depression_Als_ukb_included	C	1732	rs79630802	unconditioned	7.32165e-38	0.951664	3.13997e-39	0.0408056	0.00753035	85.5074	OID21432	no_MHC	UKB
3294	rs150066520	1	147145020	ACP6	ENSG00000162836	depression_Als_ukb_included	C	1732	rs79810835	unconditioned	3.01943e-05	0.951903	1.29492e-06	0.0408164	0.00724929	10.4079	OID21432	no_MHC	UKB
3295	rs150066520	1	147145020	ACP6	ENSG00000162836	depression_Als_ukb_included	C	1736	rs903782	unconditioned	4.13987e-16	0.95473	1.77593e-17	0.040952	0.00431824	35.4207	OID21432	no_MHC	UKB
3296	rs150066520	1	147145020	ACP6	ENSG00000162836	depression_Als_ukb_included	C	1740	rs9662427	unconditioned	3.05939e-14	0.948005	1.31267e-15	0.0406641	0.011331	31.118	OID21432	no_MHC	UKB
3297	rs150066520	1	147145020	ACP6	ENSG00000162836	schizophrenia	C	2284	unconditioned	unconditioned	0	0.499325	0	0.49829	0.00238504	7353.78	OID21432	no_MHC	UKB
3298	rs150066520	1	147145020	ACP6	ENSG00000162836	schizophrenia	C	1763	rs10430130	unconditioned	3.13716e-07	0.508197	3.01768e-07	0.488839	0.00296286	14.9748	OID21432	no_MHC	UKB
3299	rs150066520	1	147145020	ACP6	ENSG00000162836	schizophrenia	C	1770	rs10900330	unconditioned	0.00629854	0.470678	0.00607426	0.453855	0.0630945	5.06744	OID21432	no_MHC	UKB
3300	rs150066520	1	147145020	ACP6	ENSG00000162836	schizophrenia	C	1758	rs111689478	unconditioned	0.00024195	0.500129	0.000232728	0.481048	0.0183481	8.32678	OID21432	no_MHC	UKB
3301	rs150066520	1	147145020	ACP6	ENSG00000162836	schizophrenia	C	1762	rs113127486	unconditioned	1.72819e-21	0.503848	1.6625e-21	0.484686	0.0114661	47.8072	OID21432	no_MHC	UKB
3302	rs150066520	1	147145020	ACP6	ENSG00000162836	schizophrenia	C	1760	rs114493965	unconditioned	1.437e-05	0.504089	1.3823e-05	0.484888	0.0109946	11.1504	OID21432	no_MHC	UKB
3303	rs150066520	1	147145020	ACP6	ENSG00000162836	schizophrenia	C	1760	rs114966499	unconditioned	1.28108e-34	0.505949	1.2323e-34	0.486674	0.0073767	78.0402	OID21432	no_MHC	UKB
3304	rs150066520	1	147145020	ACP6	ENSG00000162836	schizophrenia	C	1763	rs115214778	unconditioned	2.37815e-45	0.503933	2.28775e-45	0.484767	0.0113002	102.75	OID21432	no_MHC	UKB
3305	rs150066520	1	147145020	ACP6	ENSG00000162836	schizophrenia	C	1769	rs12034574	unconditioned	2.32096e-11	0.506684	2.23277e-11	0.487426	0.00588973	24.4865	OID21432	no_MHC	UKB
3306	rs150066520	1	147145020	ACP6	ENSG00000162836	schizophrenia	C	1759	rs12059427	unconditioned	1.05289e-21	0.502793	1.01279e-21	0.483626	0.013581	48.3027	OID21432	no_MHC	UKB
3307	rs150066520	1	147145020	ACP6	ENSG00000162836	schizophrenia	C	1763	rs12756211	unconditioned	0.000208256	0.500542	0.000200348	0.481517	0.0175325	8.47674	OID21432	no_MHC	UKB
3308	rs150066520	1	147145020	ACP6	ENSG00000162836	schizophrenia	C	1759	rs137987097	unconditioned	4.09537e-05	0.502147	3.93936e-05	0.483005	0.0147675	10.1031	OID21432	no_MHC	UKB
3309	rs150066520	1	147145020	ACP6	ENSG00000162836	schizophrenia	C	1759	rs138814070	unconditioned	2.31355e-25	0.502858	2.22543e-25	0.483691	0.0134511	56.7258	OID21432	no_MHC	UKB
3310	rs150066520	1	147145020	ACP6	ENSG00000162836	schizophrenia	C	1761	rs140566115	unconditioned	1.77324e-96	0.504319	1.70579e-96	0.485124	0.0105575	220.475	OID21432	no_MHC	UKB
3311	rs150066520	1	147145020	ACP6	ENSG00000162836	schizophrenia	C	1760	rs143004916	unconditioned	1.41172e-23	0.501741	1.35796e-23	0.482617	0.0156427	52.6146	OID21432	no_MHC	UKB
3312	rs150066520	1	147145020	ACP6	ENSG00000162836	schizophrenia	C	1760	rs143363112	unconditioned	1.52411e-11	0.502789	1.4661e-11	0.483639	0.0135721	24.907	OID21432	no_MHC	UKB
3313	rs150066520	1	147145020	ACP6	ENSG00000162836	schizophrenia	C	1760	rs144130765	unconditioned	1.87395e-32	0.504245	1.80261e-32	0.485038	0.0107179	73.0547	OID21432	no_MHC	UKB
3314	rs150066520	1	147145020	ACP6	ENSG00000162836	schizophrenia	C	1758	rs144308074	unconditioned	0.00275567	0.412794	0.00265064	0.396876	0.184924	5.89409	OID21432	no_MHC	UKB
3315	rs150066520	1	147145020	ACP6	ENSG00000162836	schizophrenia	C	1760	rs147063962	unconditioned	2.97672e-06	0.497301	2.86346e-06	0.478357	0.0243359	12.7247	OID21432	no_MHC	UKB
3316	rs150066520	1	147145020	ACP6	ENSG00000162836	schizophrenia	C	1766	rs1495957	unconditioned	9.25804e-08	0.502683	8.90709e-08	0.483613	0.0137034	16.1952	OID21432	no_MHC	UKB
3317	rs150066520	1	147145020	ACP6	ENSG00000162836	schizophrenia	C	1759	rs150066520	unconditioned	4.61352e-85	0.505135	4.43776e-85	0.485882	0.00898361	194.191	OID21432	no_MHC	UKB
3318	rs150066520	1	147145020	ACP6	ENSG00000162836	schizophrenia	C	1762	rs1573101	unconditioned	8.76284e-22	0.500906	8.4312e-22	0.481931	0.0171633	48.4864	OID21432	no_MHC	UKB
3319	rs150066520	1	147145020	ACP6	ENSG00000162836	schizophrenia	C	1759	rs17355830	unconditioned	0.00260249	0.490181	0.00250337	0.47148	0.0332341	5.95129	OID21432	no_MHC	UKB
3320	rs150066520	1	147145020	ACP6	ENSG00000162836	schizophrenia	C	1763	rs1891503	unconditioned	1.73046e-12	0.441315	1.6653e-12	0.424562	0.134123	27.0826	OID21432	no_MHC	UKB
3321	rs150066520	1	147145020	ACP6	ENSG00000162836	schizophrenia	C	1770	rs2153463	unconditioned	6.17809e-10	0.508423	5.94365e-10	0.489127	0.00244955	21.2048	OID21432	no_MHC	UKB
3322	rs150066520	1	147145020	ACP6	ENSG00000162836	schizophrenia	C	1766	rs2201605	unconditioned	2.19915e-07	0.433154	2.11581e-07	0.416587	0.150258	15.33	OID21432	no_MHC	UKB
3323	rs150066520	1	147145020	ACP6	ENSG00000162836	schizophrenia	C	1762	rs35011601	unconditioned	0.00402345	0.461	0.00387097	0.443441	0.0876653	5.51562	OID21432	no_MHC	UKB
3324	rs150066520	1	147145020	ACP6	ENSG00000162836	schizophrenia	C	1760	rs35689359	unconditioned	2.74694e-06	0.506861	2.64233e-06	0.487553	0.00558076	12.805	OID21432	no_MHC	UKB
3325	rs150066520	1	147145020	ACP6	ENSG00000162836	schizophrenia	C	1770	rs3737843	unconditioned	4.25636e-11	0.507415	4.09493e-11	0.488166	0.00441915	23.88	OID21432	no_MHC	UKB
3326	rs150066520	1	147145020	ACP6	ENSG00000162836	schizophrenia	C	1760	rs3766505	unconditioned	1.09443e-55	0.508057	1.05273e-55	0.488696	0.00324739	126.552	OID21432	no_MHC	UKB
3327	rs150066520	1	147145020	ACP6	ENSG00000162836	schizophrenia	C	1793	rs4029987	unconditioned	1.10678e-13	0.508291	1.06499e-13	0.489094	0.00261453	29.8321	OID21432	no_MHC	UKB
3328	rs150066520	1	147145020	ACP6	ENSG00000162836	schizophrenia	C	1765	rs4403675	unconditioned	0.000527039	0.498026	0.000506975	0.479045	0.0218944	7.54824	OID21432	no_MHC	UKB
3329	rs150066520	1	147145020	ACP6	ENSG00000162836	schizophrenia	C	1776	rs4558036	unconditioned	7.14432e-06	0.493043	6.88798e-06	0.475321	0.0316213	11.8492	OID21432	no_MHC	UKB
3330	rs150066520	1	147145020	ACP6	ENSG00000162836	schizophrenia	C	1759	rs57813629	unconditioned	3.71965e-29	0.506767	3.57791e-29	0.487451	0.00578182	65.4613	OID21432	no_MHC	UKB
3331	rs150066520	1	147145020	ACP6	ENSG00000162836	schizophrenia	C	1760	rs604080	unconditioned	2.99201e-11	0.505695	2.8781e-11	0.486434	0.0078705	24.2325	OID21432	no_MHC	UKB
3332	rs150066520	1	147145020	ACP6	ENSG00000162836	schizophrenia	C	1759	rs61754125	unconditioned	4.18099e-102	0.506399	4.02169e-102	0.487097	0.00650384	233.433	OID21432	no_MHC	UKB
3333	rs150066520	1	147145020	ACP6	ENSG00000162836	schizophrenia	C	1760	rs61811737	unconditioned	0.000491308	0.469062	0.000472626	0.451146	0.0788279	7.61844	OID21432	no_MHC	UKB
3334	rs150066520	1	147145020	ACP6	ENSG00000162836	schizophrenia	C	1759	rs61838398	unconditioned	1.54495e-57	0.507521	1.48608e-57	0.488177	0.00430205	130.812	OID21432	no_MHC	UKB
3335	rs150066520	1	147145020	ACP6	ENSG00000162836	schizophrenia	C	1759	rs61838691	unconditioned	5.61669e-13	0.506019	5.40269e-13	0.486732	0.00724808	28.2079	OID21432	no_MHC	UKB
3336	rs150066520	1	147145020	ACP6	ENSG00000162836	schizophrenia	C	1765	rs6593780	unconditioned	0.00313841	0.490689	0.00301943	0.472056	0.0310973	5.76404	OID21432	no_MHC	UKB
3337	rs150066520	1	147145020	ACP6	ENSG00000162836	schizophrenia	C	1763	rs6593798	unconditioned	4.62116e-09	0.50791	4.4452e-09	0.488567	0.00352312	19.1926	OID21432	no_MHC	UKB
3338	rs150066520	1	147145020	ACP6	ENSG00000162836	schizophrenia	C	1760	rs6666732	unconditioned	1.96717e-27	0.506738	1.89224e-27	0.48743	0.00583118	61.4932	OID21432	no_MHC	UKB
3339	rs150066520	1	147145020	ACP6	ENSG00000162836	schizophrenia	C	1760	rs6674829	unconditioned	4.45238e-08	0.507136	4.28285e-08	0.48782	0.0050446	16.9272	OID21432	no_MHC	UKB
3340	rs150066520	1	147145020	ACP6	ENSG00000162836	schizophrenia	C	1767	rs6675828	unconditioned	0.00257368	0.392981	0.0024758	0.377811	0.224159	5.96242	OID21432	no_MHC	UKB
3341	rs150066520	1	147145020	ACP6	ENSG00000162836	schizophrenia	C	1759	rs72694801	unconditioned	1.16715e-44	0.506662	1.12268e-44	0.487351	0.00598664	101.159	OID21432	no_MHC	UKB
3342	rs150066520	1	147145020	ACP6	ENSG00000162836	schizophrenia	C	1760	rs74125744	unconditioned	5.69814e-27	0.507515	5.48104e-27	0.488174	0.00431065	60.4297	OID21432	no_MHC	UKB
3343	rs150066520	1	147145020	ACP6	ENSG00000162836	schizophrenia	C	1759	rs74594247	unconditioned	2.59582e-33	0.474458	2.49726e-33	0.456374	0.0691683	75.0314	OID21432	no_MHC	UKB
3344	rs150066520	1	147145020	ACP6	ENSG00000162836	schizophrenia	C	1767	rs7526706	unconditioned	4.50202e-28	0.505132	4.332e-28	0.486047	0.00882148	62.9679	OID21432	no_MHC	UKB
3345	rs150066520	1	147145020	ACP6	ENSG00000162836	schizophrenia	C	1761	rs75448312	unconditioned	4.282e-14	0.502465	4.11922e-14	0.48335	0.0141844	30.7818	OID21432	no_MHC	UKB
3346	rs150066520	1	147145020	ACP6	ENSG00000162836	schizophrenia	C	1759	rs75533653	unconditioned	3.22073e-18	0.505443	3.09803e-18	0.486178	0.00837951	40.2769	OID21432	no_MHC	UKB
3347	rs150066520	1	147145020	ACP6	ENSG00000162836	schizophrenia	C	1760	rs75663428	unconditioned	4.991e-07	0.493141	4.80142e-07	0.474377	0.0324808	14.5105	OID21432	no_MHC	UKB
3348	rs150066520	1	147145020	ACP6	ENSG00000162836	schizophrenia	C	1760	rs76390540	unconditioned	1.08613e-06	0.502186	1.04477e-06	0.483048	0.0147642	13.7329	OID21432	no_MHC	UKB
3349	rs150066520	1	147145020	ACP6	ENSG00000162836	schizophrenia	C	1762	rs77245299	unconditioned	7.12818e-39	0.506082	6.857e-39	0.486822	0.0070964	87.8368	OID21432	no_MHC	UKB
3350	rs150066520	1	147145020	ACP6	ENSG00000162836	schizophrenia	C	1759	rs77985307	unconditioned	2.77148e-10	0.506162	2.66588e-10	0.48687	0.00696836	22.0065	OID21432	no_MHC	UKB
3351	rs150066520	1	147145020	ACP6	ENSG00000162836	schizophrenia	C	1760	rs78010317	unconditioned	0.000501244	0.482702	0.000482171	0.464282	0.0520328	7.59842	OID21432	no_MHC	UKB
3352	rs150066520	1	147145020	ACP6	ENSG00000162836	schizophrenia	C	1759	rs78038214	unconditioned	3.60458e-39	0.505849	3.46724e-39	0.486568	0.00758312	88.5186	OID21432	no_MHC	UKB
3353	rs150066520	1	147145020	ACP6	ENSG00000162836	schizophrenia	C	1759	rs78082897	unconditioned	1.33326e-10	0.505674	1.28246e-10	0.4864	0.00792581	22.7382	OID21432	no_MHC	UKB
3354	rs150066520	1	147145020	ACP6	ENSG00000162836	schizophrenia	C	1760	rs78250280	unconditioned	4.77257e-12	0.492884	4.59143e-12	0.474143	0.0329736	26.0681	OID21432	no_MHC	UKB
3355	rs150066520	1	147145020	ACP6	ENSG00000162836	schizophrenia	C	1759	rs79372002	unconditioned	8.08379e-31	0.506061	7.77579e-31	0.486773	0.00716618	69.2903	OID21432	no_MHC	UKB
3356	rs150066520	1	147145020	ACP6	ENSG00000162836	schizophrenia	C	1759	rs79434143	unconditioned	8.24761e-30	0.507141	7.93334e-30	0.487811	0.00504858	66.9676	OID21432	no_MHC	UKB
3357	rs150066520	1	147145020	ACP6	ENSG00000162836	schizophrenia	C	1774	rs79495255	unconditioned	2.13622e-13	0.502609	2.05575e-13	0.483663	0.0137273	29.1746	OID21432	no_MHC	UKB
3358	rs150066520	1	147145020	ACP6	ENSG00000162836	schizophrenia	C	1759	rs79630802	unconditioned	3.86378e-38	0.502498	3.71662e-38	0.483346	0.0141563	86.1466	OID21432	no_MHC	UKB
3359	rs150066520	1	147145020	ACP6	ENSG00000162836	schizophrenia	C	1759	rs79810835	unconditioned	1.08414e-05	0.341811	1.04286e-05	0.328465	0.329702	11.4321	OID21432	no_MHC	UKB
3360	rs150066520	1	147145020	ACP6	ENSG00000162836	schizophrenia	C	1763	rs903782	unconditioned	2.17643e-16	0.501907	2.09383e-16	0.482843	0.0152502	36.0637	OID21432	no_MHC	UKB
3361	rs150066520	1	147145020	ACP6	ENSG00000162836	schizophrenia	C	1767	rs9662427	unconditioned	1.62594e-14	0.503852	1.56462e-14	0.484839	0.0113087	31.7501	OID21432	no_MHC	UKB
3362	rs58914970	1	147283169	ACP6	ENSG00000162836	anxiety_pgc_2026	C	1704	unconditioned	unconditioned	0	0.937816	0	0.0587752	0.00340845	7353.19	OID21432	no_MHC	UKB
3363	rs58914970	1	147283169	ACP6	ENSG00000162836	anxiety_pgc_2026	C	1332	rs10430130	unconditioned	5.45251e-08	0.943161	3.10582e-09	0.0537205	0.00311839	16.7246	OID21432	no_MHC	UKB
3364	rs58914970	1	147283169	ACP6	ENSG00000162836	anxiety_pgc_2026	C	1327	rs111689478	unconditioned	0.00020536	0.939611	1.16942e-05	0.0534993	0.00667247	8.49075	OID21432	no_MHC	UKB
3365	rs58914970	1	147283169	ACP6	ENSG00000162836	anxiety_pgc_2026	C	1328	rs11240143	unconditioned	0.00125551	0.922291	7.15344e-05	0.0525248	0.0238574	6.68021	OID21432	no_MHC	UKB
3366	rs58914970	1	147283169	ACP6	ENSG00000162836	anxiety_pgc_2026	C	1330	rs113127486	unconditioned	4.44276e-21	0.935439	2.53185e-22	0.0532977	0.0112634	46.863	OID21432	no_MHC	UKB
3367	rs58914970	1	147283169	ACP6	ENSG00000162836	anxiety_pgc_2026	C	1329	rs114966499	unconditioned	1.51556e-21	0.928575	8.64548e-23	0.0529518	0.0184733	47.9385	OID21432	no_MHC	UKB
3368	rs58914970	1	147283169	ACP6	ENSG00000162836	anxiety_pgc_2026	C	1332	rs115214778	unconditioned	1.27778e-40	0.929321	7.28433e-42	0.0529608	0.0177178	91.8583	OID21432	no_MHC	UKB
3369	rs58914970	1	147283169	ACP6	ENSG00000162836	anxiety_pgc_2026	C	1329	rs11810292	unconditioned	0.00435253	0.928533	0.000247905	0.0528721	0.0139943	5.437	OID21432	no_MHC	UKB
3370	rs58914970	1	147283169	ACP6	ENSG00000162836	anxiety_pgc_2026	C	1328	rs12059427	unconditioned	2.25627e-22	0.931707	1.28521e-23	0.0530566	0.0152364	49.8432	OID21432	no_MHC	UKB
3371	rs58914970	1	147283169	ACP6	ENSG00000162836	anxiety_pgc_2026	C	1327	rs12756211	unconditioned	0.000128946	0.936383	7.34283e-06	0.053312	0.0101685	8.95611	OID21432	no_MHC	UKB
3372	rs58914970	1	147283169	ACP6	ENSG00000162836	anxiety_pgc_2026	C	1328	rs138814070	unconditioned	8.32639e-22	0.933347	4.74265e-23	0.0531493	0.0135036	48.5374	OID21432	no_MHC	UKB
3373	rs58914970	1	147283169	ACP6	ENSG00000162836	anxiety_pgc_2026	C	1330	rs140566115	unconditioned	1.5433e-95	0.936819	8.79328e-97	0.0533676	0.00981348	218.312	OID21432	no_MHC	UKB
3374	rs58914970	1	147283169	ACP6	ENSG00000162836	anxiety_pgc_2026	C	1329	rs143004916	unconditioned	7.82827e-33	0.939326	4.46593e-34	0.0535803	0.00709416	73.9276	OID21432	no_MHC	UKB
3375	rs58914970	1	147283169	ACP6	ENSG00000162836	anxiety_pgc_2026	C	1329	rs143363112	unconditioned	7.95763e-11	0.936632	4.53348e-12	0.0533501	0.0100179	23.2543	OID21432	no_MHC	UKB
3376	rs58914970	1	147283169	ACP6	ENSG00000162836	anxiety_pgc_2026	C	1329	rs144130765	unconditioned	8.46255e-28	0.937172	4.82102e-29	0.0533801	0.00944829	62.3367	OID21432	no_MHC	UKB
3377	rs58914970	1	147283169	ACP6	ENSG00000162836	anxiety_pgc_2026	C	1327	rs144308074	unconditioned	0.000276622	0.940343	1.57522e-05	0.0535419	0.00582246	8.19286	OID21432	no_MHC	UKB
3378	rs58914970	1	147283169	ACP6	ENSG00000162836	anxiety_pgc_2026	C	1329	rs147063962	unconditioned	5.90788e-05	0.93341	3.36673e-06	0.053179	0.0133487	9.73664	OID21432	no_MHC	UKB
3379	rs58914970	1	147283169	ACP6	ENSG00000162836	anxiety_pgc_2026	C	1335	rs1495957	unconditioned	0.00358878	0.933478	0.000204499	0.0531828	0.00954626	5.62994	OID21432	no_MHC	UKB
3380	rs58914970	1	147283169	ACP6	ENSG00000162836	anxiety_pgc_2026	C	1328	rs150066520	unconditioned	1.16875e-91	0.92846	6.65776e-93	0.052871	0.018669	209.379	OID21432	no_MHC	UKB
3381	rs58914970	1	147283169	ACP6	ENSG00000162836	anxiety_pgc_2026	C	1329	rs1573101	unconditioned	2.23885e-19	0.943707	1.27503e-20	0.0537417	0.00255145	42.9432	OID21432	no_MHC	UKB
3382	rs58914970	1	147283169	ACP6	ENSG00000162836	anxiety_pgc_2026	C	1330	rs1891503	unconditioned	5.86974e-09	0.943361	3.34294e-10	0.0537236	0.00291583	18.9535	OID21432	no_MHC	UKB
3383	rs58914970	1	147283169	ACP6	ENSG00000162836	anxiety_pgc_2026	C	1338	rs2153463	unconditioned	1.99787e-08	0.943286	1.14001e-09	0.0538224	0.00289201	17.7286	OID21432	no_MHC	UKB
3384	rs58914970	1	147283169	ACP6	ENSG00000162836	anxiety_pgc_2026	C	1328	rs2201605	unconditioned	1.06843e-08	0.880283	6.09264e-10	0.0501277	0.0695893	18.3545	OID21432	no_MHC	UKB
3385	rs58914970	1	147283169	ACP6	ENSG00000162836	anxiety_pgc_2026	C	1329	rs35011601	unconditioned	0.00808632	0.925609	0.0004606	0.0527099	0.0131346	4.81758	OID21432	no_MHC	UKB
3386	rs58914970	1	147283169	ACP6	ENSG00000162836	anxiety_pgc_2026	C	1328	rs35689359	unconditioned	1.8369e-09	0.943256	1.04608e-10	0.0537136	0.00303017	20.1152	OID21432	no_MHC	UKB
3387	rs58914970	1	147283169	ACP6	ENSG00000162836	anxiety_pgc_2026	C	1334	rs3737843	unconditioned	5.89705e-22	0.943774	3.36427e-23	0.0538399	0.00238638	48.8824	OID21432	no_MHC	UKB
3388	rs58914970	1	147283169	ACP6	ENSG00000162836	anxiety_pgc_2026	C	1329	rs3766505	unconditioned	3.03897e-48	0.93696	1.73341e-49	0.053434	0.00960594	109.413	OID21432	no_MHC	UKB
3389	rs58914970	1	147283169	ACP6	ENSG00000162836	anxiety_pgc_2026	C	1351	rs4029987	unconditioned	2.52886e-14	0.943797	1.44161e-15	0.0537999	0.0024029	31.3084	OID21432	no_MHC	UKB
3390	rs58914970	1	147283169	ACP6	ENSG00000162836	anxiety_pgc_2026	C	1333	rs4403675	unconditioned	2.25983e-05	0.942465	1.28732e-06	0.0536842	0.00382654	10.6976	OID21432	no_MHC	UKB
3391	rs58914970	1	147283169	ACP6	ENSG00000162836	anxiety_pgc_2026	C	1328	rs57813629	unconditioned	2.18053e-34	0.941107	1.24182e-35	0.0535911	0.0053023	77.5083	OID21432	no_MHC	UKB
3392	rs58914970	1	147283169	ACP6	ENSG00000162836	anxiety_pgc_2026	C	1328	rs604080	unconditioned	2.88999e-08	0.937108	1.64599e-09	0.0533635	0.00952814	17.3594	OID21432	no_MHC	UKB
3393	rs58914970	1	147283169	ACP6	ENSG00000162836	anxiety_pgc_2026	C	1328	rs61754125	unconditioned	6.65569e-94	0.934561	3.79094e-95	0.0532184	0.012221	214.548	OID21432	no_MHC	UKB
3394	rs58914970	1	147283169	ACP6	ENSG00000162836	anxiety_pgc_2026	C	1328	rs61838398	unconditioned	8.63209e-56	0.937768	4.91634e-57	0.053401	0.00883072	126.789	OID21432	no_MHC	UKB
3395	rs58914970	1	147283169	ACP6	ENSG00000162836	anxiety_pgc_2026	C	1328	rs61838691	unconditioned	6.35725e-22	0.941904	3.62043e-23	0.0536365	0.00445994	48.8073	OID21432	no_MHC	UKB
3396	rs58914970	1	147283169	ACP6	ENSG00000162836	anxiety_pgc_2026	C	1327	rs6593780	unconditioned	0.00144644	0.93405	8.23671e-05	0.0531781	0.0112428	6.53865	OID21432	no_MHC	UKB
3397	rs58914970	1	147283169	ACP6	ENSG00000162836	anxiety_pgc_2026	C	1332	rs6593798	unconditioned	6.3906e-07	0.939795	3.64027e-08	0.0535268	0.00667778	14.2633	OID21432	no_MHC	UKB
3398	rs58914970	1	147283169	ACP6	ENSG00000162836	anxiety_pgc_2026	C	1329	rs6666732	unconditioned	3.06843e-27	0.932769	1.74808e-28	0.0531256	0.0141049	61.0486	OID21432	no_MHC	UKB
3399	rs58914970	1	147283169	ACP6	ENSG00000162836	anxiety_pgc_2026	C	1328	rs6674829	unconditioned	4.44081e-15	0.940249	2.5291e-16	0.0535423	0.00620836	33.0479	OID21432	no_MHC	UKB
3400	rs58914970	1	147283169	ACP6	ENSG00000162836	anxiety_pgc_2026	C	1336	rs6675828	unconditioned	0.00240326	0.916516	0.000136942	0.052196	0.0287474	6.03093	OID21432	no_MHC	UKB
3401	rs58914970	1	147283169	ACP6	ENSG00000162836	anxiety_pgc_2026	C	1328	rs72694801	unconditioned	2.74688e-44	0.931739	1.56466e-45	0.0530577	0.0152035	100.303	OID21432	no_MHC	UKB
3402	rs58914970	1	147283169	ACP6	ENSG00000162836	anxiety_pgc_2026	C	1329	rs74125744	unconditioned	1.26219e-23	0.939683	7.18891e-25	0.0535136	0.0068033	52.7266	OID21432	no_MHC	UKB
3403	rs58914970	1	147283169	ACP6	ENSG00000162836	anxiety_pgc_2026	C	1328	rs74594247	unconditioned	3.27245e-30	0.917713	1.86456e-31	0.052259	0.0300285	67.892	OID21432	no_MHC	UKB
3404	rs58914970	1	147283169	ACP6	ENSG00000162836	anxiety_pgc_2026	C	1336	rs7526706	unconditioned	2.17841e-27	0.93181	1.24308e-28	0.0531572	0.0150329	61.3912	OID21432	no_MHC	UKB
3405	rs58914970	1	147283169	ACP6	ENSG00000162836	anxiety_pgc_2026	C	1330	rs75448312	unconditioned	1.93716e-09	0.936457	1.10427e-10	0.0533722	0.0101705	20.062	OID21432	no_MHC	UKB
3406	rs58914970	1	147283169	ACP6	ENSG00000162836	anxiety_pgc_2026	C	1328	rs75533653	unconditioned	8.13849e-15	0.936208	4.63536e-16	0.0533122	0.0104797	32.4422	OID21432	no_MHC	UKB
3407	rs58914970	1	147283169	ACP6	ENSG00000162836	anxiety_pgc_2026	C	1329	rs76390540	unconditioned	9.5137e-05	0.921536	5.42057e-06	0.05248	0.0258834	9.26019	OID21432	no_MHC	UKB
3408	rs58914970	1	147283169	ACP6	ENSG00000162836	anxiety_pgc_2026	C	1330	rs77245299	unconditioned	1.65015e-37	0.934993	9.41901e-39	0.0533574	0.0116493	84.6948	OID21432	no_MHC	UKB
3409	rs58914970	1	147283169	ACP6	ENSG00000162836	anxiety_pgc_2026	C	1328	rs77985307	unconditioned	5.99201e-14	0.9389	3.41263e-15	0.0534655	0.00763436	30.4458	OID21432	no_MHC	UKB
3410	rs58914970	1	147283169	ACP6	ENSG00000162836	anxiety_pgc_2026	C	1328	rs78010317	unconditioned	0.00340266	0.934481	0.000193807	0.0532169	0.00870536	5.6832	OID21432	no_MHC	UKB
3411	rs58914970	1	147283169	ACP6	ENSG00000162836	anxiety_pgc_2026	C	1328	rs78038214	unconditioned	3.89652e-26	0.939599	2.21915e-27	0.0535053	0.00689525	58.5071	OID21432	no_MHC	UKB
3412	rs58914970	1	147283169	ACP6	ENSG00000162836	anxiety_pgc_2026	C	1328	rs78082897	unconditioned	2.98093e-09	0.938939	1.69773e-10	0.0534677	0.00759283	19.631	OID21432	no_MHC	UKB
3413	rs58914970	1	147283169	ACP6	ENSG00000162836	anxiety_pgc_2026	C	1329	rs78250280	unconditioned	5.64334e-09	0.942831	3.21409e-10	0.0536943	0.00347433	18.9928	OID21432	no_MHC	UKB
3414	rs58914970	1	147283169	ACP6	ENSG00000162836	anxiety_pgc_2026	C	1328	rs79372002	unconditioned	2.19351e-27	0.937116	1.24931e-28	0.0533639	0.00952042	61.3843	OID21432	no_MHC	UKB
3415	rs58914970	1	147283169	ACP6	ENSG00000162836	anxiety_pgc_2026	C	1328	rs79434143	unconditioned	3.14508e-57	0.939714	1.79118e-58	0.0535118	0.00677446	130.102	OID21432	no_MHC	UKB
3416	rs58914970	1	147283169	ACP6	ENSG00000162836	anxiety_pgc_2026	C	1328	rs79630802	unconditioned	4.92427e-39	0.863259	2.80912e-40	0.0491581	0.087583	88.2066	OID21432	no_MHC	UKB
3417	rs58914970	1	147283169	ACP6	ENSG00000162836	anxiety_pgc_2026	C	1328	rs79810835	unconditioned	0.000985545	0.930454	5.61392e-05	0.0529856	0.0155184	6.92232	OID21432	no_MHC	UKB
3418	rs58914970	1	147283169	ACP6	ENSG00000162836	anxiety_pgc_2026	C	1333	rs989192	unconditioned	7.03705e-10	0.942144	4.00925e-11	0.0536729	0.00418349	21.0747	OID21432	no_MHC	UKB
3419	rs58914970	1	147283169	ACP6	ENSG00000162836	bipolar	C	1815	unconditioned	unconditioned	0	0.919761	0	0.0748246	0.00541428	7353.23	OID21432	no_MHC	UKB
3420	rs58914970	1	147283169	ACP6	ENSG00000162836	bipolar	C	1376	rs10430130	unconditioned	5.40672e-08	0.935174	3.22367e-09	0.0557491	0.00907723	16.733	OID21432	no_MHC	UKB
3421	rs58914970	1	147283169	ACP6	ENSG00000162836	bipolar	C	1371	rs111689478	unconditioned	0.000202571	0.928624	1.2068e-05	0.0553062	0.0158548	8.50442	OID21432	no_MHC	UKB
3422	rs58914970	1	147283169	ACP6	ENSG00000162836	bipolar	C	1372	rs11240143	unconditioned	0.000947868	0.922536	5.64793e-05	0.0549483	0.0215118	6.9613	OID21432	no_MHC	UKB
3423	rs58914970	1	147283169	ACP6	ENSG00000162836	bipolar	C	1374	rs113127486	unconditioned	4.26523e-21	0.898161	2.54692e-22	0.053584	0.0482555	46.9038	OID21432	no_MHC	UKB
3424	rs58914970	1	147283169	ACP6	ENSG00000162836	bipolar	C	1373	rs114966499	unconditioned	1.50538e-21	0.922488	8.97505e-23	0.054976	0.0225357	47.9452	OID21432	no_MHC	UKB
3425	rs58914970	1	147283169	ACP6	ENSG00000162836	bipolar	C	1376	rs115214778	unconditioned	1.266e-40	0.921428	7.55685e-42	0.0549771	0.0235948	91.8675	OID21432	no_MHC	UKB
3426	rs58914970	1	147283169	ACP6	ENSG00000162836	bipolar	C	1373	rs11810292	unconditioned	0.00416589	0.905317	0.000248254	0.0539133	0.0363558	5.48082	OID21432	no_MHC	UKB
3427	rs58914970	1	147283169	ACP6	ENSG00000162836	bipolar	C	1372	rs12059427	unconditioned	2.22826e-22	0.920615	1.32812e-23	0.0548471	0.0245375	49.8556	OID21432	no_MHC	UKB
3428	rs58914970	1	147283169	ACP6	ENSG00000162836	bipolar	C	1371	rs12756211	unconditioned	0.000126624	0.920178	7.54355e-06	0.054794	0.0248934	8.97429	OID21432	no_MHC	UKB
3429	rs58914970	1	147283169	ACP6	ENSG00000162836	bipolar	C	1372	rs138814070	unconditioned	7.78295e-22	0.872949	4.64332e-23	0.0520052	0.0750462	48.6049	OID21432	no_MHC	UKB
3430	rs58914970	1	147283169	ACP6	ENSG00000162836	bipolar	C	1374	rs140566115	unconditioned	1.51756e-95	0.922769	9.05197e-97	0.0550194	0.0222119	218.328	OID21432	no_MHC	UKB
3431	rs58914970	1	147283169	ACP6	ENSG00000162836	bipolar	C	1373	rs143004916	unconditioned	7.77946e-33	0.933583	4.63682e-34	0.0556339	0.0107833	73.9338	OID21432	no_MHC	UKB
3432	rs58914970	1	147283169	ACP6	ENSG00000162836	bipolar	C	1373	rs143363112	unconditioned	7.85928e-11	0.925226	4.68513e-12	0.0551356	0.0196386	23.2667	OID21432	no_MHC	UKB
3433	rs58914970	1	147283169	ACP6	ENSG00000162836	bipolar	C	1373	rs144130765	unconditioned	8.28101e-28	0.917351	4.93942e-29	0.0546898	0.0279595	62.3584	OID21432	no_MHC	UKB
3434	rs58914970	1	147283169	ACP6	ENSG00000162836	bipolar	C	1371	rs144308074	unconditioned	0.000268793	0.914187	1.60132e-05	0.0544309	0.031097	8.22157	OID21432	no_MHC	UKB
3435	rs58914970	1	147283169	ACP6	ENSG00000162836	bipolar	C	1373	rs147063962	unconditioned	5.27871e-05	0.834373	3.15715e-06	0.0497873	0.115784	9.84924	OID21432	no_MHC	UKB
3436	rs58914970	1	147283169	ACP6	ENSG00000162836	bipolar	C	1379	rs1495957	unconditioned	0.00251309	0.897343	0.000149828	0.0534522	0.0465422	5.98624	OID21432	no_MHC	UKB
3437	rs58914970	1	147283169	ACP6	ENSG00000162836	bipolar	C	1372	rs150066520	unconditioned	1.16624e-91	0.927645	6.94993e-93	0.0552637	0.0170914	209.381	OID21432	no_MHC	UKB
3438	rs58914970	1	147283169	ACP6	ENSG00000162836	bipolar	C	1374	rs1573101	unconditioned	2.22907e-19	0.939504	1.32827e-20	0.0559793	0.00451685	42.9475	OID21432	no_MHC	UKB
3439	rs58914970	1	147283169	ACP6	ENSG00000162836	bipolar	C	1375	rs1891503	unconditioned	5.8423e-09	0.939481	3.48165e-10	0.0559827	0.00453629	18.9581	OID21432	no_MHC	UKB
3440	rs58914970	1	147283169	ACP6	ENSG00000162836	bipolar	C	1382	rs2153463	unconditioned	1.98793e-08	0.938528	1.1858e-09	0.0559776	0.00549426	17.7336	OID21432	no_MHC	UKB
3441	rs58914970	1	147283169	ACP6	ENSG00000162836	bipolar	C	1372	rs2201605	unconditioned	1.13997e-08	0.939133	6.79185e-10	0.0559481	0.00491932	18.2897	OID21432	no_MHC	UKB
3442	rs58914970	1	147283169	ACP6	ENSG00000162836	bipolar	C	1374	rs35011601	unconditioned	0.00569339	0.895628	0.000339541	0.0533682	0.0449711	5.16845	OID21432	no_MHC	UKB
3443	rs58914970	1	147283169	ACP6	ENSG00000162836	bipolar	C	1372	rs35689359	unconditioned	1.82745e-09	0.938324	1.0888e-10	0.0558999	0.00577576	20.1203	OID21432	no_MHC	UKB
3444	rs58914970	1	147283169	ACP6	ENSG00000162836	bipolar	C	1379	rs3737843	unconditioned	5.80759e-22	0.935259	3.46323e-23	0.0557631	0.00897766	48.8977	OID21432	no_MHC	UKB
3445	rs58914970	1	147283169	ACP6	ENSG00000162836	bipolar	C	1373	rs3766505	unconditioned	3.03783e-48	0.936622	1.81034e-49	0.0558086	0.00756918	109.413	OID21432	no_MHC	UKB
3446	rs58914970	1	147283169	ACP6	ENSG00000162836	bipolar	C	1399	rs4029987	unconditioned	2.50477e-14	0.939429	1.49573e-15	0.0560939	0.00447666	31.318	OID21432	no_MHC	UKB
3447	rs58914970	1	147283169	ACP6	ENSG00000162836	bipolar	C	1378	rs4403675	unconditioned	2.22024e-05	0.936855	1.32379e-06	0.0558518	0.00727	10.7153	OID21432	no_MHC	UKB
3448	rs58914970	1	147283169	ACP6	ENSG00000162836	bipolar	C	1372	rs57813629	unconditioned	2.17157e-34	0.937247	1.29385e-35	0.0558357	0.00691734	77.5124	OID21432	no_MHC	UKB
3449	rs58914970	1	147283169	ACP6	ENSG00000162836	bipolar	C	1372	rs604080	unconditioned	2.79423e-08	0.906124	1.66587e-09	0.0539816	0.0398942	17.3931	OID21432	no_MHC	UKB
3450	rs58914970	1	147283169	ACP6	ENSG00000162836	bipolar	C	1372	rs61754125	unconditioned	6.62745e-94	0.931323	3.94919e-95	0.0554828	0.0131946	214.552	OID21432	no_MHC	UKB
3451	rs58914970	1	147283169	ACP6	ENSG00000162836	bipolar	C	1372	rs61838398	unconditioned	8.6087e-56	0.935364	5.12938e-57	0.0557236	0.00891267	126.792	OID21432	no_MHC	UKB
3452	rs58914970	1	147283169	ACP6	ENSG00000162836	bipolar	C	1372	rs61838691	unconditioned	5.99605e-22	0.888362	3.57606e-23	0.0529235	0.0587141	48.8658	OID21432	no_MHC	UKB
3453	rs58914970	1	147283169	ACP6	ENSG00000162836	bipolar	C	1371	rs6593780	unconditioned	0.00134252	0.899603	7.99798e-05	0.0535477	0.045427	6.6132	OID21432	no_MHC	UKB
3454	rs58914970	1	147283169	ACP6	ENSG00000162836	bipolar	C	1376	rs6593798	unconditioned	6.35197e-07	0.93407	3.78701e-08	0.0556785	0.0102512	14.2693	OID21432	no_MHC	UKB
3455	rs58914970	1	147283169	ACP6	ENSG00000162836	bipolar	C	1373	rs6666732	unconditioned	3.06361e-27	0.931422	1.82608e-28	0.0555046	0.0130734	61.0502	OID21432	no_MHC	UKB
3456	rs58914970	1	147283169	ACP6	ENSG00000162836	bipolar	C	1372	rs6674829	unconditioned	4.43047e-15	0.937986	2.63971e-16	0.0558798	0.00613408	33.0503	OID21432	no_MHC	UKB
3457	rs58914970	1	147283169	ACP6	ENSG00000162836	bipolar	C	1380	rs6675828	unconditioned	0.000219128	0.917403	1.3073e-05	0.0547037	0.0276614	8.42585	OID21432	no_MHC	UKB
3458	rs58914970	1	147283169	ACP6	ENSG00000162836	bipolar	C	1372	rs72694801	unconditioned	2.74589e-44	0.931658	1.63622e-45	0.0555028	0.0128395	100.304	OID21432	no_MHC	UKB
3459	rs58914970	1	147283169	ACP6	ENSG00000162836	bipolar	C	1373	rs74125744	unconditioned	1.24952e-23	0.930257	7.4466e-25	0.0554249	0.0143185	52.7367	OID21432	no_MHC	UKB
3460	rs58914970	1	147283169	ACP6	ENSG00000162836	bipolar	C	1372	rs74594247	unconditioned	3.32798e-30	0.933363	1.98301e-31	0.0556044	0.0110327	67.8752	OID21432	no_MHC	UKB
3461	rs58914970	1	147283169	ACP6	ENSG00000162836	bipolar	C	1380	rs7526706	unconditioned	2.00643e-27	0.858451	1.21639e-28	0.0519537	0.0895948	61.4734	OID21432	no_MHC	UKB
3462	rs58914970	1	147283169	ACP6	ENSG00000162836	bipolar	C	1374	rs75448312	unconditioned	1.91615e-09	0.926339	1.14259e-10	0.0552186	0.0184424	20.0729	OID21432	no_MHC	UKB
3463	rs58914970	1	147283169	ACP6	ENSG00000162836	bipolar	C	1372	rs75533653	unconditioned	6.34631e-15	0.73012	3.80044e-16	0.0434963	0.226384	32.6909	OID21432	no_MHC	UKB
3464	rs58914970	1	147283169	ACP6	ENSG00000162836	bipolar	C	1373	rs76390540	unconditioned	9.55555e-05	0.927291	5.69488e-06	0.055247	0.0173611	9.2558	OID21432	no_MHC	UKB
3465	rs58914970	1	147283169	ACP6	ENSG00000162836	bipolar	C	1374	rs77245299	unconditioned	1.64363e-37	0.931568	9.79912e-39	0.0555261	0.012906	84.6987	OID21432	no_MHC	UKB
3466	rs58914970	1	147283169	ACP6	ENSG00000162836	bipolar	C	1372	rs77985307	unconditioned	5.76515e-14	0.903417	3.43727e-15	0.0538203	0.042763	30.4844	OID21432	no_MHC	UKB
3467	rs58914970	1	147283169	ACP6	ENSG00000162836	bipolar	C	1372	rs78010317	unconditioned	0.00294485	0.898737	0.000175619	0.0535523	0.0445905	5.8277	OID21432	no_MHC	UKB
3468	rs58914970	1	147283169	ACP6	ENSG00000162836	bipolar	C	1372	rs78038214	unconditioned	3.84468e-26	0.927299	2.29116e-27	0.0552431	0.0174583	58.5205	OID21432	no_MHC	UKB
3469	rs58914970	1	147283169	ACP6	ENSG00000162836	bipolar	C	1372	rs78082897	unconditioned	2.86799e-09	0.9034	1.70994e-10	0.0538194	0.0427805	19.6697	OID21432	no_MHC	UKB
3470	rs58914970	1	147283169	ACP6	ENSG00000162836	bipolar	C	1373	rs78250280	unconditioned	5.60785e-09	0.936828	3.34177e-10	0.0558191	0.00735335	18.9991	OID21432	no_MHC	UKB
3471	rs58914970	1	147283169	ACP6	ENSG00000162836	bipolar	C	1372	rs79372002	unconditioned	2.19064e-27	0.935903	1.30525e-28	0.0557557	0.00834127	61.3856	OID21432	no_MHC	UKB
3472	rs58914970	1	147283169	ACP6	ENSG00000162836	bipolar	C	1372	rs79434143	unconditioned	3.12866e-57	0.935004	1.86419e-58	0.0557021	0.00929435	130.107	OID21432	no_MHC	UKB
3473	rs58914970	1	147283169	ACP6	ENSG00000162836	bipolar	C	1372	rs79630802	unconditioned	5.1904e-39	0.910771	3.09413e-40	0.0542584	0.0349709	88.154	OID21432	no_MHC	UKB
3474	rs58914970	1	147283169	ACP6	ENSG00000162836	bipolar	C	1372	rs79810835	unconditioned	0.000900463	0.880322	5.37142e-05	0.0524465	0.066277	7.0126	OID21432	no_MHC	UKB
3475	rs58914970	1	147283169	ACP6	ENSG00000162836	bipolar	C	1377	rs989192	unconditioned	6.98845e-10	0.935582	4.16714e-11	0.0557791	0.0086392	21.0816	OID21432	no_MHC	UKB
3476	rs58914970	1	147283169	ACP6	ENSG00000162836	bipolar_noukb	C	1802	unconditioned	unconditioned	0	0.92489	0	0.0693773	0.00573292	7353.23	OID21432	no_MHC	UKB
3477	rs58914970	1	147283169	ACP6	ENSG00000162836	bipolar_noukb	C	1371	rs10430130	unconditioned	5.4334e-08	0.939765	3.01317e-09	0.0521079	0.00812682	16.7281	OID21432	no_MHC	UKB
3478	rs58914970	1	147283169	ACP6	ENSG00000162836	bipolar_noukb	C	1366	rs111689478	unconditioned	0.000203523	0.932972	1.12778e-05	0.0516836	0.0151292	8.49973	OID21432	no_MHC	UKB
3479	rs58914970	1	147283169	ACP6	ENSG00000162836	bipolar_noukb	C	1367	rs11240143	unconditioned	0.00095342	0.927927	5.28411e-05	0.0514086	0.0196582	6.95546	OID21432	no_MHC	UKB
3480	rs58914970	1	147283169	ACP6	ENSG00000162836	bipolar_noukb	C	1369	rs113127486	unconditioned	4.29647e-21	0.904767	2.38643e-22	0.0502093	0.0450238	46.8965	OID21432	no_MHC	UKB
3481	rs58914970	1	147283169	ACP6	ENSG00000162836	bipolar_noukb	C	1368	rs114966499	unconditioned	1.51527e-21	0.928591	8.4028e-23	0.0514743	0.0199342	47.9387	OID21432	no_MHC	UKB
3482	rs58914970	1	147283169	ACP6	ENSG00000162836	bipolar_noukb	C	1371	rs115214778	unconditioned	1.27375e-40	0.927271	7.07224e-42	0.0514635	0.0212655	91.8614	OID21432	no_MHC	UKB
3483	rs58914970	1	147283169	ACP6	ENSG00000162836	bipolar_noukb	C	1368	rs11810292	unconditioned	0.00419912	0.912503	0.000232761	0.0505484	0.0325172	5.47288	OID21432	no_MHC	UKB
3484	rs58914970	1	147283169	ACP6	ENSG00000162836	bipolar_noukb	C	1367	rs12059427	unconditioned	2.24314e-22	0.926895	1.24355e-23	0.0513635	0.0217414	49.849	OID21432	no_MHC	UKB
3485	rs58914970	1	147283169	ACP6	ENSG00000162836	bipolar_noukb	C	1366	rs12756211	unconditioned	0.000125966	0.915384	6.98013e-06	0.0506903	0.0337931	8.9795	OID21432	no_MHC	UKB
3486	rs58914970	1	147283169	ACP6	ENSG00000162836	bipolar_noukb	C	1367	rs138814070	unconditioned	7.82152e-22	0.877429	4.34072e-23	0.0486209	0.07395	48.6	OID21432	no_MHC	UKB
3487	rs58914970	1	147283169	ACP6	ENSG00000162836	bipolar_noukb	C	1369	rs140566115	unconditioned	1.5226e-95	0.926302	8.44825e-97	0.0513742	0.0223237	218.325	OID21432	no_MHC	UKB
3488	rs58914970	1	147283169	ACP6	ENSG00000162836	bipolar_noukb	C	1368	rs143004916	unconditioned	7.80648e-33	0.936859	4.32818e-34	0.0519315	0.0112091	73.9304	OID21432	no_MHC	UKB
3489	rs58914970	1	147283169	ACP6	ENSG00000162836	bipolar_noukb	C	1368	rs143363112	unconditioned	7.89138e-11	0.929056	4.3759e-12	0.0514983	0.0194455	23.2627	OID21432	no_MHC	UKB
3490	rs58914970	1	147283169	ACP6	ENSG00000162836	bipolar_noukb	C	1368	rs144130765	unconditioned	8.31643e-28	0.921359	4.61421e-29	0.0510923	0.0275485	62.3541	OID21432	no_MHC	UKB
3491	rs58914970	1	147283169	ACP6	ENSG00000162836	bipolar_noukb	C	1366	rs144308074	unconditioned	0.00026953	0.916678	1.49354e-05	0.0507635	0.0322738	8.21883	OID21432	no_MHC	UKB
3492	rs58914970	1	147283169	ACP6	ENSG00000162836	bipolar_noukb	C	1368	rs147063962	unconditioned	5.48422e-05	0.86686	3.04805e-06	0.0480939	0.0849886	9.81105	OID21432	no_MHC	UKB
3493	rs58914970	1	147283169	ACP6	ENSG00000162836	bipolar_noukb	C	1373	rs1495957	unconditioned	0.00253178	0.904011	0.000140392	0.0500859	0.0432308	5.97883	OID21432	no_MHC	UKB
3494	rs58914970	1	147283169	ACP6	ENSG00000162836	bipolar_noukb	C	1367	rs150066520	unconditioned	1.1701e-91	0.931062	6.48602e-93	0.0515928	0.0173455	209.378	OID21432	no_MHC	UKB
3495	rs58914970	1	147283169	ACP6	ENSG00000162836	bipolar_noukb	C	1369	rs1573101	unconditioned	2.23779e-19	0.943159	1.24035e-20	0.0522723	0.00456864	42.9436	OID21432	no_MHC	UKB
3496	rs58914970	1	147283169	ACP6	ENSG00000162836	bipolar_noukb	C	1370	rs1891503	unconditioned	5.86503e-09	0.943111	3.25116e-10	0.0522748	0.00461413	18.9543	OID21432	no_MHC	UKB
3497	rs58914970	1	147283169	ACP6	ENSG00000162836	bipolar_noukb	C	1376	rs2153463	unconditioned	1.99521e-08	0.941949	1.10709e-09	0.0522606	0.00579041	17.7299	OID21432	no_MHC	UKB
3498	rs58914970	1	147283169	ACP6	ENSG00000162836	bipolar_noukb	C	1367	rs2201605	unconditioned	1.14452e-08	0.942857	6.34269e-10	0.0522464	0.00489674	18.2857	OID21432	no_MHC	UKB
3499	rs58914970	1	147283169	ACP6	ENSG00000162836	bipolar_noukb	C	1369	rs35011601	unconditioned	0.0057497	0.904469	0.000319016	0.0501442	0.0393184	5.15861	OID21432	no_MHC	UKB
3500	rs58914970	1	147283169	ACP6	ENSG00000162836	bipolar_noukb	C	1367	rs35689359	unconditioned	1.8345e-09	0.94192	1.01666e-10	0.0521945	0.00588589	20.1165	OID21432	no_MHC	UKB
3501	rs58914970	1	147283169	ACP6	ENSG00000162836	bipolar_noukb	C	1373	rs3737843	unconditioned	5.82901e-22	0.938693	3.23334e-23	0.0520599	0.00924758	48.894	OID21432	no_MHC	UKB
3502	rs58914970	1	147283169	ACP6	ENSG00000162836	bipolar_noukb	C	1368	rs3766505	unconditioned	3.04761e-48	0.939643	1.6894e-49	0.0520795	0.00827711	109.41	OID21432	no_MHC	UKB
3503	rs58914970	1	147283169	ACP6	ENSG00000162836	bipolar_noukb	C	1394	rs4029987	unconditioned	2.51447e-14	0.943046	1.39696e-15	0.0523881	0.00456593	31.3141	OID21432	no_MHC	UKB
3504	rs58914970	1	147283169	ACP6	ENSG00000162836	bipolar_noukb	C	1373	rs4403675	unconditioned	2.22935e-05	0.940674	1.23644e-06	0.0521646	0.00713752	10.7112	OID21432	no_MHC	UKB
3505	rs58914970	1	147283169	ACP6	ENSG00000162836	bipolar_noukb	C	1367	rs57813629	unconditioned	2.18005e-34	0.94091	1.20819e-35	0.0521386	0.00695147	77.5085	OID21432	no_MHC	UKB
3506	rs58914970	1	147283169	ACP6	ENSG00000162836	bipolar_noukb	C	1367	rs604080	unconditioned	2.77844e-08	0.901022	1.54113e-09	0.0499283	0.0490493	17.3988	OID21432	no_MHC	UKB
3507	rs58914970	1	147283169	ACP6	ENSG00000162836	bipolar_noukb	C	1367	rs61754125	unconditioned	6.65317e-94	0.935153	3.68764e-95	0.0518195	0.0130277	214.548	OID21432	no_MHC	UKB
3508	rs58914970	1	147283169	ACP6	ENSG00000162836	bipolar_noukb	C	1367	rs61838398	unconditioned	8.63926e-56	0.938725	4.78812e-57	0.0520175	0.0092579	126.788	OID21432	no_MHC	UKB
3509	rs58914970	1	147283169	ACP6	ENSG00000162836	bipolar_noukb	C	1367	rs61838691	unconditioned	6.07062e-22	0.899402	3.36733e-23	0.0498385	0.050759	48.8534	OID21432	no_MHC	UKB
3510	rs58914970	1	147283169	ACP6	ENSG00000162836	bipolar_noukb	C	1366	rs6593780	unconditioned	0.00135261	0.906343	7.49522e-05	0.050181	0.0420484	6.60572	OID21432	no_MHC	UKB
3511	rs58914970	1	147283169	ACP6	ENSG00000162836	bipolar_noukb	C	1371	rs6593798	unconditioned	6.3731e-07	0.937158	3.53451e-08	0.0519637	0.0108776	14.266	OID21432	no_MHC	UKB
3512	rs58914970	1	147283169	ACP6	ENSG00000162836	bipolar_noukb	C	1368	rs6666732	unconditioned	3.07508e-27	0.934943	1.70497e-28	0.0518245	0.0132321	61.0465	OID21432	no_MHC	UKB
3513	rs58914970	1	147283169	ACP6	ENSG00000162836	bipolar_noukb	C	1367	rs6674829	unconditioned	4.44936e-15	0.941964	2.4658e-16	0.0521969	0.00583926	33.046	OID21432	no_MHC	UKB
3514	rs58914970	1	147283169	ACP6	ENSG00000162836	bipolar_noukb	C	1374	rs6675828	unconditioned	0.000220093	0.921472	1.22147e-05	0.0511128	0.0271831	8.42146	OID21432	no_MHC	UKB
3515	rs58914970	1	147283169	ACP6	ENSG00000162836	bipolar_noukb	C	1367	rs72694801	unconditioned	2.75539e-44	0.934955	1.52723e-45	0.0518086	0.0132362	100.3	OID21432	no_MHC	UKB
3516	rs58914970	1	147283169	ACP6	ENSG00000162836	bipolar_noukb	C	1368	rs74125744	unconditioned	1.25285e-23	0.932734	6.94522e-25	0.051691	0.0155749	52.734	OID21432	no_MHC	UKB
3517	rs58914970	1	147283169	ACP6	ENSG00000162836	bipolar_noukb	C	1367	rs74594247	unconditioned	3.34037e-30	0.936863	1.8514e-31	0.0519143	0.0112224	67.8715	OID21432	no_MHC	UKB
3518	rs58914970	1	147283169	ACP6	ENSG00000162836	bipolar_noukb	C	1375	rs7526706	unconditioned	2.06909e-27	0.885319	1.16187e-28	0.0496488	0.0650319	61.4427	OID21432	no_MHC	UKB
3519	rs58914970	1	147283169	ACP6	ENSG00000162836	bipolar_noukb	C	1369	rs75448312	unconditioned	1.91955e-09	0.927994	1.06486e-10	0.0514591	0.0205471	20.0712	OID21432	no_MHC	UKB
3520	rs58914970	1	147283169	ACP6	ENSG00000162836	bipolar_noukb	C	1367	rs75533653	unconditioned	7.16036e-15	0.823798	3.97911e-16	0.0456491	0.130553	32.5702	OID21432	no_MHC	UKB
3521	rs58914970	1	147283169	ACP6	ENSG00000162836	bipolar_noukb	C	1368	rs76390540	unconditioned	9.59952e-05	0.931557	5.32153e-06	0.0516246	0.0167166	9.25121	OID21432	no_MHC	UKB
3522	rs58914970	1	147283169	ACP6	ENSG00000162836	bipolar_noukb	C	1369	rs77245299	unconditioned	1.65033e-37	0.935448	9.15267e-39	0.0518669	0.0126854	84.6947	OID21432	no_MHC	UKB
3523	rs58914970	1	147283169	ACP6	ENSG00000162836	bipolar_noukb	C	1367	rs77985307	unconditioned	5.82247e-14	0.912417	3.22876e-15	0.0505597	0.0370234	30.4745	OID21432	no_MHC	UKB
3524	rs58914970	1	147283169	ACP6	ENSG00000162836	bipolar_noukb	C	1367	rs78010317	unconditioned	0.00296964	0.906286	0.000164712	0.0502271	0.0403529	5.81931	OID21432	no_MHC	UKB
3525	rs58914970	1	147283169	ACP6	ENSG00000162836	bipolar_noukb	C	1367	rs78038214	unconditioned	3.85702e-26	0.930333	2.13804e-27	0.0515524	0.0181147	58.5173	OID21432	no_MHC	UKB
3526	rs58914970	1	147283169	ACP6	ENSG00000162836	bipolar_noukb	C	1367	rs78082897	unconditioned	2.89157e-09	0.910837	1.60353e-10	0.0504721	0.0386912	19.6615	OID21432	no_MHC	UKB
3527	rs58914970	1	147283169	ACP6	ENSG00000162836	bipolar_noukb	C	1368	rs78250280	unconditioned	5.62827e-09	0.940217	3.11976e-10	0.0521087	0.00767416	18.9955	OID21432	no_MHC	UKB
3528	rs58914970	1	147283169	ACP6	ENSG00000162836	bipolar_noukb	C	1367	rs79372002	unconditioned	2.1993e-27	0.939607	1.21889e-28	0.0520664	0.00832615	61.3817	OID21432	no_MHC	UKB
3529	rs58914970	1	147283169	ACP6	ENSG00000162836	bipolar_noukb	C	1367	rs79434143	unconditioned	3.14067e-57	0.938649	1.74065e-58	0.0520133	0.00933755	130.103	OID21432	no_MHC	UKB
3530	rs58914970	1	147283169	ACP6	ENSG00000162836	bipolar_noukb	C	1367	rs79630802	unconditioned	5.20552e-39	0.913678	2.88656e-40	0.0506296	0.0356922	88.1511	OID21432	no_MHC	UKB
3531	rs58914970	1	147283169	ACP6	ENSG00000162836	bipolar_noukb	C	1367	rs79810835	unconditioned	0.000901403	0.881243	5.0025e-05	0.0488372	0.0689684	7.01156	OID21432	no_MHC	UKB
3532	rs58914970	1	147283169	ACP6	ENSG00000162836	bipolar_noukb	C	1372	rs989192	unconditioned	7.0149e-10	0.939106	3.89086e-11	0.0520793	0.00881459	21.0778	OID21432	no_MHC	UKB
3533	rs58914970	1	147283169	ACP6	ENSG00000162836	depression_Als_noukb_included	C	1692	unconditioned	unconditioned	0	0.313934	0	0.010497	0.675569	7354.3	OID21432	no_MHC	UKB
3534	rs58914970	1	147283169	ACP6	ENSG00000162836	depression_Als_noukb_included	C	1335	rs10430130	unconditioned	5.65203e-08	0.977512	1.03364e-09	0.0178722	0.00461559	16.6887	OID21432	no_MHC	UKB
3535	rs58914970	1	147283169	ACP6	ENSG00000162836	depression_Als_noukb_included	C	1330	rs111689478	unconditioned	0.000211419	0.969103	3.86138e-06	0.0176868	0.0129954	8.46167	OID21432	no_MHC	UKB
3536	rs58914970	1	147283169	ACP6	ENSG00000162836	depression_Als_noukb_included	C	1331	rs11240143	unconditioned	0.00100086	0.974017	1.82849e-05	0.0177874	0.00717628	6.9069	OID21432	no_MHC	UKB
3537	rs58914970	1	147283169	ACP6	ENSG00000162836	depression_Als_noukb_included	C	1333	rs113127486	unconditioned	4.63338e-21	0.975805	8.47177e-23	0.0178355	0.00636	46.821	OID21432	no_MHC	UKB
3538	rs58914970	1	147283169	ACP6	ENSG00000162836	depression_Als_noukb_included	C	1332	rs114966499	unconditioned	1.59008e-21	0.974568	2.9068e-23	0.0178083	0.00762406	47.8905	OID21432	no_MHC	UKB
3539	rs58914970	1	147283169	ACP6	ENSG00000162836	depression_Als_noukb_included	C	1335	rs115214778	unconditioned	9.78161e-41	0.712517	1.86506e-42	0.0133114	0.274171	92.1255	OID21432	no_MHC	UKB
3540	rs58914970	1	147283169	ACP6	ENSG00000162836	depression_Als_noukb_included	C	1332	rs11810292	unconditioned	0.0044721	0.971577	8.17202e-05	0.0177478	0.00612105	5.4099	OID21432	no_MHC	UKB
3541	rs58914970	1	147283169	ACP6	ENSG00000162836	depression_Als_noukb_included	C	1331	rs12059427	unconditioned	2.34547e-22	0.969572	4.28669e-24	0.0177076	0.0127205	49.8044	OID21432	no_MHC	UKB
3542	rs58914970	1	147283169	ACP6	ENSG00000162836	depression_Als_noukb_included	C	1330	rs12756211	unconditioned	0.000129495	0.941002	2.36512e-06	0.0171448	0.0417211	8.95186	OID21432	no_MHC	UKB
3543	rs58914970	1	147283169	ACP6	ENSG00000162836	depression_Als_noukb_included	C	1330	rs138814070	unconditioned	0.000331023	0.973143	6.04584e-06	0.0177648	0.00875541	8.01332	OID21432	no_MHC	UKB
3544	rs58914970	1	147283169	ACP6	ENSG00000162836	depression_Als_noukb_included	C	1333	rs140566115	unconditioned	1.51835e-95	0.925028	2.80777e-97	0.0170479	0.057924	218.328	OID21432	no_MHC	UKB
3545	rs58914970	1	147283169	ACP6	ENSG00000162836	depression_Als_noukb_included	C	1332	rs143004916	unconditioned	8.13136e-33	0.975948	1.48633e-34	0.0178332	0.00621836	73.8896	OID21432	no_MHC	UKB
3546	rs58914970	1	147283169	ACP6	ENSG00000162836	depression_Als_noukb_included	C	1332	rs143363112	unconditioned	7.90299e-11	0.930566	1.46035e-12	0.0171431	0.0522907	23.2612	OID21432	no_MHC	UKB
3547	rs58914970	1	147283169	ACP6	ENSG00000162836	depression_Als_noukb_included	C	1332	rs144130765	unconditioned	8.73765e-28	0.968275	1.60075e-29	0.0177249	0.0139999	62.3047	OID21432	no_MHC	UKB
3548	rs58914970	1	147283169	ACP6	ENSG00000162836	depression_Als_noukb_included	C	1330	rs144308074	unconditioned	0.000287148	0.976546	5.2445e-06	0.0178304	0.00533139	8.15551	OID21432	no_MHC	UKB
3549	rs58914970	1	147283169	ACP6	ENSG00000162836	depression_Als_noukb_included	C	1332	rs147063962	unconditioned	6.15781e-05	0.973338	1.12568e-06	0.0177843	0.00881466	9.6952	OID21432	no_MHC	UKB
3550	rs58914970	1	147283169	ACP6	ENSG00000162836	depression_Als_noukb_included	C	1338	rs1495957	unconditioned	0.00271107	0.967889	4.95989e-05	0.0176959	0.0116543	5.91041	OID21432	no_MHC	UKB
3551	rs58914970	1	147283169	ACP6	ENSG00000162836	depression_Als_noukb_included	C	1331	rs150066520	unconditioned	1.21649e-91	0.969001	2.22348e-93	0.0176979	0.0133012	209.339	OID21432	no_MHC	UKB
3552	rs58914970	1	147283169	ACP6	ENSG00000162836	depression_Als_noukb_included	C	1332	rs1573101	unconditioned	3.47141e-18	0.979973	6.34172e-20	0.0179004	0.00212704	40.202	OID21432	no_MHC	UKB
3553	rs58914970	1	147283169	ACP6	ENSG00000162836	depression_Als_noukb_included	C	1334	rs1891503	unconditioned	6.08928e-09	0.979098	1.11269e-10	0.017888	0.00301385	18.9167	OID21432	no_MHC	UKB
3554	rs58914970	1	147283169	ACP6	ENSG00000162836	depression_Als_noukb_included	C	1341	rs2153463	unconditioned	1.06246e-08	0.501559	2.22478e-10	0.0100142	0.488427	18.3601	OID21432	no_MHC	UKB
3555	rs58914970	1	147283169	ACP6	ENSG00000162836	depression_Als_noukb_included	C	1331	rs2201605	unconditioned	1.18941e-08	0.979773	2.17264e-10	0.0178947	0.00233264	18.2472	OID21432	no_MHC	UKB
3556	rs58914970	1	147283169	ACP6	ENSG00000162836	depression_Als_noukb_included	C	1333	rs35011601	unconditioned	0.00614609	0.966666	0.000112472	0.0176803	0.00939495	5.09194	OID21432	no_MHC	UKB
3557	rs58914970	1	147283169	ACP6	ENSG00000162836	depression_Als_noukb_included	C	1331	rs35689359	unconditioned	1.9061e-09	0.978622	3.48201e-11	0.0178736	0.00350482	20.0782	OID21432	no_MHC	UKB
3558	rs58914970	1	147283169	ACP6	ENSG00000162836	depression_Als_noukb_included	C	1338	rs3737843	unconditioned	5.74304e-22	0.924798	1.07942e-23	0.0173239	0.0578779	48.9089	OID21432	no_MHC	UKB
3559	rs58914970	1	147283169	ACP6	ENSG00000162836	depression_Als_noukb_included	C	1332	rs3766505	unconditioned	3.1751e-48	0.978962	5.80088e-50	0.0178824	0.00315559	109.369	OID21432	no_MHC	UKB
3560	rs58914970	1	147283169	ACP6	ENSG00000162836	depression_Als_noukb_included	C	1358	rs4029987	unconditioned	2.61101e-14	0.979189	4.78982e-16	0.0179601	0.00285053	31.2765	OID21432	no_MHC	UKB
3561	rs58914970	1	147283169	ACP6	ENSG00000162836	depression_Als_noukb_included	C	1337	rs4403675	unconditioned	2.32213e-05	0.979737	4.24471e-07	0.0179067	0.00233283	10.6704	OID21432	no_MHC	UKB
3562	rs58914970	1	147283169	ACP6	ENSG00000162836	depression_Als_noukb_included	C	1331	rs57813629	unconditioned	2.26763e-34	0.978721	4.14242e-36	0.0178755	0.0034034	77.4692	OID21432	no_MHC	UKB
3563	rs58914970	1	147283169	ACP6	ENSG00000162836	depression_Als_noukb_included	C	1331	rs604080	unconditioned	2.98014e-08	0.96649	5.44785e-10	0.0176521	0.0158578	17.3287	OID21432	no_MHC	UKB
3564	rs58914970	1	147283169	ACP6	ENSG00000162836	depression_Als_noukb_included	C	1331	rs61754125	unconditioned	6.93886e-94	0.975941	1.26776e-95	0.0178247	0.00623403	214.506	OID21432	no_MHC	UKB
3565	rs58914970	1	147283169	ACP6	ENSG00000162836	depression_Als_noukb_included	C	1331	rs61838398	unconditioned	8.82583e-56	0.959112	1.61411e-57	0.0175173	0.0233708	126.767	OID21432	no_MHC	UKB
3566	rs58914970	1	147283169	ACP6	ENSG00000162836	depression_Als_noukb_included	C	1331	rs61838691	unconditioned	6.59328e-22	0.976816	1.20456e-23	0.0178407	0.00534361	48.7708	OID21432	no_MHC	UKB
3567	rs58914970	1	147283169	ACP6	ENSG00000162836	depression_Als_noukb_included	C	1330	rs6593780	unconditioned	0.00145501	0.974872	2.65745e-05	0.0177993	0.00584682	6.53274	OID21432	no_MHC	UKB
3568	rs58914970	1	147283169	ACP6	ENSG00000162836	depression_Als_noukb_included	C	1335	rs6593798	unconditioned	6.64207e-07	0.976656	1.21471e-08	0.0178557	0.00548718	14.2247	OID21432	no_MHC	UKB
3569	rs58914970	1	147283169	ACP6	ENSG00000162836	depression_Als_noukb_included	C	1332	rs6666732	unconditioned	3.21205e-27	0.976691	5.87082e-29	0.017846	0.00546287	61.0029	OID21432	no_MHC	UKB
3570	rs58914970	1	147283169	ACP6	ENSG00000162836	depression_Als_noukb_included	C	1331	rs6674829	unconditioned	4.62849e-15	0.979806	8.4546e-17	0.0178953	0.00229877	33.0065	OID21432	no_MHC	UKB
3571	rs58914970	1	147283169	ACP6	ENSG00000162836	depression_Als_noukb_included	C	1339	rs6675828	unconditioned	0.000232053	0.971575	4.29916e-06	0.0179898	0.0101985	8.36855	OID21432	no_MHC	UKB
3572	rs58914970	1	147283169	ACP6	ENSG00000162836	depression_Als_noukb_included	C	1331	rs72694801	unconditioned	2.87675e-44	0.976357	5.25584e-46	0.0178323	0.00581039	100.257	OID21432	no_MHC	UKB
3573	rs58914970	1	147283169	ACP6	ENSG00000162836	depression_Als_noukb_included	C	1332	rs74125744	unconditioned	1.30731e-23	0.973288	2.39007e-25	0.017785	0.00892744	52.6915	OID21432	no_MHC	UKB
3574	rs58914970	1	147283169	ACP6	ENSG00000162836	depression_Als_noukb_included	C	1331	rs74594247	unconditioned	3.48161e-30	0.976546	6.36086e-32	0.0178357	0.00561864	67.8301	OID21432	no_MHC	UKB
3575	rs58914970	1	147283169	ACP6	ENSG00000162836	depression_Als_noukb_included	C	1339	rs7526706	unconditioned	2.23586e-27	0.956865	4.10895e-29	0.0175592	0.025576	61.3652	OID21432	no_MHC	UKB
3576	rs58914970	1	147283169	ACP6	ENSG00000162836	depression_Als_noukb_included	C	1333	rs75448312	unconditioned	2.01473e-09	0.974037	3.68522e-11	0.0178083	0.00815467	20.0228	OID21432	no_MHC	UKB
3577	rs58914970	1	147283169	ACP6	ENSG00000162836	depression_Als_noukb_included	C	1331	rs75533653	unconditioned	8.47051e-15	0.974613	1.54772e-16	0.0178004	0.00758667	32.4022	OID21432	no_MHC	UKB
3578	rs58914970	1	147283169	ACP6	ENSG00000162836	depression_Als_noukb_included	C	1332	rs76390540	unconditioned	0.00010037	0.974003	1.83483e-06	0.0177974	0.00809791	9.20665	OID21432	no_MHC	UKB
3579	rs58914970	1	147283169	ACP6	ENSG00000162836	depression_Als_noukb_included	C	1333	rs77245299	unconditioned	1.72281e-37	0.976769	3.15042e-39	0.0178563	0.00537434	84.6517	OID21432	no_MHC	UKB
3580	rs58914970	1	147283169	ACP6	ENSG00000162836	depression_Als_noukb_included	C	1331	rs77985307	unconditioned	6.05599e-14	0.949068	1.10822e-15	0.0173339	0.0335985	30.4351	OID21432	no_MHC	UKB
3581	rs58914970	1	147283169	ACP6	ENSG00000162836	depression_Als_noukb_included	C	1331	rs78010317	unconditioned	0.00317209	0.967982	5.798e-05	0.0176819	0.0111056	5.75337	OID21432	no_MHC	UKB
3582	rs58914970	1	147283169	ACP6	ENSG00000162836	depression_Als_noukb_included	C	1331	rs78038214	unconditioned	4.00969e-26	0.967331	7.32955e-28	0.0176674	0.015002	58.4785	OID21432	no_MHC	UKB
3583	rs58914970	1	147283169	ACP6	ENSG00000162836	depression_Als_noukb_included	C	1331	rs78082897	unconditioned	2.62502e-09	0.826902	4.84453e-11	0.0151026	0.157995	19.7582	OID21432	no_MHC	UKB
3584	rs58914970	1	147283169	ACP6	ENSG00000162836	depression_Als_noukb_included	C	1332	rs78250280	unconditioned	5.85997e-09	0.978864	1.07065e-10	0.0178811	0.00325477	18.9551	OID21432	no_MHC	UKB
3585	rs58914970	1	147283169	ACP6	ENSG00000162836	depression_Als_noukb_included	C	1331	rs79372002	unconditioned	2.28259e-27	0.975205	4.17058e-29	0.0178112	0.00698366	61.3445	OID21432	no_MHC	UKB
3586	rs58914970	1	147283169	ACP6	ENSG00000162836	depression_Als_noukb_included	C	1331	rs79434143	unconditioned	3.25854e-57	0.974043	5.95417e-59	0.01779	0.0081673	130.066	OID21432	no_MHC	UKB
3587	rs58914970	1	147283169	ACP6	ENSG00000162836	depression_Als_noukb_included	C	1331	rs79630802	unconditioned	5.5297e-39	0.97134	1.01057e-40	0.0177406	0.0109196	88.0907	OID21432	no_MHC	UKB
3588	rs58914970	1	147283169	ACP6	ENSG00000162836	depression_Als_noukb_included	C	1330	rs79810835	unconditioned	0.00463304	0.967862	8.46183e-05	0.0176674	0.00975343	5.37454	OID21432	no_MHC	UKB
3589	rs58914970	1	147283169	ACP6	ENSG00000162836	depression_Als_noukb_included	C	1336	rs989192	unconditioned	7.30501e-10	0.977897	1.33625e-11	0.0178837	0.00421937	21.0373	OID21432	no_MHC	UKB
3590	rs58914970	1	147283169	ACP6	ENSG00000162836	depression_Als_ukb_included	C	1770	unconditioned	unconditioned	0	0.7577	0	0.0360408	0.206259	7353.41	OID21432	no_MHC	UKB
3591	rs58914970	1	147283169	ACP6	ENSG00000162836	depression_Als_ukb_included	C	1344	rs10430130	unconditioned	5.53807e-08	0.957823	2.2961e-09	0.0397091	0.00246757	16.709	OID21432	no_MHC	UKB
3592	rs58914970	1	147283169	ACP6	ENSG00000162836	depression_Als_ukb_included	C	1339	rs111689478	unconditioned	0.00020797	0.953076	8.61985e-06	0.0394954	0.00721225	8.47812	OID21432	no_MHC	UKB
3593	rs58914970	1	147283169	ACP6	ENSG00000162836	depression_Als_ukb_included	C	1340	rs11240143	unconditioned	0.000983749	0.948919	4.07767e-05	0.0393222	0.010734	6.92414	OID21432	no_MHC	UKB
3594	rs58914970	1	147283169	ACP6	ENSG00000162836	depression_Als_ukb_included	C	1342	rs113127486	unconditioned	4.53955e-21	0.956008	1.88216e-22	0.039633	0.00435932	46.8415	OID21432	no_MHC	UKB
3595	rs58914970	1	147283169	ACP6	ENSG00000162836	depression_Als_ukb_included	C	1341	rs114966499	unconditioned	1.5409e-21	0.944375	6.39639e-23	0.0391852	0.0164401	47.9219	OID21432	no_MHC	UKB
3596	rs58914970	1	147283169	ACP6	ENSG00000162836	depression_Als_ukb_included	C	1344	rs115214778	unconditioned	1.31002e-40	0.954009	5.43394e-42	0.0395656	0.00642564	91.8334	OID21432	no_MHC	UKB
3597	rs58914970	1	147283169	ACP6	ENSG00000162836	depression_Als_ukb_included	C	1341	rs11810292	unconditioned	0.00498994	0.945661	0.000206929	0.039206	0.00993637	5.30033	OID21432	no_MHC	UKB
3598	rs58914970	1	147283169	ACP6	ENSG00000162836	depression_Als_ukb_included	C	1340	rs12059427	unconditioned	2.30344e-22	0.952033	9.54914e-24	0.039459	0.00850748	49.8225	OID21432	no_MHC	UKB
3599	rs58914970	1	147283169	ACP6	ENSG00000162836	depression_Als_ukb_included	C	1339	rs12756211	unconditioned	0.00012916	0.938582	5.35336e-06	0.0388794	0.0224042	8.95446	OID21432	no_MHC	UKB
3600	rs58914970	1	147283169	ACP6	ENSG00000162836	depression_Als_ukb_included	C	1340	rs138814070	unconditioned	8.47526e-22	0.951038	3.51363e-23	0.0394181	0.0095437	48.5197	OID21432	no_MHC	UKB
3601	rs58914970	1	147283169	ACP6	ENSG00000162836	depression_Als_ukb_included	C	1342	rs140566115	unconditioned	1.56745e-95	0.954369	6.49966e-97	0.0395684	0.00606288	218.296	OID21432	no_MHC	UKB
3602	rs58914970	1	147283169	ACP6	ENSG00000162836	depression_Als_ukb_included	C	1341	rs143004916	unconditioned	7.97297e-33	0.956897	3.30545e-34	0.0396678	0.00343571	73.9093	OID21432	no_MHC	UKB
3603	rs58914970	1	147283169	ACP6	ENSG00000162836	depression_Als_ukb_included	C	1341	rs143363112	unconditioned	8.10498e-11	0.954288	3.3604e-12	0.0395595	0.00615239	23.236	OID21432	no_MHC	UKB
3604	rs58914970	1	147283169	ACP6	ENSG00000162836	depression_Als_ukb_included	C	1341	rs144130765	unconditioned	8.60766e-28	0.953766	3.56896e-29	0.0395389	0.00669494	62.3197	OID21432	no_MHC	UKB
3605	rs58914970	1	147283169	ACP6	ENSG00000162836	depression_Als_ukb_included	C	1339	rs144308074	unconditioned	0.000281488	0.953715	1.16669e-05	0.0395226	0.00646874	8.17542	OID21432	no_MHC	UKB
3606	rs58914970	1	147283169	ACP6	ENSG00000162836	depression_Als_ukb_included	C	1341	rs147063962	unconditioned	6.04615e-05	0.953421	2.50688e-06	0.0395242	0.00699173	9.7135	OID21432	no_MHC	UKB
3607	rs58914970	1	147283169	ACP6	ENSG00000162836	depression_Als_ukb_included	C	1347	rs1495957	unconditioned	0.00261886	0.918109	0.000108978	0.0381642	0.0409991	5.94502	OID21432	no_MHC	UKB
3608	rs58914970	1	147283169	ACP6	ENSG00000162836	depression_Als_ukb_included	C	1340	rs150066520	unconditioned	1.1943e-91	0.950901	4.95129e-93	0.0394124	0.00968693	209.358	OID21432	no_MHC	UKB
3609	rs58914970	1	147283169	ACP6	ENSG00000162836	depression_Als_ukb_included	C	1342	rs1573101	unconditioned	2.27085e-19	0.957061	9.41405e-21	0.0396727	0.00326627	42.929	OID21432	no_MHC	UKB
3610	rs58914970	1	147283169	ACP6	ENSG00000162836	depression_Als_ukb_included	C	1343	rs1891503	unconditioned	5.95293e-09	0.957205	2.46781e-10	0.0396781	0.0031168	18.9394	OID21432	no_MHC	UKB
3611	rs58914970	1	147283169	ACP6	ENSG00000162836	depression_Als_ukb_included	C	1349	rs2153463	unconditioned	1.76063e-08	0.831172	7.42347e-10	0.0349114	0.133916	17.855	OID21432	no_MHC	UKB
3612	rs58914970	1	147283169	ACP6	ENSG00000162836	depression_Als_ukb_included	C	1340	rs2201605	unconditioned	1.16436e-08	0.958014	4.82624e-10	0.0397072	0.00227907	18.2685	OID21432	no_MHC	UKB
3613	rs58914970	1	147283169	ACP6	ENSG00000162836	depression_Als_ukb_included	C	1342	rs35011601	unconditioned	0.00592131	0.920508	0.000245512	0.0381313	0.0351939	5.1292	OID21432	no_MHC	UKB
3614	rs58914970	1	147283169	ACP6	ENSG00000162836	depression_Als_ukb_included	C	1340	rs35689359	unconditioned	1.86398e-09	0.957019	7.72636e-11	0.039666	0.00331501	20.1006	OID21432	no_MHC	UKB
3615	rs58914970	1	147283169	ACP6	ENSG00000162836	depression_Als_ukb_included	C	1346	rs3737843	unconditioned	2.43734e-22	0.392493	1.01848e-23	0.0158092	0.591697	49.766	OID21432	no_MHC	UKB
3616	rs58914970	1	147283169	ACP6	ENSG00000162836	depression_Als_ukb_included	C	1340	rs3766505	unconditioned	3.10559e-48	0.957526	1.28728e-49	0.039687	0.00278714	109.391	OID21432	no_MHC	UKB
3617	rs58914970	1	147283169	ACP6	ENSG00000162836	depression_Als_ukb_included	C	1367	rs4029987	unconditioned	2.55613e-14	0.958632	1.06062e-15	0.0397754	0.00159213	31.2977	OID21432	no_MHC	UKB
3618	rs58914970	1	147283169	ACP6	ENSG00000162836	depression_Als_ukb_included	C	1346	rs4403675	unconditioned	2.27087e-05	0.958106	9.41479e-07	0.0397198	0.00215042	10.6928	OID21432	no_MHC	UKB
3619	rs58914970	1	147283169	ACP6	ENSG00000162836	depression_Als_ukb_included	C	1340	rs57813629	unconditioned	2.21937e-34	0.957887	9.19928e-36	0.039702	0.00241125	77.4907	OID21432	no_MHC	UKB
3620	rs58914970	1	147283169	ACP6	ENSG00000162836	depression_Als_ukb_included	C	1340	rs604080	unconditioned	2.93907e-08	0.953145	1.2184e-09	0.0395055	0.00734921	17.3426	OID21432	no_MHC	UKB
3621	rs58914970	1	147283169	ACP6	ENSG00000162836	depression_Als_ukb_included	C	1340	rs61754125	unconditioned	6.73914e-94	0.947592	2.79414e-95	0.0392753	0.0131323	214.535	OID21432	no_MHC	UKB
3622	rs58914970	1	147283169	ACP6	ENSG00000162836	depression_Als_ukb_included	C	1340	rs61838398	unconditioned	8.59876e-56	0.934388	3.56644e-57	0.038728	0.0268837	126.793	OID21432	no_MHC	UKB
3623	rs58914970	1	147283169	ACP6	ENSG00000162836	depression_Als_ukb_included	C	1340	rs61838691	unconditioned	6.46211e-22	0.957392	2.67858e-23	0.0396815	0.00292682	48.7909	OID21432	no_MHC	UKB
3624	rs58914970	1	147283169	ACP6	ENSG00000162836	depression_Als_ukb_included	C	1339	rs6593780	unconditioned	0.00140288	0.939994	5.81459e-05	0.0389408	0.019604	6.56923	OID21432	no_MHC	UKB
3625	rs58914970	1	147283169	ACP6	ENSG00000162836	depression_Als_ukb_included	C	1344	rs6593798	unconditioned	6.49909e-07	0.955652	2.6951e-08	0.0396251	0.00472199	14.2464	OID21432	no_MHC	UKB
3626	rs58914970	1	147283169	ACP6	ENSG00000162836	depression_Als_ukb_included	C	1341	rs6666732	unconditioned	3.14563e-27	0.956453	1.30405e-28	0.0396468	0.00389999	61.0238	OID21432	no_MHC	UKB
3627	rs58914970	1	147283169	ACP6	ENSG00000162836	depression_Als_ukb_included	C	1340	rs6674829	unconditioned	4.51785e-15	0.956427	1.87272e-16	0.0396415	0.0039317	33.0307	OID21432	no_MHC	UKB
3628	rs58914970	1	147283169	ACP6	ENSG00000162836	depression_Als_ukb_included	C	1348	rs6675828	unconditioned	0.000227172	0.94856	9.45306e-06	0.0394597	0.0117433	8.3898	OID21432	no_MHC	UKB
3629	rs58914970	1	147283169	ACP6	ENSG00000162836	depression_Als_ukb_included	C	1340	rs72694801	unconditioned	2.8179e-44	0.956293	1.16807e-45	0.0396359	0.0040707	100.278	OID21432	no_MHC	UKB
3630	rs58914970	1	147283169	ACP6	ENSG00000162836	depression_Als_ukb_included	C	1341	rs74125744	unconditioned	1.28525e-23	0.956859	5.33265e-25	0.0396978	0.00344322	52.7085	OID21432	no_MHC	UKB
3631	rs58914970	1	147283169	ACP6	ENSG00000162836	depression_Als_ukb_included	C	1340	rs74594247	unconditioned	3.4095e-30	0.95629	1.4133e-31	0.0396358	0.0040744	67.851	OID21432	no_MHC	UKB
3632	rs58914970	1	147283169	ACP6	ENSG00000162836	depression_Als_ukb_included	C	1348	rs7526706	unconditioned	2.20467e-27	0.943439	9.15548e-29	0.0391615	0.0173994	61.3792	OID21432	no_MHC	UKB
3633	rs58914970	1	147283169	ACP6	ENSG00000162836	depression_Als_ukb_included	C	1342	rs75448312	unconditioned	1.97513e-09	0.95488	8.19003e-11	0.0395893	0.00553108	20.0426	OID21432	no_MHC	UKB
3634	rs58914970	1	147283169	ACP6	ENSG00000162836	depression_Als_ukb_included	C	1340	rs75533653	unconditioned	8.28365e-15	0.953078	3.43401e-16	0.0395027	0.00741887	32.4245	OID21432	no_MHC	UKB
3635	rs58914970	1	147283169	ACP6	ENSG00000162836	depression_Als_ukb_included	C	1341	rs76390540	unconditioned	9.84106e-05	0.954371	4.08332e-06	0.0395935	0.0059326	9.22636	OID21432	no_MHC	UKB
3636	rs58914970	1	147283169	ACP6	ENSG00000162836	depression_Als_ukb_included	C	1342	rs77245299	unconditioned	1.68668e-37	0.956187	6.99367e-39	0.0396433	0.00417019	84.6729	OID21432	no_MHC	UKB
3637	rs58914970	1	147283169	ACP6	ENSG00000162836	depression_Als_ukb_included	C	1340	rs77985307	unconditioned	5.98325e-14	0.937644	2.4814e-15	0.038863	0.0234929	30.4472	OID21432	no_MHC	UKB
3638	rs58914970	1	147283169	ACP6	ENSG00000162836	depression_Als_ukb_included	C	1340	rs78010317	unconditioned	0.00308437	0.912132	0.000127862	0.0377655	0.0468904	5.78141	OID21432	no_MHC	UKB
3639	rs58914970	1	147283169	ACP6	ENSG00000162836	depression_Als_ukb_included	C	1340	rs78038214	unconditioned	3.96212e-26	0.955783	1.64239e-27	0.0396148	0.00460263	58.4904	OID21432	no_MHC	UKB
3640	rs58914970	1	147283169	ACP6	ENSG00000162836	depression_Als_ukb_included	C	1340	rs78082897	unconditioned	2.74451e-09	0.864529	1.14069e-10	0.0358325	0.0996386	19.7137	OID21432	no_MHC	UKB
3641	rs58914970	1	147283169	ACP6	ENSG00000162836	depression_Als_ukb_included	C	1341	rs78250280	unconditioned	5.72993e-09	0.957167	2.37532e-10	0.0396758	0.00315728	18.9776	OID21432	no_MHC	UKB
3642	rs58914970	1	147283169	ACP6	ENSG00000162836	depression_Als_ukb_included	C	1340	rs79372002	unconditioned	2.24102e-27	0.957439	9.28913e-29	0.0396834	0.0028774	61.3629	OID21432	no_MHC	UKB
3643	rs58914970	1	147283169	ACP6	ENSG00000162836	depression_Als_ukb_included	C	1340	rs79434143	unconditioned	3.16028e-57	0.944601	1.3104e-58	0.0391513	0.0162478	130.097	OID21432	no_MHC	UKB
3644	rs58914970	1	147283169	ACP6	ENSG00000162836	depression_Als_ukb_included	C	1340	rs79630802	unconditioned	5.42687e-39	0.952962	2.24973e-40	0.0394979	0.00754061	88.1095	OID21432	no_MHC	UKB
3645	rs58914970	1	147283169	ACP6	ENSG00000162836	depression_Als_ukb_included	C	1340	rs79810835	unconditioned	0.000967086	0.944166	4.00912e-05	0.0391253	0.0157019	6.94122	OID21432	no_MHC	UKB
3646	rs58914970	1	147283169	ACP6	ENSG00000162836	depression_Als_ukb_included	C	1345	rs989192	unconditioned	7.15153e-10	0.95737	2.96558e-11	0.0396971	0.0029326	21.0585	OID21432	no_MHC	UKB
3647	rs58914970	1	147283169	ACP6	ENSG00000162836	schizophrenia	C	1815	unconditioned	unconditioned	0	0.62143	0	0.375601	0.00296828	7353.62	OID21432	no_MHC	UKB
3648	rs58914970	1	147283169	ACP6	ENSG00000162836	schizophrenia	C	1369	rs10430130	unconditioned	3.63195e-08	0.628151	2.12913e-08	0.368234	0.00361502	17.1309	OID21432	no_MHC	UKB
3649	rs58914970	1	147283169	ACP6	ENSG00000162836	schizophrenia	C	1364	rs111689478	unconditioned	0.000134949	0.617065	7.91066e-05	0.361699	0.0210222	8.91061	OID21432	no_MHC	UKB
3650	rs58914970	1	147283169	ACP6	ENSG00000162836	schizophrenia	C	1365	rs11240143	unconditioned	0.000636945	0.619882	0.000373378	0.36336	0.0157471	7.35883	OID21432	no_MHC	UKB
3651	rs58914970	1	147283169	ACP6	ENSG00000162836	schizophrenia	C	1367	rs113127486	unconditioned	2.9511e-21	0.6215	1.73016e-21	0.364355	0.0141454	47.2721	OID21432	no_MHC	UKB
3652	rs58914970	1	147283169	ACP6	ENSG00000162836	schizophrenia	C	1366	rs114966499	unconditioned	1.01926e-21	0.624691	5.97517e-22	0.366201	0.00910794	48.3352	OID21432	no_MHC	UKB
3653	rs58914970	1	147283169	ACP6	ENSG00000162836	schizophrenia	C	1369	rs115214778	unconditioned	8.53489e-41	0.621619	5.004e-41	0.364441	0.0139392	92.2618	OID21432	no_MHC	UKB
3654	rs58914970	1	147283169	ACP6	ENSG00000162836	schizophrenia	C	1366	rs11810292	unconditioned	0.00261881	0.568798	0.00153536	0.333384	0.093664	5.94504	OID21432	no_MHC	UKB
3655	rs58914970	1	147283169	ACP6	ENSG00000162836	schizophrenia	C	1365	rs12059427	unconditioned	1.50036e-22	0.620163	8.79537e-23	0.363534	0.0163025	50.2512	OID21432	no_MHC	UKB
3656	rs58914970	1	147283169	ACP6	ENSG00000162836	schizophrenia	C	1364	rs12756211	unconditioned	8.51413e-05	0.618644	4.99094e-05	0.362627	0.0185936	9.3712	OID21432	no_MHC	UKB
3657	rs58914970	1	147283169	ACP6	ENSG00000162836	schizophrenia	C	1365	rs138814070	unconditioned	5.52449e-22	0.619984	3.23858e-22	0.363432	0.0165842	48.9477	OID21432	no_MHC	UKB
3658	rs58914970	1	147283169	ACP6	ENSG00000162836	schizophrenia	C	1367	rs140566115	unconditioned	1.02179e-95	0.622315	5.99046e-96	0.364831	0.0128538	218.724	OID21432	no_MHC	UKB
3659	rs58914970	1	147283169	ACP6	ENSG00000162836	schizophrenia	C	1366	rs143004916	unconditioned	5.15152e-33	0.618286	3.01995e-33	0.362436	0.0192783	74.346	OID21432	no_MHC	UKB
3660	rs58914970	1	147283169	ACP6	ENSG00000162836	schizophrenia	C	1366	rs143363112	unconditioned	5.26389e-11	0.619795	3.08595e-11	0.363337	0.0168684	23.6676	OID21432	no_MHC	UKB
3661	rs58914970	1	147283169	ACP6	ENSG00000162836	schizophrenia	C	1366	rs144130765	unconditioned	5.61405e-28	0.622094	3.29119e-28	0.364683	0.0132228	62.7471	OID21432	no_MHC	UKB
3662	rs58914970	1	147283169	ACP6	ENSG00000162836	schizophrenia	C	1364	rs144308074	unconditioned	0.000183503	0.623344	0.000107569	0.36539	0.0109756	8.60328	OID21432	no_MHC	UKB
3663	rs58914970	1	147283169	ACP6	ENSG00000162836	schizophrenia	C	1366	rs147063962	unconditioned	3.8575e-05	0.609444	2.26151e-05	0.357262	0.0332332	10.1629	OID21432	no_MHC	UKB
3664	rs58914970	1	147283169	ACP6	ENSG00000162836	schizophrenia	C	1372	rs1495957	unconditioned	0.00171469	0.611928	0.0010055	0.358809	0.0265435	6.36852	OID21432	no_MHC	UKB
3665	rs58914970	1	147283169	ACP6	ENSG00000162836	schizophrenia	C	1365	rs150066520	unconditioned	7.82866e-92	0.623449	4.58926e-92	0.365463	0.0110878	209.78	OID21432	no_MHC	UKB
3666	rs58914970	1	147283169	ACP6	ENSG00000162836	schizophrenia	C	1367	rs1573101	unconditioned	1.46496e-19	0.617407	8.59013e-20	0.36201	0.0205832	43.3673	OID21432	no_MHC	UKB
3667	rs58914970	1	147283169	ACP6	ENSG00000162836	schizophrenia	C	1368	rs1891503	unconditioned	3.61524e-09	0.581305	2.12055e-09	0.340892	0.0778024	19.4381	OID21432	no_MHC	UKB
3668	rs58914970	1	147283169	ACP6	ENSG00000162836	schizophrenia	C	1375	rs2153463	unconditioned	1.33135e-08	0.628506	7.80515e-09	0.368464	0.00303023	18.1345	OID21432	no_MHC	UKB
3669	rs58914970	1	147283169	ACP6	ENSG00000162836	schizophrenia	C	1365	rs2201605	unconditioned	7.59196e-09	0.625393	4.45045e-09	0.366601	0.00800612	18.6962	OID21432	no_MHC	UKB
3670	rs58914970	1	147283169	ACP6	ENSG00000162836	schizophrenia	C	1367	rs35011601	unconditioned	0.00388685	0.610952	0.00227894	0.358189	0.0246939	5.55016	OID21432	no_MHC	UKB
3671	rs58914970	1	147283169	ACP6	ENSG00000162836	schizophrenia	C	1365	rs35689359	unconditioned	1.22347e-09	0.628157	7.172e-10	0.368223	0.00362024	20.5216	OID21432	no_MHC	UKB
3672	rs58914970	1	147283169	ACP6	ENSG00000162836	schizophrenia	C	1372	rs3737843	unconditioned	3.89727e-22	0.627582	2.28481e-22	0.36792	0.00449798	49.2966	OID21432	no_MHC	UKB
3673	rs58914970	1	147283169	ACP6	ENSG00000162836	schizophrenia	C	1366	rs3766505	unconditioned	2.03652e-48	0.627907	1.19382e-48	0.36808	0.00401345	109.813	OID21432	no_MHC	UKB
3674	rs58914970	1	147283169	ACP6	ENSG00000162836	schizophrenia	C	1392	rs4029987	unconditioned	1.67536e-14	0.628307	9.82331e-15	0.368399	0.00329399	31.7202	OID21432	no_MHC	UKB
3675	rs58914970	1	147283169	ACP6	ENSG00000162836	schizophrenia	C	1371	rs4403675	unconditioned	1.48754e-05	0.627626	8.72061e-06	0.367936	0.00441378	11.1158	OID21432	no_MHC	UKB
3676	rs58914970	1	147283169	ACP6	ENSG00000162836	schizophrenia	C	1365	rs57813629	unconditioned	1.45026e-34	0.625937	8.50151e-35	0.366921	0.00714147	77.9162	OID21432	no_MHC	UKB
3677	rs58914970	1	147283169	ACP6	ENSG00000162836	schizophrenia	C	1365	rs604080	unconditioned	1.92508e-08	0.624313	1.1285e-08	0.365969	0.00971717	17.7657	OID21432	no_MHC	UKB
3678	rs58914970	1	147283169	ACP6	ENSG00000162836	schizophrenia	C	1365	rs61754125	unconditioned	4.44701e-94	0.625376	2.60687e-94	0.366592	0.0080319	214.951	OID21432	no_MHC	UKB
3679	rs58914970	1	147283169	ACP6	ENSG00000162836	schizophrenia	C	1365	rs61838398	unconditioned	5.77068e-56	0.627088	3.38279e-56	0.367596	0.00531558	127.192	OID21432	no_MHC	UKB
3680	rs58914970	1	147283169	ACP6	ENSG00000162836	schizophrenia	C	1365	rs61838691	unconditioned	4.21721e-22	0.624798	2.47217e-22	0.366253	0.00894942	49.2177	OID21432	no_MHC	UKB
3681	rs58914970	1	147283169	ACP6	ENSG00000162836	schizophrenia	C	1364	rs6593780	unconditioned	0.000759453	0.506926	0.000445187	0.296963	0.194906	7.18291	OID21432	no_MHC	UKB
3682	rs58914970	1	147283169	ACP6	ENSG00000162836	schizophrenia	C	1369	rs6593798	unconditioned	4.26707e-07	0.62744	2.50149e-07	0.367821	0.00473882	14.6672	OID21432	no_MHC	UKB
3683	rs58914970	1	147283169	ACP6	ENSG00000162836	schizophrenia	C	1366	rs6666732	unconditioned	2.05843e-27	0.625894	1.20669e-27	0.366904	0.00720234	61.4479	OID21432	no_MHC	UKB
3684	rs58914970	1	147283169	ACP6	ENSG00000162836	schizophrenia	C	1365	rs6674829	unconditioned	2.95911e-15	0.626434	1.73464e-15	0.367212	0.00635391	33.4539	OID21432	no_MHC	UKB
3685	rs58914970	1	147283169	ACP6	ENSG00000162836	schizophrenia	C	1373	rs6675828	unconditioned	0.00149368	0.605262	0.000875711	0.354813	0.037555	6.50651	OID21432	no_MHC	UKB
3686	rs58914970	1	147283169	ACP6	ENSG00000162836	schizophrenia	C	1365	rs72694801	unconditioned	1.84389e-44	0.625778	1.0809e-44	0.366828	0.00739409	100.702	OID21432	no_MHC	UKB
3687	rs58914970	1	147283169	ACP6	ENSG00000162836	schizophrenia	C	1366	rs74125744	unconditioned	8.42288e-24	0.627079	4.93757e-24	0.367594	0.00532619	53.1311	OID21432	no_MHC	UKB
3688	rs58914970	1	147283169	ACP6	ENSG00000162836	schizophrenia	C	1365	rs74594247	unconditioned	2.05851e-30	0.577374	1.20699e-30	0.338454	0.0841719	68.3556	OID21432	no_MHC	UKB
3689	rs58914970	1	147283169	ACP6	ENSG00000162836	schizophrenia	C	1373	rs7526706	unconditioned	1.4568e-27	0.62343	8.5448e-28	0.36566	0.0109098	61.7936	OID21432	no_MHC	UKB
3690	rs58914970	1	147283169	ACP6	ENSG00000162836	schizophrenia	C	1367	rs75448312	unconditioned	1.28116e-09	0.619381	7.51137e-10	0.363123	0.0174956	20.4755	OID21432	no_MHC	UKB
3691	rs58914970	1	147283169	ACP6	ENSG00000162836	schizophrenia	C	1365	rs75533653	unconditioned	5.42267e-15	0.623919	3.17883e-15	0.365738	0.0103436	32.8482	OID21432	no_MHC	UKB
3692	rs58914970	1	147283169	ACP6	ENSG00000162836	schizophrenia	C	1366	rs76390540	unconditioned	6.37714e-05	0.618703	3.73847e-05	0.362684	0.0185121	9.66021	OID21432	no_MHC	UKB
3693	rs58914970	1	147283169	ACP6	ENSG00000162836	schizophrenia	C	1367	rs77245299	unconditioned	1.10226e-37	0.624905	6.46188e-38	0.366336	0.00875945	85.0983	OID21432	no_MHC	UKB
3694	rs58914970	1	147283169	ACP6	ENSG00000162836	schizophrenia	C	1365	rs77985307	unconditioned	3.98827e-14	0.625015	2.33796e-14	0.36638	0.00860461	30.8528	OID21432	no_MHC	UKB
3695	rs58914970	1	147283169	ACP6	ENSG00000162836	schizophrenia	C	1365	rs78010317	unconditioned	0.00200597	0.60771	0.00117596	0.356225	0.0328826	6.21163	OID21432	no_MHC	UKB
3696	rs58914970	1	147283169	ACP6	ENSG00000162836	schizophrenia	C	1365	rs78038214	unconditioned	2.58887e-26	0.624537	1.51762e-26	0.3661	0.00936236	58.916	OID21432	no_MHC	UKB
3697	rs58914970	1	147283169	ACP6	ENSG00000162836	schizophrenia	C	1365	rs78082897	unconditioned	1.98178e-09	0.624271	1.16174e-09	0.365944	0.00978472	20.0393	OID21432	no_MHC	UKB
3698	rs58914970	1	147283169	ACP6	ENSG00000162836	schizophrenia	C	1366	rs78250280	unconditioned	3.62825e-09	0.60608	2.12744e-09	0.355339	0.0385807	19.4345	OID21432	no_MHC	UKB
3699	rs58914970	1	147283169	ACP6	ENSG00000162836	schizophrenia	C	1365	rs79372002	unconditioned	1.46257e-27	0.624861	8.57372e-28	0.36629	0.00884847	61.7896	OID21432	no_MHC	UKB
3700	rs58914970	1	147283169	ACP6	ENSG00000162836	schizophrenia	C	1365	rs79434143	unconditioned	2.09598e-57	0.626508	1.22868e-57	0.367256	0.00623688	130.507	OID21432	no_MHC	UKB
3701	rs58914970	1	147283169	ACP6	ENSG00000162836	schizophrenia	C	1365	rs79630802	unconditioned	3.52698e-39	0.619438	2.0676e-39	0.363111	0.0174506	88.5404	OID21432	no_MHC	UKB
3702	rs58914970	1	147283169	ACP6	ENSG00000162836	schizophrenia	C	1365	rs79810835	unconditioned	0.000612194	0.598163	0.000358887	0.350611	0.0502554	7.39846	OID21432	no_MHC	UKB
3703	rs58914970	1	147283169	ACP6	ENSG00000162836	schizophrenia	C	1370	rs989192	unconditioned	4.68087e-10	0.626619	2.7442e-10	0.367355	0.00602663	21.4824	OID21432	no_MHC	UKB
3704	rs61754125	1	147092112	ACP6	ENSG00000162836	anxiety_pgc_2026	C	2307	unconditioned	unconditioned	0	0.924947	0	0.0716911	0.00336168	7353.14	OID21432	no_MHC	UKB
3705	rs61754125	1	147092112	ACP6	ENSG00000162836	anxiety_pgc_2026	C	1865	rs10430130	unconditioned	5.61513e-10	0.931099	3.96837e-11	0.0658002	0.00310104	21.3004	OID21432	no_MHC	UKB
3706	rs61754125	1	147092112	ACP6	ENSG00000162836	anxiety_pgc_2026	C	1860	rs111689478	unconditioned	2.06767e-32	0.928102	1.46094e-33	0.0655699	0.00632838	72.9563	OID21432	no_MHC	UKB
3707	rs61754125	1	147092112	ACP6	ENSG00000162836	anxiety_pgc_2026	C	1861	rs11240143	unconditioned	0.00312673	0.912288	0.000221021	0.0644677	0.0198971	5.76777	OID21432	no_MHC	UKB
3708	rs61754125	1	147092112	ACP6	ENSG00000162836	anxiety_pgc_2026	C	1863	rs113127486	unconditioned	3.08305e-17	0.923212	2.17971e-18	0.0652593	0.0115287	38.018	OID21432	no_MHC	UKB
3709	rs61754125	1	147092112	ACP6	ENSG00000162836	anxiety_pgc_2026	C	1862	rs114966499	unconditioned	3.76472e-22	0.916901	2.66377e-23	0.0648582	0.0182411	49.3312	OID21432	no_MHC	UKB
3710	rs61754125	1	147092112	ACP6	ENSG00000162836	anxiety_pgc_2026	C	1865	rs115214778	unconditioned	3.66432e-45	0.917629	2.59138e-46	0.0648765	0.0174949	102.318	OID21432	no_MHC	UKB
3711	rs61754125	1	147092112	ACP6	ENSG00000162836	anxiety_pgc_2026	C	1862	rs11810292	unconditioned	6.92708e-26	0.92949	4.89524e-27	0.0656805	0.0048299	57.9318	OID21432	no_MHC	UKB
3712	rs61754125	1	147092112	ACP6	ENSG00000162836	anxiety_pgc_2026	C	1861	rs12059427	unconditioned	1.02433e-20	0.919941	7.23926e-22	0.0650003	0.0150589	46.0277	OID21432	no_MHC	UKB
3713	rs61754125	1	147092112	ACP6	ENSG00000162836	anxiety_pgc_2026	C	1864	rs12756211	unconditioned	5.65976e-07	0.920882	3.99985e-08	0.0650662	0.0140513	14.3847	OID21432	no_MHC	UKB
3714	rs61754125	1	147092112	ACP6	ENSG00000162836	anxiety_pgc_2026	C	1860	rs137987097	unconditioned	0.00538585	0.915053	0.000380544	0.0646398	0.0145404	5.22398	OID21432	no_MHC	UKB
3715	rs61754125	1	147092112	ACP6	ENSG00000162836	anxiety_pgc_2026	C	1861	rs138814070	unconditioned	5.46703e-24	0.921553	3.86359e-25	0.0651136	0.013333	53.5633	OID21432	no_MHC	UKB
3716	rs61754125	1	147092112	ACP6	ENSG00000162836	anxiety_pgc_2026	C	1863	rs140566115	unconditioned	3.29441e-97	0.924907	2.32878e-98	0.0653709	0.00972206	222.159	OID21432	no_MHC	UKB
3717	rs61754125	1	147092112	ACP6	ENSG00000162836	anxiety_pgc_2026	C	1862	rs143004916	unconditioned	2.13231e-33	0.927381	1.50883e-34	0.0656148	0.00700396	75.2281	OID21432	no_MHC	UKB
3718	rs61754125	1	147092112	ACP6	ENSG00000162836	anxiety_pgc_2026	C	1862	rs143363112	unconditioned	9.70852e-10	0.924018	6.86215e-11	0.0653004	0.0106818	20.7528	OID21432	no_MHC	UKB
3719	rs61754125	1	147092112	ACP6	ENSG00000162836	anxiety_pgc_2026	C	1862	rs144130765	unconditioned	8.02871e-33	0.925282	5.67472e-34	0.0653899	0.00932842	73.9023	OID21432	no_MHC	UKB
3720	rs61754125	1	147092112	ACP6	ENSG00000162836	anxiety_pgc_2026	C	1860	rs144308074	unconditioned	1.34566e-05	0.929322	9.50796e-07	0.0656575	0.0050058	11.216	OID21432	no_MHC	UKB
3721	rs61754125	1	147092112	ACP6	ENSG00000162836	anxiety_pgc_2026	C	1862	rs147063962	unconditioned	4.54782e-06	0.909998	3.21524e-07	0.06431	0.0256867	12.3009	OID21432	no_MHC	UKB
3722	rs61754125	1	147092112	ACP6	ENSG00000162836	anxiety_pgc_2026	C	1861	rs150066520	unconditioned	3.42143e-89	0.916789	2.41815e-90	0.0647769	0.0184343	203.7	OID21432	no_MHC	UKB
3723	rs61754125	1	147092112	ACP6	ENSG00000162836	anxiety_pgc_2026	C	1862	rs1572825	unconditioned	1.3793e-09	0.931484	9.74647e-11	0.0658182	0.00269828	20.4017	OID21432	no_MHC	UKB
3724	rs61754125	1	147092112	ACP6	ENSG00000162836	anxiety_pgc_2026	C	1864	rs1573101	unconditioned	1.54541e-29	0.931648	1.09209e-30	0.0658339	0.00251819	66.3397	OID21432	no_MHC	UKB
3725	rs61754125	1	147092112	ACP6	ENSG00000162836	anxiety_pgc_2026	C	1863	rs1891503	unconditioned	2.14575e-17	0.931449	1.51626e-18	0.0658169	0.00273393	38.3805	OID21432	no_MHC	UKB
3726	rs61754125	1	147092112	ACP6	ENSG00000162836	anxiety_pgc_2026	C	1870	rs2153463	unconditioned	1.65326e-08	0.931329	1.16867e-09	0.0658316	0.00283966	17.9179	OID21432	no_MHC	UKB
3727	rs61754125	1	147092112	ACP6	ENSG00000162836	anxiety_pgc_2026	C	1867	rs2201605	unconditioned	6.41404e-05	0.87318	4.53861e-06	0.0617217	0.0650298	9.65444	OID21432	no_MHC	UKB
3728	rs61754125	1	147092112	ACP6	ENSG00000162836	anxiety_pgc_2026	C	1861	rs35689359	unconditioned	4.82316e-12	0.931212	3.40802e-13	0.065796	0.00299147	26.0576	OID21432	no_MHC	UKB
3729	rs61754125	1	147092112	ACP6	ENSG00000162836	anxiety_pgc_2026	C	1867	rs3737843	unconditioned	2.47693e-21	0.931712	1.75271e-22	0.065927	0.00236087	47.4473	OID21432	no_MHC	UKB
3730	rs61754125	1	147092112	ACP6	ENSG00000162836	anxiety_pgc_2026	C	1861	rs3753428	unconditioned	4.59196e-11	0.923325	3.24508e-12	0.0652387	0.0114363	23.8041	OID21432	no_MHC	UKB
3731	rs61754125	1	147092112	ACP6	ENSG00000162836	anxiety_pgc_2026	C	1862	rs3766505	unconditioned	1.6678e-51	0.925075	1.17999e-52	0.0654404	0.00948411	116.92	OID21432	no_MHC	UKB
3732	rs61754125	1	147092112	ACP6	ENSG00000162836	anxiety_pgc_2026	C	1890	rs4029987	unconditioned	2.42938e-11	0.930637	1.71861e-12	0.0658323	0.00353064	24.4408	OID21432	no_MHC	UKB
3733	rs61754125	1	147092112	ACP6	ENSG00000162836	anxiety_pgc_2026	C	1866	rs4403675	unconditioned	1.19063e-05	0.923349	8.415e-07	0.0652481	0.0113898	11.3384	OID21432	no_MHC	UKB
3734	rs61754125	1	147092112	ACP6	ENSG00000162836	anxiety_pgc_2026	C	1861	rs57813629	unconditioned	2.26768e-36	0.929117	1.60239e-37	0.065648	0.00523475	82.0743	OID21432	no_MHC	UKB
3735	rs61754125	1	147092112	ACP6	ENSG00000162836	anxiety_pgc_2026	C	1861	rs604080	unconditioned	1.50445e-10	0.92522	1.06314e-11	0.0653727	0.00940722	22.6174	OID21432	no_MHC	UKB
3736	rs61754125	1	147092112	ACP6	ENSG00000162836	anxiety_pgc_2026	C	1861	rs61754125	unconditioned	5.45535e-89	0.922736	3.85527e-90	0.0651972	0.0120664	203.233	OID21432	no_MHC	UKB
3737	rs61754125	1	147092112	ACP6	ENSG00000162836	anxiety_pgc_2026	C	1861	rs61838398	unconditioned	1.76695e-63	0.925863	1.24863e-64	0.0654181	0.00871861	144.494	OID21432	no_MHC	UKB
3738	rs61754125	1	147092112	ACP6	ENSG00000162836	anxiety_pgc_2026	C	1861	rs61838691	unconditioned	3.19728e-23	0.929894	2.25923e-24	0.0657029	0.00440308	51.7972	OID21432	no_MHC	UKB
3739	rs61754125	1	147092112	ACP6	ENSG00000162836	anxiety_pgc_2026	C	1860	rs643196	unconditioned	0.0037221	0.913685	0.00026299	0.0645398	0.01779	5.59347	OID21432	no_MHC	UKB
3740	rs61754125	1	147092112	ACP6	ENSG00000162836	anxiety_pgc_2026	C	1866	rs6593780	unconditioned	3.1767e-09	0.924399	2.24534e-10	0.0653275	0.0102732	19.5674	OID21432	no_MHC	UKB
3741	rs61754125	1	147092112	ACP6	ENSG00000162836	anxiety_pgc_2026	C	1865	rs6593798	unconditioned	1.02383e-06	0.930711	7.23582e-08	0.0657739	0.00351363	13.792	OID21432	no_MHC	UKB
3742	rs61754125	1	147092112	ACP6	ENSG00000162836	anxiety_pgc_2026	C	1862	rs6666732	unconditioned	9.70145e-29	0.92099	6.85711e-30	0.0650829	0.0139268	64.5027	OID21432	no_MHC	UKB
3743	rs61754125	1	147092112	ACP6	ENSG00000162836	anxiety_pgc_2026	C	1861	rs6674829	unconditioned	1.6746e-18	0.92828	1.18332e-19	0.0655888	0.00613156	40.931	OID21432	no_MHC	UKB
3744	rs61754125	1	147092112	ACP6	ENSG00000162836	anxiety_pgc_2026	C	1868	rs6675828	unconditioned	0.000643077	0.880992	4.54594e-05	0.0622216	0.0560978	7.34925	OID21432	no_MHC	UKB
3745	rs61754125	1	147092112	ACP6	ENSG00000162836	anxiety_pgc_2026	C	1863	rs716703	unconditioned	6.08864e-05	0.923461	4.3041e-06	0.0652689	0.0112053	9.7065	OID21432	no_MHC	UKB
3746	rs61754125	1	147092112	ACP6	ENSG00000162836	anxiety_pgc_2026	C	1861	rs72694801	unconditioned	4.19961e-44	0.919985	2.96798e-45	0.0650028	0.0150117	99.8788	OID21432	no_MHC	UKB
3747	rs61754125	1	147092112	ACP6	ENSG00000162836	anxiety_pgc_2026	C	1862	rs74125744	unconditioned	3.73694e-24	0.92773	2.64079e-25	0.0655534	0.00671676	53.9438	OID21432	no_MHC	UKB
3748	rs61754125	1	147092112	ACP6	ENSG00000162836	anxiety_pgc_2026	C	1861	rs74594247	unconditioned	9.46743e-29	0.906308	6.69243e-30	0.0640364	0.0296553	64.5271	OID21432	no_MHC	UKB
3749	rs61754125	1	147092112	ACP6	ENSG00000162836	anxiety_pgc_2026	C	1862	rs7526706	unconditioned	1.24223e-23	0.920083	8.7808e-25	0.0650221	0.0148947	52.7426	OID21432	no_MHC	UKB
3750	rs61754125	1	147092112	ACP6	ENSG00000162836	anxiety_pgc_2026	C	1893	rs7538682	unconditioned	1.75017e-05	0.929543	1.23855e-06	0.0657768	0.00466184	10.9532	OID21432	no_MHC	UKB
3751	rs61754125	1	147092112	ACP6	ENSG00000162836	anxiety_pgc_2026	C	1863	rs75448312	unconditioned	8.61815e-10	0.924586	6.09442e-11	0.0653731	0.0100404	20.872	OID21432	no_MHC	UKB
3752	rs61754125	1	147092112	ACP6	ENSG00000162836	anxiety_pgc_2026	C	1861	rs75533653	unconditioned	5.96831e-11	0.924343	4.21765e-12	0.0653106	0.0103468	23.542	OID21432	no_MHC	UKB
3753	rs61754125	1	147092112	ACP6	ENSG00000162836	anxiety_pgc_2026	C	1862	rs76390540	unconditioned	1.83361e-09	0.910182	1.29614e-10	0.0643134	0.0255051	20.117	OID21432	no_MHC	UKB
3754	rs61754125	1	147092112	ACP6	ENSG00000162836	anxiety_pgc_2026	C	1863	rs77245299	unconditioned	1.43743e-09	0.893109	1.01757e-10	0.0631805	0.04371	20.3604	OID21432	no_MHC	UKB
3755	rs61754125	1	147092112	ACP6	ENSG00000162836	anxiety_pgc_2026	C	1861	rs77985307	unconditioned	5.29581e-17	0.926967	3.74226e-18	0.0654961	0.00753733	37.477	OID21432	no_MHC	UKB
3756	rs61754125	1	147092112	ACP6	ENSG00000162836	anxiety_pgc_2026	C	1862	rs78010317	unconditioned	0.00224842	0.923941	0.000158902	0.0652891	0.00836233	6.09753	OID21432	no_MHC	UKB
3757	rs61754125	1	147092112	ACP6	ENSG00000162836	anxiety_pgc_2026	C	1861	rs78038214	unconditioned	3.53364e-27	0.927648	2.497e-28	0.0655442	0.00680755	60.9075	OID21432	no_MHC	UKB
3758	rs61754125	1	147092112	ACP6	ENSG00000162836	anxiety_pgc_2026	C	1861	rs78082897	unconditioned	4.72852e-10	0.927005	3.34138e-11	0.0654988	0.00749632	21.4722	OID21432	no_MHC	UKB
3759	rs61754125	1	147092112	ACP6	ENSG00000162836	anxiety_pgc_2026	C	1862	rs78250280	unconditioned	2.02327e-15	0.930794	1.42975e-16	0.0657713	0.00343502	33.8341	OID21432	no_MHC	UKB
3760	rs61754125	1	147092112	ACP6	ENSG00000162836	anxiety_pgc_2026	C	1861	rs79372002	unconditioned	6.23515e-27	0.925227	4.40616e-28	0.0653732	0.00939964	60.3396	OID21432	no_MHC	UKB
3761	rs61754125	1	147092112	ACP6	ENSG00000162836	anxiety_pgc_2026	C	1861	rs79434143	unconditioned	8.04927e-31	0.92776	5.6879e-32	0.0655521	0.00668828	69.2946	OID21432	no_MHC	UKB
3762	rs61754125	1	147092112	ACP6	ENSG00000162836	anxiety_pgc_2026	C	1861	rs79630802	unconditioned	1.33966e-32	0.85316	9.47917e-34	0.0602812	0.0865584	73.3903	OID21432	no_MHC	UKB
3763	rs61754125	1	147092112	ACP6	ENSG00000162836	anxiety_pgc_2026	C	1863	rs79810835	unconditioned	2.31393e-14	0.9158	1.6355e-15	0.0647097	0.0194908	31.3972	OID21432	no_MHC	UKB
3764	rs61754125	1	147092112	ACP6	ENSG00000162836	anxiety_pgc_2026	C	1867	rs9662427	unconditioned	0.0029435	0.918543	0.000208081	0.06492	0.0133851	5.82815	OID21432	no_MHC	UKB
3765	rs61754125	1	147092112	ACP6	ENSG00000162836	anxiety_pgc_2026	C	1866	rs989192	unconditioned	4.16849e-18	0.930119	2.94649e-19	0.0657412	0.00413961	40.019	OID21432	no_MHC	UKB
3766	rs61754125	1	147092112	ACP6	ENSG00000162836	bipolar	C	2428	unconditioned	unconditioned	0	0.875415	0	0.119432	0.00515323	7353.21	OID21432	no_MHC	UKB
3767	rs61754125	1	147092112	ACP6	ENSG00000162836	bipolar	C	1923	rs10430130	unconditioned	5.42233e-10	0.899038	5.561e-11	0.0921942	0.00876789	21.3353	OID21432	no_MHC	UKB
3768	rs61754125	1	147092112	ACP6	ENSG00000162836	bipolar	C	1918	rs111689478	unconditioned	1.99651e-32	0.896153	2.04659e-33	0.091851	0.0119964	72.9913	OID21432	no_MHC	UKB
3769	rs61754125	1	147092112	ACP6	ENSG00000162836	bipolar	C	1919	rs11240143	unconditioned	0.00298537	0.881901	0.000306059	0.0903877	0.0244202	5.81403	OID21432	no_MHC	UKB
3770	rs61754125	1	147092112	ACP6	ENSG00000162836	bipolar	C	1921	rs113127486	unconditioned	2.88943e-17	0.86532	2.96593e-18	0.088777	0.0459031	38.0829	OID21432	no_MHC	UKB
3771	rs61754125	1	147092112	ACP6	ENSG00000162836	bipolar	C	1920	rs114966499	unconditioned	3.64256e-22	0.887344	3.73559e-23	0.0909787	0.0216772	49.3642	OID21432	no_MHC	UKB
3772	rs61754125	1	147092112	ACP6	ENSG00000162836	bipolar	C	1923	rs115214778	unconditioned	3.53576e-45	0.886363	3.62856e-46	0.0909401	0.0226969	102.353	OID21432	no_MHC	UKB
3773	rs61754125	1	147092112	ACP6	ENSG00000162836	bipolar	C	1920	rs11810292	unconditioned	6.70464e-26	0.89969	6.874e-27	0.0922336	0.00807661	57.9644	OID21432	no_MHC	UKB
3774	rs61754125	1	147092112	ACP6	ENSG00000162836	bipolar	C	1919	rs12059427	unconditioned	9.85414e-21	0.885586	1.01042e-21	0.0907819	0.0236317	46.0664	OID21432	no_MHC	UKB
3775	rs61754125	1	147092112	ACP6	ENSG00000162836	bipolar	C	1922	rs12756211	unconditioned	5.47841e-07	0.891305	5.61688e-08	0.0913661	0.0173285	14.4173	OID21432	no_MHC	UKB
3776	rs61754125	1	147092112	ACP6	ENSG00000162836	bipolar	C	1919	rs137987097	unconditioned	0.00245092	0.882423	0.000251298	0.0904521	0.0244227	6.01129	OID21432	no_MHC	UKB
3777	rs61754125	1	147092112	ACP6	ENSG00000162836	bipolar	C	1919	rs138814070	unconditioned	4.9874e-24	0.841413	5.11678e-25	0.0862517	0.0723351	53.6551	OID21432	no_MHC	UKB
3778	rs61754125	1	147092112	ACP6	ENSG00000162836	bipolar	C	1921	rs140566115	unconditioned	3.15396e-97	0.887466	3.23541e-98	0.0910168	0.0215167	222.202	OID21432	no_MHC	UKB
3779	rs61754125	1	147092112	ACP6	ENSG00000162836	bipolar	C	1920	rs143004916	unconditioned	2.06351e-33	0.897605	2.11587e-34	0.0920277	0.0103677	75.2609	OID21432	no_MHC	UKB
3780	rs61754125	1	147092112	ACP6	ENSG00000162836	bipolar	C	1920	rs143363112	unconditioned	9.3551e-10	0.890555	9.59335e-11	0.0913053	0.0181402	20.7899	OID21432	no_MHC	UKB
3781	rs61754125	1	147092112	ACP6	ENSG00000162836	bipolar	C	1920	rs144130765	unconditioned	7.65456e-33	0.882589	7.85217e-34	0.0905105	0.0269	73.95	OID21432	no_MHC	UKB
3782	rs61754125	1	147092112	ACP6	ENSG00000162836	bipolar	C	1918	rs144308074	unconditioned	1.28644e-05	0.888421	1.31871e-06	0.0910499	0.0205154	11.261	OID21432	no_MHC	UKB
3783	rs61754125	1	147092112	ACP6	ENSG00000162836	bipolar	C	1920	rs147063962	unconditioned	4.38656e-06	0.878324	4.50689e-07	0.0902103	0.0314608	12.337	OID21432	no_MHC	UKB
3784	rs61754125	1	147092112	ACP6	ENSG00000162836	bipolar	C	1919	rs150066520	unconditioned	3.32406e-89	0.892114	3.40804e-90	0.091449	0.0164367	203.729	OID21432	no_MHC	UKB
3785	rs61754125	1	147092112	ACP6	ENSG00000162836	bipolar	C	1920	rs1572825	unconditioned	1.25926e-09	0.850326	1.29233e-10	0.087203	0.0624705	20.4927	OID21432	no_MHC	UKB
3786	rs61754125	1	147092112	ACP6	ENSG00000162836	bipolar	C	1922	rs1573101	unconditioned	1.49813e-29	0.903072	1.536e-30	0.0925857	0.00434223	66.3708	OID21432	no_MHC	UKB
3787	rs61754125	1	147092112	ACP6	ENSG00000162836	bipolar	C	1921	rs1891503	unconditioned	2.08026e-17	0.902996	2.13275e-18	0.0925735	0.00443033	38.4115	OID21432	no_MHC	UKB
3788	rs61754125	1	147092112	ACP6	ENSG00000162836	bipolar	C	1928	rs2153463	unconditioned	1.60162e-08	0.902166	1.64283e-09	0.0925326	0.00530127	17.9497	OID21432	no_MHC	UKB
3789	rs61754125	1	147092112	ACP6	ENSG00000162836	bipolar	C	1925	rs2201605	unconditioned	6.60886e-05	0.900966	6.7769e-06	0.0923809	0.0065797	9.62451	OID21432	no_MHC	UKB
3790	rs61754125	1	147092112	ACP6	ENSG00000162836	bipolar	C	1919	rs35689359	unconditioned	4.67225e-12	0.901988	4.78972e-13	0.0924611	0.00555117	26.0894	OID21432	no_MHC	UKB
3791	rs61754125	1	147092112	ACP6	ENSG00000162836	bipolar	C	1926	rs3737843	unconditioned	2.38784e-21	0.89913	2.44913e-22	0.0922122	0.00865753	47.4839	OID21432	no_MHC	UKB
3792	rs61754125	1	147092112	ACP6	ENSG00000162836	bipolar	C	1919	rs3753428	unconditioned	4.4547e-11	0.895772	4.56705e-12	0.0918239	0.0124044	23.8345	OID21432	no_MHC	UKB
3793	rs61754125	1	147092112	ACP6	ENSG00000162836	bipolar	C	1920	rs3766505	unconditioned	1.62329e-51	0.900414	1.66432e-52	0.0923095	0.00727657	116.947	OID21432	no_MHC	UKB
3794	rs61754125	1	147092112	ACP6	ENSG00000162836	bipolar	C	1952	rs4029987	unconditioned	2.35196e-11	0.902867	2.41496e-12	0.0927007	0.00443247	24.4732	OID21432	no_MHC	UKB
3795	rs61754125	1	147092112	ACP6	ENSG00000162836	bipolar	C	1925	rs4403675	unconditioned	1.13108e-05	0.878397	1.16002e-06	0.0900551	0.0315353	11.3897	OID21432	no_MHC	UKB
3796	rs61754125	1	147092112	ACP6	ENSG00000162836	bipolar	C	1919	rs57813629	unconditioned	2.19899e-36	0.900991	2.2543e-37	0.092359	0.00664976	82.1051	OID21432	no_MHC	UKB
3797	rs61754125	1	147092112	ACP6	ENSG00000162836	bipolar	C	1919	rs604080	unconditioned	1.41804e-10	0.872197	1.45423e-11	0.0894073	0.0383962	22.6766	OID21432	no_MHC	UKB
3798	rs61754125	1	147092112	ACP6	ENSG00000162836	bipolar	C	1919	rs61754125	unconditioned	5.28939e-89	0.895515	5.42281e-90	0.0917976	0.0126873	203.264	OID21432	no_MHC	UKB
3799	rs61754125	1	147092112	ACP6	ENSG00000162836	bipolar	C	1919	rs61838398	unconditioned	1.71577e-63	0.899251	1.75897e-64	0.0921806	0.00856857	144.523	OID21432	no_MHC	UKB
3800	rs61754125	1	147092112	ACP6	ENSG00000162836	bipolar	C	1919	rs61838691	unconditioned	2.94235e-23	0.855724	3.01809e-24	0.0877187	0.056557	51.8802	OID21432	no_MHC	UKB
3801	rs61754125	1	147092112	ACP6	ENSG00000162836	bipolar	C	1918	rs643196	unconditioned	0.00260151	0.883631	0.000266676	0.0905564	0.0229446	5.95166	OID21432	no_MHC	UKB
3802	rs61754125	1	147092112	ACP6	ENSG00000162836	bipolar	C	1924	rs6593780	unconditioned	3.04631e-09	0.886417	3.12361e-10	0.0908682	0.0227148	19.6093	OID21432	no_MHC	UKB
3803	rs61754125	1	147092112	ACP6	ENSG00000162836	bipolar	C	1923	rs6593798	unconditioned	9.89124e-07	0.899081	1.01438e-07	0.0921951	0.00872306	13.8264	OID21432	no_MHC	UKB
3804	rs61754125	1	147092112	ACP6	ENSG00000162836	bipolar	C	1920	rs6666732	unconditioned	9.43238e-29	0.895607	9.6719e-30	0.0918223	0.0125707	64.5308	OID21432	no_MHC	UKB
3805	rs61754125	1	147092112	ACP6	ENSG00000162836	bipolar	C	1919	rs6674829	unconditioned	1.62675e-18	0.901672	1.66766e-19	0.0924288	0.00589936	40.9599	OID21432	no_MHC	UKB
3806	rs61754125	1	147092112	ACP6	ENSG00000162836	bipolar	C	1926	rs6675828	unconditioned	8.38807e-07	0.885239	8.60514e-08	0.0907909	0.023969	13.9913	OID21432	no_MHC	UKB
3807	rs61754125	1	147092112	ACP6	ENSG00000162836	bipolar	C	1921	rs716703	unconditioned	4.94874e-05	0.752155	5.1155e-06	0.0775799	0.17021	9.91379	OID21432	no_MHC	UKB
3808	rs61754125	1	147092112	ACP6	ENSG00000162836	bipolar	C	1919	rs72694801	unconditioned	4.08788e-44	0.895825	4.19098e-45	0.0918294	0.0123457	99.9057	OID21432	no_MHC	UKB
3809	rs61754125	1	147092112	ACP6	ENSG00000162836	bipolar	C	1920	rs74125744	unconditioned	3.60316e-24	0.894529	3.6943e-25	0.0917019	0.0137686	53.9802	OID21432	no_MHC	UKB
3810	rs61754125	1	147092112	ACP6	ENSG00000162836	bipolar	C	1919	rs74594247	unconditioned	9.37344e-29	0.897401	9.60966e-30	0.091991	0.0106076	64.5371	OID21432	no_MHC	UKB
3811	rs61754125	1	147092112	ACP6	ENSG00000162836	bipolar	C	1920	rs7526706	unconditioned	1.11826e-23	0.828475	1.14882e-24	0.0850251	0.0864995	52.8477	OID21432	no_MHC	UKB
3812	rs61754125	1	147092112	ACP6	ENSG00000162836	bipolar	C	1951	rs7538682	unconditioned	1.43485e-05	0.762248	1.58303e-06	0.0839432	0.153793	11.1519	OID21432	no_MHC	UKB
3813	rs61754125	1	147092112	ACP6	ENSG00000162836	bipolar	C	1921	rs75448312	unconditioned	8.30362e-10	0.890892	8.51647e-11	0.0913551	0.0177529	20.9092	OID21432	no_MHC	UKB
3814	rs61754125	1	147092112	ACP6	ENSG00000162836	bipolar	C	1919	rs75533653	unconditioned	4.57069e-11	0.707942	4.69951e-12	0.0725698	0.219489	23.8088	OID21432	no_MHC	UKB
3815	rs61754125	1	147092112	ACP6	ENSG00000162836	bipolar	C	1920	rs76390540	unconditioned	1.79861e-09	0.892875	1.84414e-10	0.0915323	0.0155931	20.1363	OID21432	no_MHC	UKB
3816	rs61754125	1	147092112	ACP6	ENSG00000162836	bipolar	C	1921	rs77245299	unconditioned	1.44067e-09	0.895235	1.47745e-10	0.0917959	0.0129694	20.3582	OID21432	no_MHC	UKB
3817	rs61754125	1	147092112	ACP6	ENSG00000162836	bipolar	C	1919	rs77985307	unconditioned	4.96791e-17	0.869684	5.09486e-18	0.0891497	0.0411663	37.5409	OID21432	no_MHC	UKB
3818	rs61754125	1	147092112	ACP6	ENSG00000162836	bipolar	C	1920	rs78010317	unconditioned	0.00197479	0.888956	0.000202564	0.0911666	0.0177003	6.22729	OID21432	no_MHC	UKB
3819	rs61754125	1	147092112	ACP6	ENSG00000162836	bipolar	C	1919	rs78038214	unconditioned	3.39606e-27	0.891794	3.48188e-28	0.0914162	0.0167899	60.9472	OID21432	no_MHC	UKB
3820	rs61754125	1	147092112	ACP6	ENSG00000162836	bipolar	C	1919	rs78082897	unconditioned	4.43578e-10	0.869669	4.54914e-11	0.0891482	0.0411832	21.5361	OID21432	no_MHC	UKB
3821	rs61754125	1	147092112	ACP6	ENSG00000162836	bipolar	C	1920	rs78250280	unconditioned	1.9578e-15	0.900601	2.00723e-16	0.0923269	0.0070721	33.867	OID21432	no_MHC	UKB
3822	rs61754125	1	147092112	ACP6	ENSG00000162836	bipolar	C	1919	rs79372002	unconditioned	6.06334e-27	0.899749	6.21596e-28	0.0922317	0.00801905	60.3675	OID21432	no_MHC	UKB
3823	rs61754125	1	147092112	ACP6	ENSG00000162836	bipolar	C	1919	rs79434143	unconditioned	7.79831e-31	0.898918	7.99468e-32	0.0921464	0.00893565	69.3262	OID21432	no_MHC	UKB
3824	rs61754125	1	147092112	ACP6	ENSG00000162836	bipolar	C	1919	rs79630802	unconditioned	1.37491e-32	0.876497	1.40993e-33	0.0898481	0.0336549	73.3643	OID21432	no_MHC	UKB
3825	rs61754125	1	147092112	ACP6	ENSG00000162836	bipolar	C	1921	rs79810835	unconditioned	2.15172e-14	0.851815	2.22771e-15	0.0881298	0.0600552	31.4699	OID21432	no_MHC	UKB
3826	rs61754125	1	147092112	ACP6	ENSG00000162836	bipolar	C	1925	rs9662427	unconditioned	0.00266597	0.884288	0.000273409	0.0906662	0.0221062	5.92719	OID21432	no_MHC	UKB
3827	rs61754125	1	147092112	ACP6	ENSG00000162836	bipolar	C	1924	rs989192	unconditioned	4.03124e-18	0.899464	4.13456e-19	0.0922433	0.00829308	40.0525	OID21432	no_MHC	UKB
3828	rs61754125	1	147092112	ACP6	ENSG00000162836	bipolar_noukb	C	2414	unconditioned	unconditioned	0	0.882706	0	0.111823	0.00547144	7353.2	OID21432	no_MHC	UKB
3829	rs61754125	1	147092112	ACP6	ENSG00000162836	bipolar_noukb	C	1917	rs10430130	unconditioned	5.46592e-10	0.906252	5.17679e-11	0.0858237	0.00792393	21.3273	OID21432	no_MHC	UKB
3830	rs61754125	1	147092112	ACP6	ENSG00000162836	bipolar_noukb	C	1912	rs111689478	unconditioned	2.01196e-32	0.903088	1.90466e-33	0.0854812	0.0114304	72.9836	OID21432	no_MHC	UKB
3831	rs61754125	1	147092112	ACP6	ENSG00000162836	bipolar_noukb	C	1913	rs11240143	unconditioned	0.00300477	0.887691	0.000284482	0.0840188	0.0250007	5.80755	OID21432	no_MHC	UKB
3832	rs61754125	1	147092112	ACP6	ENSG00000162836	bipolar_noukb	C	1915	rs113127486	unconditioned	2.91904e-17	0.874199	2.76719e-18	0.0828293	0.0429715	38.0727	OID21432	no_MHC	UKB
3833	rs61754125	1	147092112	ACP6	ENSG00000162836	bipolar_noukb	C	1914	rs114966499	unconditioned	3.67772e-22	0.895934	3.48311e-23	0.0848331	0.0192331	49.3546	OID21432	no_MHC	UKB
3834	rs61754125	1	147092112	ACP6	ENSG00000162836	bipolar_noukb	C	1917	rs115214778	unconditioned	3.56854e-45	0.894705	3.38216e-46	0.0847768	0.0205186	102.344	OID21432	no_MHC	UKB
3835	rs61754125	1	147092112	ACP6	ENSG00000162836	bipolar_noukb	C	1914	rs11810292	unconditioned	6.75135e-26	0.905964	6.39251e-27	0.085773	0.0082627	57.9575	OID21432	no_MHC	UKB
3836	rs61754125	1	147092112	ACP6	ENSG00000162836	bipolar_noukb	C	1913	rs12059427	unconditioned	9.95074e-21	0.894336	9.42257e-22	0.0846655	0.0209988	46.0566	OID21432	no_MHC	UKB
3837	rs61754125	1	147092112	ACP6	ENSG00000162836	bipolar_noukb	C	1916	rs12756211	unconditioned	5.51651e-07	0.89749	5.22338e-08	0.0849625	0.0175471	14.4104	OID21432	no_MHC	UKB
3838	rs61754125	1	147092112	ACP6	ENSG00000162836	bipolar_noukb	C	1913	rs137987097	unconditioned	0.00246365	0.887034	0.000233286	0.083968	0.026301	6.00611	OID21432	no_MHC	UKB
3839	rs61754125	1	147092112	ACP6	ENSG00000162836	bipolar_noukb	C	1913	rs138814070	unconditioned	5.02716e-24	0.848214	4.7633e-25	0.0802979	0.0714878	53.6472	OID21432	no_MHC	UKB
3840	rs61754125	1	147092112	ACP6	ENSG00000162836	bipolar_noukb	C	1915	rs140566115	unconditioned	3.17517e-97	0.893694	3.00815e-98	0.0846467	0.0216591	222.195	OID21432	no_MHC	UKB
3841	rs61754125	1	147092112	ACP6	ENSG00000162836	bipolar_noukb	C	1914	rs143004916	unconditioned	2.07731e-33	0.903628	1.96716e-34	0.0855605	0.0108115	75.2542	OID21432	no_MHC	UKB
3842	rs61754125	1	147092112	ACP6	ENSG00000162836	bipolar_noukb	C	1914	rs143363112	unconditioned	9.42161e-10	0.896908	8.9228e-11	0.0849242	0.0181674	20.7828	OID21432	no_MHC	UKB
3843	rs61754125	1	147092112	ACP6	ENSG00000162836	bipolar_noukb	C	1914	rs144130765	unconditioned	7.7114e-33	0.8892	7.30556e-34	0.0842136	0.0265869	73.9426	OID21432	no_MHC	UKB
3844	rs61754125	1	147092112	ACP6	ENSG00000162836	bipolar_noukb	C	1912	rs144308074	unconditioned	1.29157e-05	0.891958	1.22269e-06	0.0844154	0.0236122	11.2571	OID21432	no_MHC	UKB
3845	rs61754125	1	147092112	ACP6	ENSG00000162836	bipolar_noukb	C	1914	rs147063962	unconditioned	4.41789e-06	0.884619	4.18961e-07	0.0838593	0.0315171	12.3298	OID21432	no_MHC	UKB
3846	rs61754125	1	147092112	ACP6	ENSG00000162836	bipolar_noukb	C	1913	rs150066520	unconditioned	3.34617e-89	0.898233	3.16834e-90	0.085033	0.0167339	203.722	OID21432	no_MHC	UKB
3847	rs61754125	1	147092112	ACP6	ENSG00000162836	bipolar_noukb	C	1914	rs1572825	unconditioned	1.27276e-09	0.859434	1.20627e-10	0.081394	0.0591724	20.4821	OID21432	no_MHC	UKB
3848	rs61754125	1	147092112	ACP6	ENSG00000162836	bipolar_noukb	C	1916	rs1573101	unconditioned	1.50878e-29	0.909483	1.42861e-30	0.0861117	0.00440515	66.3637	OID21432	no_MHC	UKB
3849	rs61754125	1	147092112	ACP6	ENSG00000162836	bipolar_noukb	C	1915	rs1891503	unconditioned	2.09495e-17	0.909358	1.98354e-18	0.0860954	0.00454621	38.4044	OID21432	no_MHC	UKB
3850	rs61754125	1	147092112	ACP6	ENSG00000162836	bipolar_noukb	C	1921	rs2153463	unconditioned	1.61263e-08	0.908355	1.52763e-09	0.0860426	0.00560204	17.9428	OID21432	no_MHC	UKB
3851	rs61754125	1	147092112	ACP6	ENSG00000162836	bipolar_noukb	C	1919	rs2201605	unconditioned	6.65376e-05	0.907076	6.3012e-06	0.0858944	0.00695637	9.61774	OID21432	no_MHC	UKB
3852	rs61754125	1	147092112	ACP6	ENSG00000162836	bipolar_noukb	C	1913	rs35689359	unconditioned	4.70519e-12	0.908335	4.45455e-13	0.0859893	0.00567522	26.0824	OID21432	no_MHC	UKB
3853	rs61754125	1	147092112	ACP6	ENSG00000162836	bipolar_noukb	C	1919	rs3737843	unconditioned	2.40428e-21	0.905311	2.27742e-22	0.0857456	0.00894378	47.477	OID21432	no_MHC	UKB
3854	rs61754125	1	147092112	ACP6	ENSG00000162836	bipolar_noukb	C	1913	rs3753428	unconditioned	4.48739e-11	0.90235	4.24868e-12	0.0854227	0.0122272	23.8272	OID21432	no_MHC	UKB
3855	rs61754125	1	147092112	ACP6	ENSG00000162836	bipolar_noukb	C	1914	rs3766505	unconditioned	1.63375e-51	0.906218	1.54696e-52	0.0857996	0.00798267	116.941	OID21432	no_MHC	UKB
3856	rs61754125	1	147092112	ACP6	ENSG00000162836	bipolar_noukb	C	1946	rs4029987	unconditioned	2.36877e-11	0.909309	2.24655e-12	0.0862344	0.00445673	24.4661	OID21432	no_MHC	UKB
3857	rs61754125	1	147092112	ACP6	ENSG00000162836	bipolar_noukb	C	1919	rs4403675	unconditioned	1.13097e-05	0.878314	1.07121e-06	0.083152	0.0385214	11.3899	OID21432	no_MHC	UKB
3858	rs61754125	1	147092112	ACP6	ENSG00000162836	bipolar_noukb	C	1913	rs57813629	unconditioned	2.21461e-36	0.907396	2.09667e-37	0.0859004	0.00670387	82.098	OID21432	no_MHC	UKB
3859	rs61754125	1	147092112	ACP6	ENSG00000162836	bipolar_noukb	C	1913	rs604080	unconditioned	1.41484e-10	0.870246	1.34016e-11	0.0823835	0.047371	22.6788	OID21432	no_MHC	UKB
3860	rs61754125	1	147092112	ACP6	ENSG00000162836	bipolar_noukb	C	1913	rs61754125	unconditioned	5.32727e-89	0.90204	5.04391e-90	0.0853934	0.0125664	203.257	OID21432	no_MHC	UKB
3861	rs61754125	1	147092112	ACP6	ENSG00000162836	bipolar_noukb	C	1913	rs61838398	unconditioned	1.72738e-63	0.905363	1.63543e-64	0.085708	0.00892888	144.516	OID21432	no_MHC	UKB
3862	rs61754125	1	147092112	ACP6	ENSG00000162836	bipolar_noukb	C	1913	rs61838691	unconditioned	2.98709e-23	0.868732	2.82947e-24	0.0822402	0.0490281	51.8652	OID21432	no_MHC	UKB
3863	rs61754125	1	147092112	ACP6	ENSG00000162836	bipolar_noukb	C	1912	rs643196	unconditioned	0.00262111	0.890291	0.000248133	0.0842585	0.0225814	5.94416	OID21432	no_MHC	UKB
3864	rs61754125	1	147092112	ACP6	ENSG00000162836	bipolar_noukb	C	1918	rs6593780	unconditioned	3.06829e-09	0.892809	2.90555e-10	0.0845229	0.0226679	19.6021	OID21432	no_MHC	UKB
3865	rs61754125	1	147092112	ACP6	ENSG00000162836	bipolar_noukb	C	1917	rs6593798	unconditioned	9.95773e-07	0.905113	9.43135e-08	0.0857176	0.00916843	13.8197	OID21432	no_MHC	UKB
3866	rs61754125	1	147092112	ACP6	ENSG00000162836	bipolar_noukb	C	1914	rs6666732	unconditioned	9.49786e-29	0.901845	8.99437e-30	0.085391	0.0127637	64.5239	OID21432	no_MHC	UKB
3867	rs61754125	1	147092112	ACP6	ENSG00000162836	bipolar_noukb	C	1913	rs6674829	unconditioned	1.63887e-18	0.908374	1.55157e-19	0.085993	0.0056328	40.9525	OID21432	no_MHC	UKB
3868	rs61754125	1	147092112	ACP6	ENSG00000162836	bipolar_noukb	C	1920	rs6675828	unconditioned	8.44639e-07	0.891426	8.00314e-08	0.0844405	0.0241325	13.9844	OID21432	no_MHC	UKB
3869	rs61754125	1	147092112	ACP6	ENSG00000162836	bipolar_noukb	C	1915	rs716703	unconditioned	5.17326e-05	0.786279	4.93228e-06	0.0748265	0.138837	9.86942	OID21432	no_MHC	UKB
3870	rs61754125	1	147092112	ACP6	ENSG00000162836	bipolar_noukb	C	1913	rs72694801	unconditioned	4.11522e-44	0.901856	3.89633e-45	0.085376	0.0127676	99.8991	OID21432	no_MHC	UKB
3871	rs61754125	1	147092112	ACP6	ENSG00000162836	bipolar_noukb	C	1914	rs74125744	unconditioned	3.62434e-24	0.89979	3.43187e-25	0.0851856	0.0150247	53.9744	OID21432	no_MHC	UKB
3872	rs61754125	1	147092112	ACP6	ENSG00000162836	bipolar_noukb	C	1913	rs74594247	unconditioned	9.4384e-29	0.903632	8.93617e-30	0.085544	0.0108244	64.5302	OID21432	no_MHC	UKB
3873	rs61754125	1	147092112	ACP6	ENSG00000162836	bipolar_noukb	C	1914	rs7526706	unconditioned	1.15537e-23	0.855997	1.0956e-24	0.0811083	0.0628948	52.815	OID21432	no_MHC	UKB
3874	rs61754125	1	147092112	ACP6	ENSG00000162836	bipolar_noukb	C	1945	rs7538682	unconditioned	1.44454e-05	0.767388	1.47294e-06	0.0780931	0.154503	11.1451	OID21432	no_MHC	UKB
3875	rs61754125	1	147092112	ACP6	ENSG00000162836	bipolar_noukb	C	1915	rs75448312	unconditioned	8.34527e-10	0.895367	7.90532e-11	0.0847966	0.0198368	20.9042	OID21432	no_MHC	UKB
3876	rs61754125	1	147092112	ACP6	ENSG00000162836	bipolar_noukb	C	1913	rs75533653	unconditioned	5.1521e-11	0.798001	4.8855e-12	0.0755444	0.126454	23.689	OID21432	no_MHC	UKB
3877	rs61754125	1	147092112	ACP6	ENSG00000162836	bipolar_noukb	C	1914	rs76390540	unconditioned	1.81264e-09	0.899848	1.71638e-10	0.0851911	0.014961	20.1285	OID21432	no_MHC	UKB
3878	rs61754125	1	147092112	ACP6	ENSG00000162836	bipolar_noukb	C	1915	rs77245299	unconditioned	1.45003e-09	0.901064	1.37338e-10	0.0853294	0.0136069	20.3517	OID21432	no_MHC	UKB
3879	rs61754125	1	147092112	ACP6	ENSG00000162836	bipolar_noukb	C	1913	rs77985307	unconditioned	5.03171e-17	0.880868	4.7654e-18	0.0833891	0.0357432	37.5282	OID21432	no_MHC	UKB
3880	rs61754125	1	147092112	ACP6	ENSG00000162836	bipolar_noukb	C	1914	rs78010317	unconditioned	0.00198873	0.895237	0.000188381	0.0847828	0.0178032	6.22026	OID21432	no_MHC	UKB
3881	rs61754125	1	147092112	ACP6	ENSG00000162836	bipolar_noukb	C	1913	rs78038214	unconditioned	3.41787e-27	0.897555	3.23626e-28	0.0849688	0.0174765	60.9408	OID21432	no_MHC	UKB
3882	rs61754125	1	147092112	ACP6	ENSG00000162836	bipolar_noukb	C	1913	rs78082897	unconditioned	4.48535e-10	0.879395	4.24805e-11	0.0832496	0.0373556	21.525	OID21432	no_MHC	UKB
3883	rs61754125	1	147092112	ACP6	ENSG00000162836	bipolar_noukb	C	1914	rs78250280	unconditioned	1.97118e-15	0.906749	1.8664e-16	0.0858474	0.00740396	33.8601	OID21432	no_MHC	UKB
3884	rs61754125	1	147092112	ACP6	ENSG00000162836	bipolar_noukb	C	1913	rs79372002	unconditioned	6.10669e-27	0.906184	5.78156e-28	0.0857857	0.00802998	60.3604	OID21432	no_MHC	UKB
3885	rs61754125	1	147092112	ACP6	ENSG00000162836	bipolar_noukb	C	1913	rs79434143	unconditioned	7.85352e-31	0.905293	7.43547e-32	0.0857013	0.00900573	69.3192	OID21432	no_MHC	UKB
3886	rs61754125	1	147092112	ACP6	ENSG00000162836	bipolar_noukb	C	1913	rs79630802	unconditioned	1.38343e-32	0.882043	1.31019e-33	0.0835003	0.0344564	73.3582	OID21432	no_MHC	UKB
3887	rs61754125	1	147092112	ACP6	ENSG00000162836	bipolar_noukb	C	1915	rs79810835	unconditioned	2.15617e-14	0.853605	2.06118e-15	0.0815352	0.0648597	31.4679	OID21432	no_MHC	UKB
3888	rs61754125	1	147092112	ACP6	ENSG00000162836	bipolar_noukb	C	1919	rs9662427	unconditioned	0.00268474	0.890514	0.00025428	0.084321	0.022226	5.92017	OID21432	no_MHC	UKB
3889	rs61754125	1	147092112	ACP6	ENSG00000162836	bipolar_noukb	C	1918	rs989192	unconditioned	4.05947e-18	0.905756	3.84511e-19	0.0857845	0.0084593	40.0455	OID21432	no_MHC	UKB
3890	rs61754125	1	147092112	ACP6	ENSG00000162836	depression_Als_noukb_included	C	2277	unconditioned	unconditioned	0	0.314752	0	0.00791888	0.677329	7354.23	OID21432	no_MHC	UKB
3891	rs61754125	1	147092112	ACP6	ENSG00000162836	depression_Als_noukb_included	C	1877	rs10430130	unconditioned	5.90407e-10	0.978851	9.97379e-12	0.0165312	0.0046178	21.2502	OID21432	no_MHC	UKB
3892	rs61754125	1	147092112	ACP6	ENSG00000162836	depression_Als_noukb_included	C	1872	rs111689478	unconditioned	2.16116e-32	0.970051	3.64569e-34	0.0163503	0.0135987	72.9121	OID21432	no_MHC	UKB
3893	rs61754125	1	147092112	ACP6	ENSG00000162836	depression_Als_noukb_included	C	1873	rs11240143	unconditioned	0.00328997	0.968993	5.55159e-05	0.0163398	0.0113214	5.71688	OID21432	no_MHC	UKB
3894	rs61754125	1	147092112	ACP6	ENSG00000162836	depression_Als_noukb_included	C	1875	rs113127486	unconditioned	3.26244e-17	0.977087	5.51002e-19	0.0164959	0.00641686	37.9615	OID21432	no_MHC	UKB
3895	rs61754125	1	147092112	ACP6	ENSG00000162836	depression_Als_noukb_included	C	1874	rs114966499	unconditioned	4.00552e-22	0.975894	6.76369e-24	0.0164712	0.00763444	49.2692	OID21432	no_MHC	UKB
3896	rs61754125	1	147092112	ACP6	ENSG00000162836	depression_Als_noukb_included	C	1877	rs115214778	unconditioned	2.84323e-45	0.713226	5.02457e-47	0.0123297	0.274444	102.571	OID21432	no_MHC	UKB
3897	rs61754125	1	147092112	ACP6	ENSG00000162836	depression_Als_noukb_included	C	1874	rs11810292	unconditioned	7.29575e-26	0.979044	1.23141e-27	0.0165202	0.00443585	57.8799	OID21432	no_MHC	UKB
3898	rs61754125	1	147092112	ACP6	ENSG00000162836	depression_Als_noukb_included	C	1873	rs12059427	unconditioned	1.07995e-20	0.970895	1.82311e-22	0.0163774	0.0127279	45.9748	OID21432	no_MHC	UKB
3899	rs61754125	1	147092112	ACP6	ENSG00000162836	depression_Als_noukb_included	C	1876	rs12756211	unconditioned	6.03088e-07	0.981015	1.01807e-08	0.016558	0.00242617	14.3212	OID21432	no_MHC	UKB
3900	rs61754125	1	147092112	ACP6	ENSG00000162836	depression_Als_noukb_included	C	1873	rs137987097	unconditioned	0.00269777	0.968504	4.55409e-05	0.0163368	0.0124163	5.91533	OID21432	no_MHC	UKB
3901	rs61754125	1	147092112	ACP6	ENSG00000162836	depression_Als_noukb_included	C	1872	rs138814070	unconditioned	0.000478563	0.975339	8.07295e-06	0.0164454	0.00772932	7.64472	OID21432	no_MHC	UKB
3902	rs61754125	1	147092112	ACP6	ENSG00000162836	depression_Als_noukb_included	C	1875	rs140566115	unconditioned	3.28143e-97	0.924628	5.61036e-99	0.015749	0.059623	222.162	OID21432	no_MHC	UKB
3903	rs61754125	1	147092112	ACP6	ENSG00000162836	depression_Als_noukb_included	C	1874	rs143004916	unconditioned	2.24644e-33	0.977279	3.79291e-35	0.0164942	0.00622684	75.176	OID21432	no_MHC	UKB
3904	rs61754125	1	147092112	ACP6	ENSG00000162836	depression_Als_noukb_included	C	1874	rs143363112	unconditioned	9.58842e-10	0.912876	1.63803e-11	0.0155235	0.0716002	20.7653	OID21432	no_MHC	UKB
3905	rs61754125	1	147092112	ACP6	ENSG00000162836	depression_Als_noukb_included	C	1874	rs144130765	unconditioned	8.40651e-33	0.969585	1.42281e-34	0.0163963	0.0140188	73.8563	OID21432	no_MHC	UKB
3906	rs61754125	1	147092112	ACP6	ENSG00000162836	depression_Als_noukb_included	C	1872	rs144308074	unconditioned	1.41759e-05	0.978902	2.39136e-07	0.0165087	0.00457511	11.164	OID21432	no_MHC	UKB
3907	rs61754125	1	147092112	ACP6	ENSG00000162836	depression_Als_noukb_included	C	1874	rs147063962	unconditioned	4.84296e-06	0.969822	8.17759e-08	0.0163621	0.013811	12.238	OID21432	no_MHC	UKB
3908	rs61754125	1	147092112	ACP6	ENSG00000162836	depression_Als_noukb_included	C	1873	rs150066520	unconditioned	3.61184e-89	0.970312	6.09782e-91	0.0163683	0.0133192	203.646	OID21432	no_MHC	UKB
3909	rs61754125	1	147092112	ACP6	ENSG00000162836	depression_Als_noukb_included	C	1874	rs1572825	unconditioned	1.44919e-09	0.978515	2.44592e-11	0.0165102	0.00497489	20.3523	OID21432	no_MHC	UKB
3910	rs61754125	1	147092112	ACP6	ENSG00000162836	depression_Als_noukb_included	C	1875	rs1573101	unconditioned	2.11058e-28	0.981312	3.56178e-30	0.0165583	0.00212995	63.7254	OID21432	no_MHC	UKB
3911	rs61754125	1	147092112	ACP6	ENSG00000162836	depression_Als_noukb_included	C	1875	rs1891503	unconditioned	2.25922e-17	0.980615	3.81261e-19	0.0165458	0.00283911	38.3289	OID21432	no_MHC	UKB
3912	rs61754125	1	147092112	ACP6	ENSG00000162836	depression_Als_noukb_included	C	1882	rs2153463	unconditioned	9.08228e-09	0.51156	1.7749e-10	0.00951822	0.478922	18.5169	OID21432	no_MHC	UKB
3913	rs61754125	1	147092112	ACP6	ENSG00000162836	depression_Als_noukb_included	C	1879	rs2201605	unconditioned	7.35549e-05	0.980462	1.24229e-06	0.0165564	0.0029064	9.51748	OID21432	no_MHC	UKB
3914	rs61754125	1	147092112	ACP6	ENSG00000162836	depression_Als_noukb_included	C	1873	rs35689359	unconditioned	5.07644e-12	0.979959	8.56533e-14	0.0165311	0.00350961	26.0064	OID21432	no_MHC	UKB
3915	rs61754125	1	147092112	ACP6	ENSG00000162836	depression_Als_noukb_included	C	1880	rs3737843	unconditioned	2.45782e-21	0.925435	4.27667e-23	0.0160443	0.058521	47.455	OID21432	no_MHC	UKB
3916	rs61754125	1	147092112	ACP6	ENSG00000162836	depression_Als_noukb_included	C	1873	rs3753428	unconditioned	4.8641e-11	0.978126	8.20799e-13	0.0165001	0.00537423	23.7466	OID21432	no_MHC	UKB
3917	rs61754125	1	147092112	ACP6	ENSG00000162836	depression_Als_noukb_included	C	1874	rs3766505	unconditioned	1.76728e-51	0.980301	2.98229e-53	0.0165394	0.00315991	116.862	OID21432	no_MHC	UKB
3918	rs61754125	1	147092112	ACP6	ENSG00000162836	depression_Als_noukb_included	C	1906	rs4029987	unconditioned	2.54018e-11	0.975055	4.31004e-13	0.0165358	0.00840902	24.3962	OID21432	no_MHC	UKB
3919	rs61754125	1	147092112	ACP6	ENSG00000162836	depression_Als_noukb_included	C	1879	rs4403675	unconditioned	1.25164e-05	0.972006	2.11332e-07	0.0164002	0.0115812	11.2885	OID21432	no_MHC	UKB
3920	rs61754125	1	147092112	ACP6	ENSG00000162836	depression_Als_noukb_included	C	1873	rs57813629	unconditioned	2.39193e-36	0.980059	4.03581e-38	0.0165328	0.00340805	82.021	OID21432	no_MHC	UKB
3921	rs61754125	1	147092112	ACP6	ENSG00000162836	depression_Als_noukb_included	C	1873	rs604080	unconditioned	1.57333e-10	0.967795	2.65666e-12	0.0163259	0.0158794	22.5727	OID21432	no_MHC	UKB
3922	rs61754125	1	147092112	ACP6	ENSG00000162836	depression_Als_noukb_included	C	1873	rs61754125	unconditioned	5.76887e-89	0.977272	9.73527e-91	0.0164857	0.00624253	203.178	OID21432	no_MHC	UKB
3923	rs61754125	1	147092112	ACP6	ENSG00000162836	depression_Als_noukb_included	C	1873	rs61838398	unconditioned	1.83218e-63	0.960397	3.09519e-65	0.0162011	0.0234021	144.457	OID21432	no_MHC	UKB
3924	rs61754125	1	147092112	ACP6	ENSG00000162836	depression_Als_noukb_included	C	1873	rs61838691	unconditioned	3.36336e-23	0.978149	5.67554e-25	0.0165005	0.0053509	51.7465	OID21432	no_MHC	UKB
3925	rs61754125	1	147092112	ACP6	ENSG00000162836	depression_Als_noukb_included	C	1872	rs643196	unconditioned	0.00286295	0.969113	4.82955e-05	0.0163365	0.011639	5.8559	OID21432	no_MHC	UKB
3926	rs61754125	1	147092112	ACP6	ENSG00000162836	depression_Als_noukb_included	C	1878	rs6593780	unconditioned	3.36389e-09	0.978799	5.68055e-11	0.0165242	0.00467646	19.5102	OID21432	no_MHC	UKB
3927	rs61754125	1	147092112	ACP6	ENSG00000162836	depression_Als_noukb_included	C	1877	rs6593798	unconditioned	1.07626e-06	0.97823	1.81815e-08	0.0165201	0.00524901	13.742	OID21432	no_MHC	UKB
3928	rs61754125	1	147092112	ACP6	ENSG00000162836	depression_Als_noukb_included	C	1874	rs6666732	unconditioned	1.02992e-28	0.978024	1.73877e-30	0.016506	0.00547032	64.4429	OID21432	no_MHC	UKB
3929	rs61754125	1	147092112	ACP6	ENSG00000162836	depression_Als_noukb_included	C	1873	rs6674829	unconditioned	1.77024e-18	0.981148	2.98667e-20	0.0165511	0.002301	40.8754	OID21432	no_MHC	UKB
3930	rs61754125	1	147092112	ACP6	ENSG00000162836	depression_Als_noukb_included	C	1880	rs6675828	unconditioned	9.22193e-07	0.973402	1.56994e-08	0.0165611	0.0100358	13.8965	OID21432	no_MHC	UKB
3931	rs61754125	1	147092112	ACP6	ENSG00000162836	depression_Als_noukb_included	C	1875	rs716703	unconditioned	6.42941e-05	0.975998	1.08654e-06	0.0164864	0.00744992	9.65204	OID21432	no_MHC	UKB
3932	rs61754125	1	147092112	ACP6	ENSG00000162836	depression_Als_noukb_included	C	1873	rs72694801	unconditioned	4.46047e-44	0.977689	7.52709e-46	0.0164928	0.00581831	99.8185	OID21432	no_MHC	UKB
3933	rs61754125	1	147092112	ACP6	ENSG00000162836	depression_Als_noukb_included	C	1874	rs74125744	unconditioned	3.9257e-24	0.974611	6.62946e-26	0.0164497	0.00893957	53.8945	OID21432	no_MHC	UKB
3934	rs61754125	1	147092112	ACP6	ENSG00000162836	depression_Als_noukb_included	C	1873	rs74594247	unconditioned	1.02134e-28	0.977878	1.7235e-30	0.016496	0.0056263	64.4513	OID21432	no_MHC	UKB
3935	rs61754125	1	147092112	ACP6	ENSG00000162836	depression_Als_noukb_included	C	1874	rs7526706	unconditioned	1.29215e-23	0.957459	2.18472e-25	0.016162	0.0263794	52.7031	OID21432	no_MHC	UKB
3936	rs61754125	1	147092112	ACP6	ENSG00000162836	depression_Als_noukb_included	C	1905	rs7538682	unconditioned	2.20173e-05	0.980622	3.73754e-07	0.0166438	0.00271132	10.7237	OID21432	no_MHC	UKB
3937	rs61754125	1	147092112	ACP6	ENSG00000162836	depression_Als_noukb_included	C	1875	rs75448312	unconditioned	9.09058e-10	0.975358	1.53598e-11	0.0164719	0.00817029	20.8186	OID21432	no_MHC	UKB
3938	rs61754125	1	147092112	ACP6	ENSG00000162836	depression_Als_noukb_included	C	1873	rs75533653	unconditioned	6.30067e-11	0.975939	1.06336e-12	0.0164633	0.00759755	23.4878	OID21432	no_MHC	UKB
3939	rs61754125	1	147092112	ACP6	ENSG00000162836	depression_Als_noukb_included	C	1874	rs76390540	unconditioned	1.96621e-09	0.976121	3.3201e-11	0.0164751	0.00740406	20.0472	OID21432	no_MHC	UKB
3940	rs61754125	1	147092112	ACP6	ENSG00000162836	depression_Als_noukb_included	C	1875	rs77245299	unconditioned	1.57079e-09	0.976155	2.6533e-11	0.0164814	0.00736391	20.2717	OID21432	no_MHC	UKB
3941	rs61754125	1	147092112	ACP6	ENSG00000162836	depression_Als_noukb_included	C	1873	rs77985307	unconditioned	5.42811e-17	0.950326	9.17598e-19	0.0160312	0.033643	37.4524	OID21432	no_MHC	UKB
3942	rs61754125	1	147092112	ACP6	ENSG00000162836	depression_Als_noukb_included	C	1874	rs78010317	unconditioned	0.00218719	0.97078	3.69333e-05	0.0163821	0.0106142	6.12514	OID21432	no_MHC	UKB
3943	rs61754125	1	147092112	ACP6	ENSG00000162836	depression_Als_noukb_included	C	1873	rs78038214	unconditioned	3.68802e-27	0.968638	6.22709e-29	0.0163401	0.0150223	60.8647	OID21432	no_MHC	UKB
3944	rs61754125	1	147092112	ACP6	ENSG00000162836	depression_Als_noukb_included	C	1873	rs78082897	unconditioned	4.22236e-10	0.827857	7.20343e-12	0.0139652	0.158178	21.5855	OID21432	no_MHC	UKB
3945	rs61754125	1	147092112	ACP6	ENSG00000162836	depression_Als_noukb_included	C	1874	rs78250280	unconditioned	2.13094e-15	0.980203	3.59609e-17	0.0165383	0.00325849	33.7822	OID21432	no_MHC	UKB
3946	rs61754125	1	147092112	ACP6	ENSG00000162836	depression_Als_noukb_included	C	1873	rs79372002	unconditioned	6.58071e-27	0.976534	1.11058e-28	0.0164733	0.00699317	60.2857	OID21432	no_MHC	UKB
3947	rs61754125	1	147092112	ACP6	ENSG00000162836	depression_Als_noukb_included	C	1873	rs79434143	unconditioned	8.46104e-31	0.975368	1.42801e-32	0.0164536	0.00817841	69.2447	OID21432	no_MHC	UKB
3948	rs61754125	1	147092112	ACP6	ENSG00000162836	depression_Als_noukb_included	C	1873	rs79630802	unconditioned	1.52479e-32	0.972658	2.5739e-34	0.0164079	0.0109344	73.2609	OID21432	no_MHC	UKB
3949	rs61754125	1	147092112	ACP6	ENSG00000162836	depression_Als_noukb_included	C	1874	rs79810835	unconditioned	1.96216e-13	0.976657	3.31115e-15	0.0164742	0.00686894	29.2596	OID21432	no_MHC	UKB
3950	rs61754125	1	147092112	ACP6	ENSG00000162836	depression_Als_noukb_included	C	1879	rs9662427	unconditioned	0.00295737	0.970437	4.99608e-05	0.0163841	0.0101717	5.82346	OID21432	no_MHC	UKB
3951	rs61754125	1	147092112	ACP6	ENSG00000162836	depression_Als_noukb_included	C	1878	rs989192	unconditioned	4.38884e-18	0.979229	7.41595e-20	0.0165421	0.00422872	39.9675	OID21432	no_MHC	UKB
3952	rs61754125	1	147092112	ACP6	ENSG00000162836	depression_Als_ukb_included	C	2384	unconditioned	unconditioned	0	0.755436	0	0.0389215	0.205643	7353.35	OID21432	no_MHC	UKB
3953	rs61754125	1	147092112	ACP6	ENSG00000162836	depression_Als_ukb_included	C	1889	rs10430130	unconditioned	5.758e-10	0.954684	2.58428e-11	0.0428451	0.00247096	21.2753	OID21432	no_MHC	UKB
3954	rs61754125	1	147092112	ACP6	ENSG00000162836	depression_Als_ukb_included	C	1884	rs111689478	unconditioned	2.12618e-32	0.954355	9.53989e-34	0.0428179	0.00282703	72.9284	OID21432	no_MHC	UKB
3955	rs61754125	1	147092112	ACP6	ENSG00000162836	depression_Als_ukb_included	C	1885	rs11240143	unconditioned	0.00308412	0.91111	0.000138389	0.0408381	0.0448294	5.78149	OID21432	no_MHC	UKB
3956	rs61754125	1	147092112	ACP6	ENSG00000162836	depression_Als_ukb_included	C	1887	rs113127486	unconditioned	3.18177e-17	0.952877	1.42806e-18	0.0427632	0.00435973	37.9865	OID21432	no_MHC	UKB
3957	rs61754125	1	147092112	ACP6	ENSG00000162836	depression_Als_ukb_included	C	1886	rs114966499	unconditioned	3.86411e-22	0.941333	1.73622e-23	0.0422795	0.0163872	49.3051	OID21432	no_MHC	UKB
3958	rs61754125	1	147092112	ACP6	ENSG00000162836	depression_Als_ukb_included	C	1889	rs115214778	unconditioned	3.79283e-45	0.950905	1.70302e-46	0.0426902	0.00640474	102.283	OID21432	no_MHC	UKB
3959	rs61754125	1	147092112	ACP6	ENSG00000162836	depression_Als_ukb_included	C	1886	rs11810292	unconditioned	7.07621e-26	0.949556	3.17655e-27	0.0426183	0.00782563	57.9105	OID21432	no_MHC	UKB
3960	rs61754125	1	147092112	ACP6	ENSG00000162836	depression_Als_ukb_included	C	1885	rs12059427	unconditioned	1.05586e-20	0.948947	4.7384e-22	0.0425777	0.00847524	45.9973	OID21432	no_MHC	UKB
3961	rs61754125	1	147092112	ACP6	ENSG00000162836	depression_Als_ukb_included	C	1888	rs12756211	unconditioned	5.87133e-07	0.955219	2.63487e-08	0.0428654	0.00191481	14.348	OID21432	no_MHC	UKB
3962	rs61754125	1	147092112	ACP6	ENSG00000162836	depression_Als_ukb_included	C	1885	rs137987097	unconditioned	0.00251735	0.906337	0.000112975	0.0406247	0.0504077	5.98455	OID21432	no_MHC	UKB
3963	rs61754125	1	147092112	ACP6	ENSG00000162836	depression_Als_ukb_included	C	1885	rs138814070	unconditioned	5.61845e-24	0.947954	2.52149e-25	0.0425335	0.00951275	53.536	OID21432	no_MHC	UKB
3964	rs61754125	1	147092112	ACP6	ENSG00000162836	depression_Als_ukb_included	C	1887	rs140566115	unconditioned	3.37996e-97	0.951263	1.51719e-98	0.0426941	0.00604264	222.133	OID21432	no_MHC	UKB
3965	rs61754125	1	147092112	ACP6	ENSG00000162836	depression_Als_ukb_included	C	1886	rs143004916	unconditioned	2.1926e-33	0.953774	9.84028e-35	0.0428014	0.0034245	75.2002	OID21432	no_MHC	UKB
3966	rs61754125	1	147092112	ACP6	ENSG00000162836	depression_Als_ukb_included	C	1886	rs143363112	unconditioned	9.99066e-10	0.951074	4.48402e-11	0.04268	0.00624569	20.7242	OID21432	no_MHC	UKB
3967	rs61754125	1	147092112	ACP6	ENSG00000162836	depression_Als_ukb_included	C	1886	rs144130765	unconditioned	8.24457e-33	0.950664	3.70048e-34	0.0426628	0.00667316	73.8758	OID21432	no_MHC	UKB
3968	rs61754125	1	147092112	ACP6	ENSG00000162836	depression_Als_ukb_included	C	1884	rs144308074	unconditioned	1.3807e-05	0.953514	6.19503e-07	0.0427793	0.00369234	11.1903	OID21432	no_MHC	UKB
3969	rs61754125	1	147092112	ACP6	ENSG00000162836	depression_Als_ukb_included	C	1886	rs147063962	unconditioned	4.74457e-06	0.950026	2.12954e-07	0.0426333	0.00733601	12.2585	OID21432	no_MHC	UKB
3970	rs61754125	1	147092112	ACP6	ENSG00000162836	depression_Als_ukb_included	C	1885	rs150066520	unconditioned	3.53106e-89	0.947817	1.5847e-90	0.0425273	0.00965552	203.668	OID21432	no_MHC	UKB
3971	rs61754125	1	147092112	ACP6	ENSG00000162836	depression_Als_ukb_included	C	1886	rs1572825	unconditioned	1.41372e-09	0.95462	6.34389e-11	0.0428348	0.00254564	20.377	OID21432	no_MHC	UKB
3972	rs61754125	1	147092112	ACP6	ENSG00000162836	depression_Als_ukb_included	C	1888	rs1573101	unconditioned	1.58252e-29	0.953939	7.1022e-31	0.0428086	0.00325225	66.3159	OID21432	no_MHC	UKB
3973	rs61754125	1	147092112	ACP6	ENSG00000162836	depression_Als_ukb_included	C	1887	rs1891503	unconditioned	2.19876e-17	0.954422	9.86682e-19	0.0428265	0.00275109	38.3561	OID21432	no_MHC	UKB
3974	rs61754125	1	147092112	ACP6	ENSG00000162836	depression_Als_ukb_included	C	1894	rs2153463	unconditioned	1.42355e-08	0.801857	6.48927e-10	0.0363909	0.161752	18.0675	OID21432	no_MHC	UKB
3975	rs61754125	1	147092112	ACP6	ENSG00000162836	depression_Als_ukb_included	C	1891	rs2201605	unconditioned	6.99575e-05	0.95355	3.13993e-06	0.042795	0.00358242	9.56762	OID21432	no_MHC	UKB
3976	rs61754125	1	147092112	ACP6	ENSG00000162836	depression_Als_ukb_included	C	1885	rs35689359	unconditioned	4.94117e-12	0.953896	2.21721e-13	0.0428001	0.00330417	26.0334	OID21432	no_MHC	UKB
3977	rs61754125	1	147092112	ACP6	ENSG00000162836	depression_Als_ukb_included	C	1891	rs3737843	unconditioned	1.03109e-21	0.388248	4.66129e-23	0.016957	0.594795	48.3237	OID21432	no_MHC	UKB
3978	rs61754125	1	147092112	ACP6	ENSG00000162836	depression_Als_ukb_included	C	1885	rs3753428	unconditioned	4.7397e-11	0.953085	2.12685e-12	0.0427637	0.00415081	23.7725	OID21432	no_MHC	UKB
3979	rs61754125	1	147092112	ACP6	ENSG00000162836	depression_Als_ukb_included	C	1885	rs3766505	unconditioned	1.72062e-51	0.954399	7.72069e-53	0.0428227	0.00277804	116.889	OID21432	no_MHC	UKB
3980	rs61754125	1	147092112	ACP6	ENSG00000162836	depression_Als_ukb_included	C	1918	rs4029987	unconditioned	2.48661e-11	0.954547	1.11716e-12	0.0428824	0.0025705	24.4175	OID21432	no_MHC	UKB
3981	rs61754125	1	147092112	ACP6	ENSG00000162836	depression_Als_ukb_included	C	1891	rs4403675	unconditioned	1.20974e-05	0.939485	5.42932e-07	0.0421458	0.0183566	11.3225	OID21432	no_MHC	UKB
3982	rs61754125	1	147092112	ACP6	ENSG00000162836	depression_Als_ukb_included	C	1885	rs57813629	unconditioned	2.33021e-36	0.954758	1.04559e-37	0.0428388	0.00240337	82.0471	OID21432	no_MHC	UKB
3983	rs61754125	1	147092112	ACP6	ENSG00000162836	depression_Als_ukb_included	C	1885	rs604080	unconditioned	1.54459e-10	0.950047	6.93157e-12	0.0426274	0.00732524	22.5911	OID21432	no_MHC	UKB
3984	rs61754125	1	147092112	ACP6	ENSG00000162836	depression_Als_ukb_included	C	1885	rs61754125	unconditioned	5.57838e-89	0.94453	2.50372e-90	0.0423799	0.0130898	203.211	OID21432	no_MHC	UKB
3985	rs61754125	1	147092112	ACP6	ENSG00000162836	depression_Als_ukb_included	C	1885	rs61838398	unconditioned	1.77709e-63	0.931411	7.9787e-65	0.0417912	0.026798	144.488	OID21432	no_MHC	UKB
3986	rs61754125	1	147092112	ACP6	ENSG00000162836	depression_Als_ukb_included	C	1885	rs61838691	unconditioned	3.28119e-23	0.954266	1.47233e-24	0.0428167	0.00291727	51.7713	OID21432	no_MHC	UKB
3987	rs61754125	1	147092112	ACP6	ENSG00000162836	depression_Als_ukb_included	C	1884	rs643196	unconditioned	0.00273168	0.927835	0.000122567	0.0416031	0.0277075	5.90284	OID21432	no_MHC	UKB
3988	rs61754125	1	147092112	ACP6	ENSG00000162836	depression_Als_ukb_included	C	1890	rs6593780	unconditioned	3.24764e-09	0.944998	1.45758e-10	0.0423999	0.0126025	19.5453	OID21432	no_MHC	UKB
3989	rs61754125	1	147092112	ACP6	ENSG00000162836	depression_Als_ukb_included	C	1889	rs6593798	unconditioned	1.04799e-06	0.952577	4.70443e-08	0.0427566	0.00466491	13.7686	OID21432	no_MHC	UKB
3990	rs61754125	1	147092112	ACP6	ENSG00000162836	depression_Als_ukb_included	C	1886	rs6666732	unconditioned	1.00402e-28	0.953334	4.50575e-30	0.042779	0.00388727	64.4684	OID21432	no_MHC	UKB
3991	rs61754125	1	147092112	ACP6	ENSG00000162836	depression_Als_ukb_included	C	1885	rs6674829	unconditioned	1.71997e-18	0.953333	7.718e-20	0.0427748	0.00389252	40.9042	OID21432	no_MHC	UKB
3992	rs61754125	1	147092112	ACP6	ENSG00000162836	depression_Als_ukb_included	C	1892	rs6675828	unconditioned	8.9953e-07	0.949349	4.04507e-08	0.042683	0.00796679	13.9214	OID21432	no_MHC	UKB
3993	rs61754125	1	147092112	ACP6	ENSG00000162836	depression_Als_ukb_included	C	1887	rs716703	unconditioned	6.25991e-05	0.951437	2.80981e-06	0.0427003	0.00579696	9.67876	OID21432	no_MHC	UKB
3994	rs61754125	1	147092112	ACP6	ENSG00000162836	depression_Als_ukb_included	C	1885	rs72694801	unconditioned	4.34944e-44	0.953175	1.95172e-45	0.0427677	0.00405742	99.8437	OID21432	no_MHC	UKB
3995	rs61754125	1	147092112	ACP6	ENSG00000162836	depression_Als_ukb_included	C	1886	rs74125744	unconditioned	3.84164e-24	0.953737	1.72538e-25	0.0428313	0.00343198	53.9161	OID21432	no_MHC	UKB
3996	rs61754125	1	147092112	ACP6	ENSG00000162836	depression_Als_ukb_included	C	1885	rs74594247	unconditioned	9.95587e-29	0.953171	4.46749e-30	0.0427676	0.00406111	64.4768	OID21432	no_MHC	UKB
3997	rs61754125	1	147092112	ACP6	ENSG00000162836	depression_Als_ukb_included	C	1886	rs7526706	unconditioned	1.26885e-23	0.940068	5.6965e-25	0.0421865	0.0177452	52.7213	OID21432	no_MHC	UKB
3998	rs61754125	1	147092112	ACP6	ENSG00000162836	depression_Als_ukb_included	C	1917	rs7538682	unconditioned	1.79521e-05	0.953674	8.06809e-07	0.0428569	0.00345003	10.9278	OID21432	no_MHC	UKB
3999	rs61754125	1	147092112	ACP6	ENSG00000162836	depression_Als_ukb_included	C	1887	rs75448312	unconditioned	8.87102e-10	0.951773	3.98194e-11	0.0427167	0.00551064	20.8431	OID21432	no_MHC	UKB
4000	rs61754125	1	147092112	ACP6	ENSG00000162836	depression_Als_ukb_included	C	1885	rs75533653	unconditioned	6.13333e-11	0.949981	2.75242e-12	0.0426244	0.00739456	23.5147	OID21432	no_MHC	UKB
4001	rs61754125	1	147092112	ACP6	ENSG00000162836	depression_Als_ukb_included	C	1886	rs76390540	unconditioned	1.91864e-09	0.952466	8.61734e-11	0.0427742	0.00475972	20.0717	OID21432	no_MHC	UKB
4002	rs61754125	1	147092112	ACP6	ENSG00000162836	depression_Als_ukb_included	C	1887	rs77245299	unconditioned	1.53229e-09	0.952174	6.87772e-11	0.0427336	0.00509262	20.2965	OID21432	no_MHC	UKB
4003	rs61754125	1	147092112	ACP6	ENSG00000162836	depression_Als_ukb_included	C	1885	rs77985307	unconditioned	5.33892e-17	0.934646	2.39684e-18	0.0419364	0.0234178	37.4689	OID21432	no_MHC	UKB
4004	rs61754125	1	147092112	ACP6	ENSG00000162836	depression_Als_ukb_included	C	1886	rs78010317	unconditioned	0.00199159	0.896489	8.93788e-05	0.0401716	0.0612587	6.21882	OID21432	no_MHC	UKB
4005	rs61754125	1	147092112	ACP6	ENSG00000162836	depression_Als_ukb_included	C	1885	rs78038214	unconditioned	3.62778e-27	0.952667	1.62791e-28	0.042745	0.00458763	60.8812	OID21432	no_MHC	UKB
4006	rs61754125	1	147092112	ACP6	ENSG00000162836	depression_Als_ukb_included	C	1885	rs78082897	unconditioned	4.39653e-10	0.861979	1.97774e-11	0.0386759	0.0993448	21.545	OID21432	no_MHC	UKB
4007	rs61754125	1	147092112	ACP6	ENSG00000162836	depression_Als_ukb_included	C	1886	rs78250280	unconditioned	2.07398e-15	0.954041	9.30717e-17	0.0428102	0.00314848	33.8093	OID21432	no_MHC	UKB
4008	rs61754125	1	147092112	ACP6	ENSG00000162836	depression_Als_ukb_included	C	1885	rs79372002	unconditioned	6.43103e-27	0.954313	2.88572e-28	0.0428188	0.00286801	60.3087	OID21432	no_MHC	UKB
4009	rs61754125	1	147092112	ACP6	ENSG00000162836	depression_Als_ukb_included	C	1885	rs79434143	unconditioned	8.16815e-31	0.941558	3.66635e-32	0.0422465	0.0161955	69.2799	OID21432	no_MHC	UKB
4010	rs61754125	1	147092112	ACP6	ENSG00000162836	depression_Als_ukb_included	C	1885	rs79630802	unconditioned	1.48986e-32	0.949865	6.68597e-34	0.0426192	0.00751611	73.284	OID21432	no_MHC	UKB
4011	rs61754125	1	147092112	ACP6	ENSG00000162836	depression_Als_ukb_included	C	1887	rs79810835	unconditioned	2.39907e-14	0.949758	1.07672e-15	0.0426184	0.00762324	31.3611	OID21432	no_MHC	UKB
4012	rs61754125	1	147092112	ACP6	ENSG00000162836	depression_Als_ukb_included	C	1891	rs9662427	unconditioned	0.00274229	0.909486	0.00012311	0.0407827	0.0468663	5.89896	OID21432	no_MHC	UKB
4013	rs61754125	1	147092112	ACP6	ENSG00000162836	depression_Als_ukb_included	C	1890	rs989192	unconditioned	4.27669e-18	0.954224	1.91976e-19	0.0428312	0.00294437	39.9934	OID21432	no_MHC	UKB
4014	rs61754125	1	147092112	ACP6	ENSG00000162836	schizophrenia	C	2429	unconditioned	unconditioned	0	0.466601	0	0.53117	0.00222873	7353.84	OID21432	no_MHC	UKB
4015	rs61754125	1	147092112	ACP6	ENSG00000162836	schizophrenia	C	1916	rs10430130	unconditioned	2.8571e-10	0.47369	3.15802e-10	0.523577	0.00273281	21.976	OID21432	no_MHC	UKB
4016	rs61754125	1	147092112	ACP6	ENSG00000162836	schizophrenia	C	1911	rs111689478	unconditioned	1.03965e-32	0.466653	1.14911e-32	0.51577	0.0175767	73.6438	OID21432	no_MHC	UKB
4017	rs61754125	1	147092112	ACP6	ENSG00000162836	schizophrenia	C	1912	rs11240143	unconditioned	0.00159394	0.465372	0.00176178	0.514359	0.0169136	6.44155	OID21432	no_MHC	UKB
4018	rs61754125	1	147092112	ACP6	ENSG00000162836	schizophrenia	C	1914	rs113127486	unconditioned	1.56891e-17	0.469878	1.73423e-17	0.519379	0.0107433	38.6936	OID21432	no_MHC	UKB
4019	rs61754125	1	147092112	ACP6	ENSG00000162836	schizophrenia	C	1913	rs114966499	unconditioned	1.9362e-22	0.471723	2.14014e-22	0.5214	0.00687767	49.9961	OID21432	no_MHC	UKB
4020	rs61754125	1	147092112	ACP6	ENSG00000162836	schizophrenia	C	1916	rs115214778	unconditioned	1.87368e-45	0.469969	2.07117e-45	0.519492	0.0105386	102.988	OID21432	no_MHC	UKB
4021	rs61754125	1	147092112	ACP6	ENSG00000162836	schizophrenia	C	1913	rs11810292	unconditioned	3.45581e-26	0.463746	3.82e-26	0.512593	0.0236605	58.6272	OID21432	no_MHC	UKB
4022	rs61754125	1	147092112	ACP6	ENSG00000162836	schizophrenia	C	1912	rs12059427	unconditioned	5.21901e-21	0.469148	5.76865e-21	0.518544	0.0123082	46.702	OID21432	no_MHC	UKB
4023	rs61754125	1	147092112	ACP6	ENSG00000162836	schizophrenia	C	1915	rs12756211	unconditioned	2.64259e-07	0.429904	2.92114e-07	0.475124	0.0949708	15.1463	OID21432	no_MHC	UKB
4024	rs61754125	1	147092112	ACP6	ENSG00000162836	schizophrenia	C	1912	rs137987097	unconditioned	0.00138146	0.464317	0.00152695	0.513197	0.0195782	6.58462	OID21432	no_MHC	UKB
4025	rs61754125	1	147092112	ACP6	ENSG00000162836	schizophrenia	C	1912	rs138814070	unconditioned	2.7789e-24	0.469034	3.07158e-24	0.51842	0.0125463	54.24	OID21432	no_MHC	UKB
4026	rs61754125	1	147092112	ACP6	ENSG00000162836	schizophrenia	C	1914	rs140566115	unconditioned	1.66946e-97	0.470317	1.84536e-97	0.519863	0.00982067	222.838	OID21432	no_MHC	UKB
4027	rs61754125	1	147092112	ACP6	ENSG00000162836	schizophrenia	C	1913	rs143004916	unconditioned	1.07593e-33	0.468061	1.18926e-33	0.517344	0.0145942	75.9121	OID21432	no_MHC	UKB
4028	rs61754125	1	147092112	ACP6	ENSG00000162836	schizophrenia	C	1913	rs143363112	unconditioned	4.92578e-10	0.468957	5.4447e-10	0.518347	0.0126966	21.4314	OID21432	no_MHC	UKB
4029	rs61754125	1	147092112	ACP6	ENSG00000162836	schizophrenia	C	1913	rs144130765	unconditioned	4.07727e-33	0.47024	4.50676e-33	0.519765	0.00999513	74.5799	OID21432	no_MHC	UKB
4030	rs61754125	1	147092112	ACP6	ENSG00000162836	schizophrenia	C	1911	rs144308074	unconditioned	6.84203e-06	0.472471	7.56245e-06	0.522213	0.00530176	11.8924	OID21432	no_MHC	UKB
4031	rs61754125	1	147092112	ACP6	ENSG00000162836	schizophrenia	C	1913	rs147063962	unconditioned	2.34753e-06	0.469859	2.59487e-06	0.519354	0.0107821	12.9621	OID21432	no_MHC	UKB
4032	rs61754125	1	147092112	ACP6	ENSG00000162836	schizophrenia	C	1912	rs150066520	unconditioned	1.75353e-89	0.471014	1.9382e-89	0.520609	0.00837679	204.368	OID21432	no_MHC	UKB
4033	rs61754125	1	147092112	ACP6	ENSG00000162836	schizophrenia	C	1913	rs1572825	unconditioned	7.01171e-10	0.473446	7.7501e-10	0.5233	0.0032542	21.0783	OID21432	no_MHC	UKB
4034	rs61754125	1	147092112	ACP6	ENSG00000162836	schizophrenia	C	1915	rs1573101	unconditioned	7.75608e-30	0.467518	8.57479e-30	0.516852	0.0156295	67.0291	OID21432	no_MHC	UKB
4035	rs61754125	1	147092112	ACP6	ENSG00000162836	schizophrenia	C	1914	rs1891503	unconditioned	1.0333e-17	0.448507	1.14237e-17	0.495794	0.0556985	39.1112	OID21432	no_MHC	UKB
4036	rs61754125	1	147092112	ACP6	ENSG00000162836	schizophrenia	C	1921	rs2153463	unconditioned	8.41339e-09	0.473888	9.29974e-09	0.52381	0.00230183	18.5934	OID21432	no_MHC	UKB
4037	rs61754125	1	147092112	ACP6	ENSG00000162836	schizophrenia	C	1918	rs2201605	unconditioned	3.45097e-05	0.469716	3.81498e-05	0.519251	0.0109602	10.2743	OID21432	no_MHC	UKB
4038	rs61754125	1	147092112	ACP6	ENSG00000162836	schizophrenia	C	1912	rs35689359	unconditioned	2.45385e-12	0.473697	2.71224e-12	0.523574	0.00272937	26.7334	OID21432	no_MHC	UKB
4039	rs61754125	1	147092112	ACP6	ENSG00000162836	schizophrenia	C	1919	rs3737843	unconditioned	1.25724e-21	0.473388	1.3897e-21	0.523259	0.00335344	48.1254	OID21432	no_MHC	UKB
4040	rs61754125	1	147092112	ACP6	ENSG00000162836	schizophrenia	C	1912	rs3753428	unconditioned	2.34648e-11	0.471853	2.59358e-11	0.521536	0.0066112	24.4755	OID21432	no_MHC	UKB
4041	rs61754125	1	147092112	ACP6	ENSG00000162836	schizophrenia	C	1913	rs3766505	unconditioned	8.53724e-52	0.473554	9.43626e-52	0.523419	0.00302686	117.59	OID21432	no_MHC	UKB
4042	rs61754125	1	147092112	ACP6	ENSG00000162836	schizophrenia	C	1945	rs4029987	unconditioned	1.22748e-11	0.471175	1.35712e-11	0.520931	0.00789406	25.1235	OID21432	no_MHC	UKB
4043	rs61754125	1	147092112	ACP6	ENSG00000162836	schizophrenia	C	1918	rs4403675	unconditioned	6.02913e-06	0.467691	6.66423e-06	0.516942	0.0153534	12.0189	OID21432	no_MHC	UKB
4044	rs61754125	1	147092112	ACP6	ENSG00000162836	schizophrenia	C	1912	rs57813629	unconditioned	1.15302e-36	0.472433	1.27444e-36	0.522177	0.0053901	82.7507	OID21432	no_MHC	UKB
4045	rs61754125	1	147092112	ACP6	ENSG00000162836	schizophrenia	C	1912	rs604080	unconditioned	7.66533e-11	0.471508	8.47256e-11	0.521154	0.0073384	23.2917	OID21432	no_MHC	UKB
4046	rs61754125	1	147092112	ACP6	ENSG00000162836	schizophrenia	C	1912	rs61754125	unconditioned	2.78714e-89	0.472113	3.08064e-89	0.521823	0.0060635	203.905	OID21432	no_MHC	UKB
4047	rs61754125	1	147092112	ACP6	ENSG00000162836	schizophrenia	C	1912	rs61838398	unconditioned	9.02544e-64	0.473088	9.97583e-64	0.522901	0.00401018	145.165	OID21432	no_MHC	UKB
4048	rs61754125	1	147092112	ACP6	ENSG00000162836	schizophrenia	C	1912	rs61838691	unconditioned	1.62222e-23	0.471783	1.79305e-23	0.521459	0.00675769	52.4757	OID21432	no_MHC	UKB
4049	rs61754125	1	147092112	ACP6	ENSG00000162836	schizophrenia	C	1911	rs643196	unconditioned	0.00187844	0.460735	0.00207623	0.509222	0.0260883	6.27731	OID21432	no_MHC	UKB
4050	rs61754125	1	147092112	ACP6	ENSG00000162836	schizophrenia	C	1917	rs6593780	unconditioned	1.42036e-09	0.413289	1.57017e-09	0.456749	0.129961	20.3724	OID21432	no_MHC	UKB
4051	rs61754125	1	147092112	ACP6	ENSG00000162836	schizophrenia	C	1916	rs6593798	unconditioned	5.20861e-07	0.473421	5.75724e-07	0.523283	0.00329461	14.4678	OID21432	no_MHC	UKB
4052	rs61754125	1	147092112	ACP6	ENSG00000162836	schizophrenia	C	1913	rs6666732	unconditioned	4.97485e-29	0.472408	5.49879e-29	0.522156	0.00543614	65.1706	OID21432	no_MHC	UKB
4053	rs61754125	1	147092112	ACP6	ENSG00000162836	schizophrenia	C	1912	rs6674829	unconditioned	8.5289e-19	0.472714	9.42702e-19	0.522487	0.00479912	41.6057	OID21432	no_MHC	UKB
4054	rs61754125	1	147092112	ACP6	ENSG00000162836	schizophrenia	C	1919	rs6675828	unconditioned	0.000340829	0.466907	0.000376741	0.516088	0.0162869	7.98413	OID21432	no_MHC	UKB
4055	rs61754125	1	147092112	ACP6	ENSG00000162836	schizophrenia	C	1914	rs716703	unconditioned	3.07196e-05	0.465923	3.3959e-05	0.515035	0.0189776	10.3906	OID21432	no_MHC	UKB
4056	rs61754125	1	147092112	ACP6	ENSG00000162836	schizophrenia	C	1912	rs72694801	unconditioned	2.15502e-44	0.472342	2.38195e-44	0.522077	0.00558112	100.546	OID21432	no_MHC	UKB
4057	rs61754125	1	147092112	ACP6	ENSG00000162836	schizophrenia	C	1913	rs74125744	unconditioned	1.90556e-24	0.473083	2.10623e-24	0.522898	0.0040182	54.6173	OID21432	no_MHC	UKB
4058	rs61754125	1	147092112	ACP6	ENSG00000162836	schizophrenia	C	1912	rs74594247	unconditioned	4.6398e-29	0.444232	5.12901e-29	0.491006	0.0647618	65.2403	OID21432	no_MHC	UKB
4059	rs61754125	1	147092112	ACP6	ENSG00000162836	schizophrenia	C	1913	rs7526706	unconditioned	6.35746e-24	0.471064	7.02721e-24	0.520681	0.00825514	53.4124	OID21432	no_MHC	UKB
4060	rs61754125	1	147092112	ACP6	ENSG00000162836	schizophrenia	C	1944	rs7538682	unconditioned	8.88701e-06	0.471941	9.82675e-06	0.52184	0.00619979	11.6309	OID21432	no_MHC	UKB
4061	rs61754125	1	147092112	ACP6	ENSG00000162836	schizophrenia	C	1914	rs75448312	unconditioned	4.36835e-10	0.468692	4.82874e-10	0.518076	0.0132326	21.5515	OID21432	no_MHC	UKB
4062	rs61754125	1	147092112	ACP6	ENSG00000162836	schizophrenia	C	1912	rs75533653	unconditioned	3.04262e-11	0.471282	3.36304e-11	0.520905	0.00781313	24.2157	OID21432	no_MHC	UKB
4063	rs61754125	1	147092112	ACP6	ENSG00000162836	schizophrenia	C	1913	rs76390540	unconditioned	9.43655e-10	0.468472	1.04305e-09	0.517802	0.0137259	20.7813	OID21432	no_MHC	UKB
4064	rs61754125	1	147092112	ACP6	ENSG00000162836	schizophrenia	C	1914	rs77245299	unconditioned	7.58838e-10	0.471565	8.38773e-10	0.521232	0.00720238	20.9992	OID21432	no_MHC	UKB
4065	rs61754125	1	147092112	ACP6	ENSG00000162836	schizophrenia	C	1912	rs77985307	unconditioned	2.69549e-17	0.471907	2.97935e-17	0.521596	0.00649677	38.1524	OID21432	no_MHC	UKB
4066	rs61754125	1	147092112	ACP6	ENSG00000162836	schizophrenia	C	1913	rs78010317	unconditioned	0.00112836	0.463269	0.00124724	0.512056	0.0222993	6.78699	OID21432	no_MHC	UKB
4067	rs61754125	1	147092112	ACP6	ENSG00000162836	schizophrenia	C	1912	rs78038214	unconditioned	1.79577e-27	0.471635	1.98487e-27	0.521295	0.00707022	61.5844	OID21432	no_MHC	UKB
4068	rs61754125	1	147092112	ACP6	ENSG00000162836	schizophrenia	C	1912	rs78082897	unconditioned	2.40474e-10	0.471483	2.65798e-10	0.521127	0.00738983	22.1484	OID21432	no_MHC	UKB
4069	rs61754125	1	147092112	ACP6	ENSG00000162836	schizophrenia	C	1913	rs78250280	unconditioned	1.00221e-15	0.461008	1.1079e-15	0.509593	0.0293994	34.5366	OID21432	no_MHC	UKB
4070	rs61754125	1	147092112	ACP6	ENSG00000162836	schizophrenia	C	1912	rs79372002	unconditioned	3.17953e-27	0.47182	3.51435e-27	0.521499	0.0066813	61.0131	OID21432	no_MHC	UKB
4071	rs61754125	1	147092112	ACP6	ENSG00000162836	schizophrenia	C	1912	rs79434143	unconditioned	4.10108e-31	0.472758	4.53293e-31	0.522536	0.0047063	69.9689	OID21432	no_MHC	UKB
4072	rs61754125	1	147092112	ACP6	ENSG00000162836	schizophrenia	C	1912	rs79630802	unconditioned	7.3486e-33	0.468721	8.12256e-33	0.518074	0.0132047	73.9908	OID21432	no_MHC	UKB
4073	rs61754125	1	147092112	ACP6	ENSG00000162836	schizophrenia	C	1914	rs79810835	unconditioned	1.07168e-14	0.424312	1.18471e-14	0.468957	0.106731	32.167	OID21432	no_MHC	UKB
4074	rs61754125	1	147092112	ACP6	ENSG00000162836	schizophrenia	C	1918	rs9662427	unconditioned	0.00149441	0.466314	0.00165206	0.515492	0.0150482	6.50603	OID21432	no_MHC	UKB
4075	rs61754125	1	147092112	ACP6	ENSG00000162836	schizophrenia	C	1917	rs989192	unconditioned	2.11905e-18	0.472801	2.34231e-18	0.522609	0.00458987	40.6956	OID21432	no_MHC	UKB
4076	rs74887628	1	147032779	ACP6	ENSG00000162836	anxiety_pgc_2026	C	2537	unconditioned	unconditioned	0	0.922504	0	0.0741429	0.0033528	7353.14	OID21432	no_MHC	UKB
4077	rs74887628	1	147032779	ACP6	ENSG00000162836	anxiety_pgc_2026	C	2044	rs10793700	unconditioned	1.71799e-07	0.929367	1.23882e-08	0.0670118	0.00362095	15.5769	OID21432	no_MHC	UKB
4078	rs74887628	1	147032779	ACP6	ENSG00000162836	anxiety_pgc_2026	C	2038	rs111689478	unconditioned	0.000193398	0.919891	1.39417e-05	0.0662995	0.0136022	8.55076	OID21432	no_MHC	UKB
4079	rs74887628	1	147032779	ACP6	ENSG00000162836	anxiety_pgc_2026	C	2048	rs11240145	unconditioned	1.42193e-06	0.891803	1.03278e-07	0.0647303	0.0434647	13.4635	OID21432	no_MHC	UKB
4080	rs74887628	1	147032779	ACP6	ENSG00000162836	anxiety_pgc_2026	C	2041	rs113127486	unconditioned	8.72337e-17	0.922233	6.29229e-18	0.0665107	0.0112568	36.9779	OID21432	no_MHC	UKB
4081	rs74887628	1	147032779	ACP6	ENSG00000162836	anxiety_pgc_2026	C	2040	rs114966499	unconditioned	6.56162e-32	0.915699	4.73669e-33	0.0660842	0.0182172	71.8015	OID21432	no_MHC	UKB
4082	rs74887628	1	147032779	ACP6	ENSG00000162836	anxiety_pgc_2026	C	2043	rs115214778	unconditioned	2.36677e-48	0.916425	1.70765e-49	0.0661035	0.017472	109.663	OID21432	no_MHC	UKB
4083	rs74887628	1	147032779	ACP6	ENSG00000162836	anxiety_pgc_2026	C	2049	rs12034574	unconditioned	2.99926e-13	0.929807	2.16339e-14	0.0670646	0.00312854	28.8352	OID21432	no_MHC	UKB
4084	rs74887628	1	147032779	ACP6	ENSG00000162836	anxiety_pgc_2026	C	2038	rs12059427	unconditioned	1.13556e-11	0.918861	8.1875e-13	0.0662361	0.014903	25.2013	OID21432	no_MHC	UKB
4085	rs74887628	1	147032779	ACP6	ENSG00000162836	anxiety_pgc_2026	C	2042	rs12756211	unconditioned	2.61717e-05	0.928941	1.88707e-06	0.0669757	0.00405533	10.5508	OID21432	no_MHC	UKB
4086	rs74887628	1	147032779	ACP6	ENSG00000162836	anxiety_pgc_2026	C	2037	rs137987097	unconditioned	0.028763	0.881284	0.00207336	0.0635021	0.0243779	3.54866	OID21432	no_MHC	UKB
4087	rs74887628	1	147032779	ACP6	ENSG00000162836	anxiety_pgc_2026	C	2039	rs138814070	unconditioned	2.63908e-26	0.920339	1.90284e-27	0.0663454	0.0133154	58.8968	OID21432	no_MHC	UKB
4088	rs74887628	1	147032779	ACP6	ENSG00000162836	anxiety_pgc_2026	C	2041	rs140566115	unconditioned	3.81017e-99	0.923721	2.74792e-100	0.0666096	0.00966937	226.618	OID21432	no_MHC	UKB
4089	rs74887628	1	147032779	ACP6	ENSG00000162836	anxiety_pgc_2026	C	2039	rs143004916	unconditioned	1.18167e-21	0.899162	8.53023e-23	0.0648727	0.0359657	48.1874	OID21432	no_MHC	UKB
4090	rs74887628	1	147032779	ACP6	ENSG00000162836	anxiety_pgc_2026	C	2039	rs143363112	unconditioned	5.82887e-11	0.92129	4.20316e-12	0.0664214	0.0122888	23.5656	OID21432	no_MHC	UKB
4091	rs74887628	1	147032779	ACP6	ENSG00000162836	anxiety_pgc_2026	C	2040	rs144130765	unconditioned	4.52649e-35	0.924058	3.26414e-36	0.0666264	0.00931608	79.0805	OID21432	no_MHC	UKB
4092	rs74887628	1	147032779	ACP6	ENSG00000162836	anxiety_pgc_2026	C	2038	rs144308074	unconditioned	7.65096e-20	0.906208	5.51543e-21	0.0652982	0.0284941	44.0169	OID21432	no_MHC	UKB
4093	rs74887628	1	147032779	ACP6	ENSG00000162836	anxiety_pgc_2026	C	2039	rs147063962	unconditioned	0.00466191	0.913633	0.000336246	0.0658815	0.0154872	5.36833	OID21432	no_MHC	UKB
4094	rs74887628	1	147032779	ACP6	ENSG00000162836	anxiety_pgc_2026	C	2047	rs1495957	unconditioned	2.46768e-08	0.92853	1.77991e-09	0.0669695	0.00450021	17.5174	OID21432	no_MHC	UKB
4095	rs74887628	1	147032779	ACP6	ENSG00000162836	anxiety_pgc_2026	C	2039	rs150066520	unconditioned	5.02268e-105	0.915587	3.62176e-106	0.0660029	0.0184101	240.157	OID21432	no_MHC	UKB
4096	rs74887628	1	147032779	ACP6	ENSG00000162836	anxiety_pgc_2026	C	2040	rs1572825	unconditioned	7.88492e-10	0.930247	5.68456e-11	0.0670626	0.00269052	20.9609	OID21432	no_MHC	UKB
4097	rs74887628	1	147032779	ACP6	ENSG00000162836	anxiety_pgc_2026	C	2041	rs1573101	unconditioned	1.37829e-22	0.930409	9.93696e-24	0.0670764	0.00251506	50.336	OID21432	no_MHC	UKB
4098	rs74887628	1	147032779	ACP6	ENSG00000162836	anxiety_pgc_2026	C	2057	rs1813002	unconditioned	5.15177e-08	0.929571	3.7168e-09	0.0670615	0.00336744	16.7813	OID21432	no_MHC	UKB
4099	rs74887628	1	147032779	ACP6	ENSG00000162836	anxiety_pgc_2026	C	2042	rs1891503	unconditioned	1.17586e-09	0.93057	8.47775e-11	0.0670901	0.0023402	20.5613	OID21432	no_MHC	UKB
4100	rs74887628	1	147032779	ACP6	ENSG00000162836	anxiety_pgc_2026	C	2049	rs2153463	unconditioned	3.80664e-12	0.930013	2.74539e-13	0.0670705	0.00291694	26.2943	OID21432	no_MHC	UKB
4101	rs74887628	1	147032779	ACP6	ENSG00000162836	anxiety_pgc_2026	C	2045	rs2201605	unconditioned	0.00140951	0.910465	0.000101756	0.0657062	0.0223175	6.56451	OID21432	no_MHC	UKB
4102	rs74887628	1	147032779	ACP6	ENSG00000162836	anxiety_pgc_2026	C	2041	rs35011601	unconditioned	0.0120524	0.898385	0.000869056	0.0647554	0.0239384	4.41849	OID21432	no_MHC	UKB
4103	rs74887628	1	147032779	ACP6	ENSG00000162836	anxiety_pgc_2026	C	2040	rs35689359	unconditioned	4.59059e-18	0.92997	3.30956e-19	0.0670427	0.00298748	39.9225	OID21432	no_MHC	UKB
4104	rs74887628	1	147032779	ACP6	ENSG00000162836	anxiety_pgc_2026	C	2043	rs3737843	unconditioned	5.76727e-13	0.930441	4.15841e-14	0.0670857	0.00247316	28.1814	OID21432	no_MHC	UKB
4105	rs74887628	1	147032779	ACP6	ENSG00000162836	anxiety_pgc_2026	C	2039	rs3753428	unconditioned	3.46532e-12	0.922106	2.49851e-13	0.0664728	0.0114212	26.3882	OID21432	no_MHC	UKB
4106	rs74887628	1	147032779	ACP6	ENSG00000162836	anxiety_pgc_2026	C	2040	rs3766505	unconditioned	1.10329e-49	0.923852	7.96385e-51	0.0666765	0.00947157	112.728	OID21432	no_MHC	UKB
4107	rs74887628	1	147032779	ACP6	ENSG00000162836	anxiety_pgc_2026	C	2068	rs4029987	unconditioned	7.87184e-14	0.930145	5.68146e-15	0.06713	0.00272483	30.1729	OID21432	no_MHC	UKB
4108	rs74887628	1	147032779	ACP6	ENSG00000162836	anxiety_pgc_2026	C	2044	rs4950493	unconditioned	4.76463e-20	0.926644	3.43663e-21	0.0668305	0.00652539	44.4905	OID21432	no_MHC	UKB
4109	rs74887628	1	147032779	ACP6	ENSG00000162836	anxiety_pgc_2026	C	2039	rs57813629	unconditioned	4.60979e-28	0.927883	3.32337e-29	0.0668892	0.0052278	62.9442	OID21432	no_MHC	UKB
4110	rs74887628	1	147032779	ACP6	ENSG00000162836	anxiety_pgc_2026	C	2039	rs60322015	unconditioned	0.000342471	0.888983	2.47168e-05	0.064113	0.046537	7.97932	OID21432	no_MHC	UKB
4111	rs74887628	1	147032779	ACP6	ENSG00000162836	anxiety_pgc_2026	C	2039	rs604080	unconditioned	2.40432e-12	0.923996	1.73347e-13	0.066609	0.00939478	26.7538	OID21432	no_MHC	UKB
4112	rs74887628	1	147032779	ACP6	ENSG00000162836	anxiety_pgc_2026	C	2039	rs61754125	unconditioned	4.64723e-97	0.921519	3.3507e-98	0.0664305	0.0120505	221.814	OID21432	no_MHC	UKB
4113	rs74887628	1	147032779	ACP6	ENSG00000162836	anxiety_pgc_2026	C	2051	rs61810421	unconditioned	8.38197e-14	0.92646	6.05022e-15	0.0668664	0.00667389	30.1101	OID21432	no_MHC	UKB
4114	rs74887628	1	147032779	ACP6	ENSG00000162836	anxiety_pgc_2026	C	2039	rs61811737	unconditioned	5.28733e-13	0.927176	3.81195e-14	0.0668396	0.00598484	28.2683	OID21432	no_MHC	UKB
4115	rs74887628	1	147032779	ACP6	ENSG00000162836	anxiety_pgc_2026	C	2039	rs61838398	unconditioned	6.72739e-69	0.924638	4.85027e-70	0.0666553	0.00870707	156.972	OID21432	no_MHC	UKB
4116	rs74887628	1	147032779	ACP6	ENSG00000162836	anxiety_pgc_2026	C	2039	rs61838691	unconditioned	3.15287e-33	0.928658	2.27299e-34	0.0669451	0.00439722	74.837	OID21432	no_MHC	UKB
4117	rs74887628	1	147032779	ACP6	ENSG00000162836	anxiety_pgc_2026	C	2038	rs643196	unconditioned	0.0220534	0.898854	0.00158979	0.0647839	0.0127185	3.81429	OID21432	no_MHC	UKB
4118	rs74887628	1	147032779	ACP6	ENSG00000162836	anxiety_pgc_2026	C	2044	rs6593734	unconditioned	5.60126e-06	0.927656	4.03924e-07	0.0668907	0.00544725	12.0925	OID21432	no_MHC	UKB
4119	rs74887628	1	147032779	ACP6	ENSG00000162836	anxiety_pgc_2026	C	2044	rs6593780	unconditioned	1.77667e-07	0.922196	1.28121e-08	0.0664911	0.0113125	15.5434	OID21432	no_MHC	UKB
4120	rs74887628	1	147032779	ACP6	ENSG00000162836	anxiety_pgc_2026	C	2044	rs6593798	unconditioned	1.61003e-49	0.929541	1.16102e-50	0.0670272	0.00343183	112.35	OID21432	no_MHC	UKB
4121	rs74887628	1	147032779	ACP6	ENSG00000162836	anxiety_pgc_2026	C	2044	rs6666732	unconditioned	8.25341e-28	0.919768	5.95271e-29	0.0663237	0.0139083	62.3618	OID21432	no_MHC	UKB
4122	rs74887628	1	147032779	ACP6	ENSG00000162836	anxiety_pgc_2026	C	2039	rs6674829	unconditioned	7.33202e-09	0.925977	5.28599e-10	0.0667507	0.00727276	18.731	OID21432	no_MHC	UKB
4123	rs74887628	1	147032779	ACP6	ENSG00000162836	anxiety_pgc_2026	C	2040	rs716703	unconditioned	0.000154136	0.922044	1.11161e-05	0.0664851	0.0113053	8.77767	OID21432	no_MHC	UKB
4124	rs74887628	1	147032779	ACP6	ENSG00000162836	anxiety_pgc_2026	C	2044	rs72694801	unconditioned	3.10029e-40	0.918762	2.23592e-41	0.0662458	0.0149918	90.9719	OID21432	no_MHC	UKB
4125	rs74887628	1	147032779	ACP6	ENSG00000162836	anxiety_pgc_2026	C	2039	rs74125744	unconditioned	9.73064e-21	0.926503	7.01531e-22	0.0667895	0.00670787	46.079	OID21432	no_MHC	UKB
4126	rs74887628	1	147032779	ACP6	ENSG00000162836	anxiety_pgc_2026	C	2039	rs74594247	unconditioned	9.97062e-31	0.905134	7.19088e-32	0.0652493	0.0296169	69.0805	OID21432	no_MHC	UKB
4127	rs74887628	1	147032779	ACP6	ENSG00000162836	anxiety_pgc_2026	C	2040	rs7526706	unconditioned	9.8132e-24	0.918873	7.07705e-25	0.0662521	0.0148751	52.9783	OID21432	no_MHC	UKB
4128	rs74887628	1	147032779	ACP6	ENSG00000162836	anxiety_pgc_2026	C	2041	rs75448312	unconditioned	1.41793e-12	0.923363	1.02301e-13	0.0666086	0.0100283	27.2818	OID21432	no_MHC	UKB
4129	rs74887628	1	147032779	ACP6	ENSG00000162836	anxiety_pgc_2026	C	2039	rs75533653	unconditioned	4.05261e-10	0.923106	2.9219e-11	0.0665449	0.0103492	21.6265	OID21432	no_MHC	UKB
4130	rs74887628	1	147032779	ACP6	ENSG00000162836	anxiety_pgc_2026	C	2040	rs76390540	unconditioned	1.08147e-08	0.907407	7.79949e-10	0.0654147	0.0271784	18.3424	OID21432	no_MHC	UKB
4131	rs74887628	1	147032779	ACP6	ENSG00000162836	anxiety_pgc_2026	C	2041	rs77245299	unconditioned	1.42894e-08	0.893098	1.03202e-09	0.0644596	0.0424427	18.0637	OID21432	no_MHC	UKB
4132	rs74887628	1	147032779	ACP6	ENSG00000162836	anxiety_pgc_2026	C	2039	rs77985307	unconditioned	2.23251e-11	0.925738	1.60956e-12	0.0667346	0.00752744	24.5253	OID21432	no_MHC	UKB
4133	rs74887628	1	147032779	ACP6	ENSG00000162836	anxiety_pgc_2026	C	2040	rs78010317	unconditioned	6.26991e-13	0.921945	4.52088e-14	0.0664647	0.0115906	28.0978	OID21432	no_MHC	UKB
4134	rs74887628	1	147032779	ACP6	ENSG00000162836	anxiety_pgc_2026	C	2039	rs78038214	unconditioned	9.06105e-35	0.926418	6.5326e-36	0.0667836	0.00679852	78.3865	OID21432	no_MHC	UKB
4135	rs74887628	1	147032779	ACP6	ENSG00000162836	anxiety_pgc_2026	C	2039	rs78082897	unconditioned	1.2592e-10	0.925776	9.07836e-12	0.0667374	0.00748638	22.7954	OID21432	no_MHC	UKB
4136	rs74887628	1	147032779	ACP6	ENSG00000162836	anxiety_pgc_2026	C	2040	rs78250280	unconditioned	3.87535e-12	0.929549	2.79401e-13	0.0670142	0.00343633	26.2764	OID21432	no_MHC	UKB
4137	rs74887628	1	147032779	ACP6	ENSG00000162836	anxiety_pgc_2026	C	2039	rs79372002	unconditioned	5.78297e-31	0.924003	4.16941e-32	0.0666096	0.00938721	69.6252	OID21432	no_MHC	UKB
4138	rs74887628	1	147032779	ACP6	ENSG00000162836	anxiety_pgc_2026	C	2038	rs79434143	unconditioned	3.60497e-28	0.926532	2.59887e-29	0.0667882	0.00667943	63.1901	OID21432	no_MHC	UKB
4139	rs74887628	1	147032779	ACP6	ENSG00000162836	anxiety_pgc_2026	C	2047	rs79495255	unconditioned	1.83436e-18	0.912317	1.32673e-19	0.0659633	0.0217198	40.8398	OID21432	no_MHC	UKB
4140	rs74887628	1	147032779	ACP6	ENSG00000162836	anxiety_pgc_2026	C	2039	rs79630802	unconditioned	2.04682e-33	0.85212	1.47759e-34	0.0614276	0.0864528	75.269	OID21432	no_MHC	UKB
4141	rs74887628	1	147032779	ACP6	ENSG00000162836	anxiety_pgc_2026	C	2039	rs79810835	unconditioned	8.39806e-18	0.917532	6.05549e-19	0.066143	0.0163251	39.3185	OID21432	no_MHC	UKB
4142	rs74887628	1	147032779	ACP6	ENSG00000162836	anxiety_pgc_2026	C	2039	rs9633428	unconditioned	4.82612e-07	0.922143	3.47965e-08	0.0664754	0.0113813	14.5441	OID21432	no_MHC	UKB
4143	rs74887628	1	147032779	ACP6	ENSG00000162836	anxiety_pgc_2026	C	2045	rs9662427	unconditioned	6.992e-08	0.923886	5.04287e-09	0.0666242	0.00948999	16.4759	OID21432	no_MHC	UKB
4144	rs74887628	1	147032779	ACP6	ENSG00000162836	bipolar	C	2675	unconditioned	unconditioned	0	0.866309	0	0.128591	0.00509963	7353.21	OID21432	no_MHC	UKB
4145	rs74887628	1	147032779	ACP6	ENSG00000162836	bipolar	C	2109	rs10793700	unconditioned	1.63287e-07	0.889588	1.90773e-08	0.103927	0.00648467	15.6278	OID21432	no_MHC	UKB
4146	rs74887628	1	147032779	ACP6	ENSG00000162836	bipolar	C	2102	rs111689478	unconditioned	0.000186105	0.885263	2.1734e-05	0.103373	0.0111562	8.5892	OID21432	no_MHC	UKB
4147	rs74887628	1	147032779	ACP6	ENSG00000162836	bipolar	C	2112	rs11240145	unconditioned	1.38546e-06	0.868958	1.62431e-07	0.101847	0.0291931	13.4895	OID21432	no_MHC	UKB
4148	rs74887628	1	147032779	ACP6	ENSG00000162836	bipolar	C	2105	rs113127486	unconditioned	8.08152e-17	0.85445	9.4491e-18	0.0998586	0.0456911	37.0544	OID21432	no_MHC	UKB
4149	rs74887628	1	147032779	ACP6	ENSG00000162836	bipolar	C	2104	rs114966499	unconditioned	6.27692e-32	0.876245	7.33324e-33	0.102349	0.021406	71.8458	OID21432	no_MHC	UKB
4150	rs74887628	1	147032779	ACP6	ENSG00000162836	bipolar	C	2107	rs115214778	unconditioned	2.25823e-48	0.875288	2.63986e-49	0.102298	0.0224133	109.71	OID21432	no_MHC	UKB
4151	rs74887628	1	147032779	ACP6	ENSG00000162836	bipolar	C	2113	rs12034574	unconditioned	2.86769e-13	0.88895	3.35165e-14	0.10389	0.00716043	28.8801	OID21432	no_MHC	UKB
4152	rs74887628	1	147032779	ACP6	ENSG00000162836	bipolar	C	2102	rs12059427	unconditioned	1.08088e-11	0.874873	1.26255e-12	0.102169	0.0229584	25.2507	OID21432	no_MHC	UKB
4153	rs74887628	1	147032779	ACP6	ENSG00000162836	bipolar	C	2106	rs12756211	unconditioned	2.49437e-05	0.885361	2.91349e-06	0.103401	0.01121	10.5989	OID21432	no_MHC	UKB
4154	rs74887628	1	147032779	ACP6	ENSG00000162836	bipolar	C	2102	rs137987097	unconditioned	5.77658e-05	0.876716	6.74716e-06	0.102381	0.0208385	9.75911	OID21432	no_MHC	UKB
4155	rs74887628	1	147032779	ACP6	ENSG00000162836	bipolar	C	2103	rs138814070	unconditioned	2.38214e-26	0.831427	2.78399e-27	0.0970966	0.0714766	58.9992	OID21432	no_MHC	UKB
4156	rs74887628	1	147032779	ACP6	ENSG00000162836	bipolar	C	2105	rs140566115	unconditioned	3.60806e-99	0.876526	4.21627e-100	0.102407	0.0210672	226.673	OID21432	no_MHC	UKB
4157	rs74887628	1	147032779	ACP6	ENSG00000162836	bipolar	C	2103	rs143004916	unconditioned	1.16161e-21	0.884241	1.35684e-22	0.103273	0.012486	48.2045	OID21432	no_MHC	UKB
4158	rs74887628	1	147032779	ACP6	ENSG00000162836	bipolar	C	2103	rs143363112	unconditioned	5.57133e-11	0.880742	6.50826e-12	0.102869	0.0163886	23.6108	OID21432	no_MHC	UKB
4159	rs74887628	1	147032779	ACP6	ENSG00000162836	bipolar	C	2104	rs144130765	unconditioned	4.26756e-35	0.871608	4.98692e-36	0.101827	0.0265653	79.1394	OID21432	no_MHC	UKB
4160	rs74887628	1	147032779	ACP6	ENSG00000162836	bipolar	C	2102	rs144308074	unconditioned	7.48403e-20	0.886378	8.74009e-21	0.103504	0.0101179	44.0389	OID21432	no_MHC	UKB
4161	rs74887628	1	147032779	ACP6	ENSG00000162836	bipolar	C	2103	rs147063962	unconditioned	0.00414014	0.810649	0.000484451	0.0947666	0.0899602	5.48703	OID21432	no_MHC	UKB
4162	rs74887628	1	147032779	ACP6	ENSG00000162836	bipolar	C	2111	rs1495957	unconditioned	2.36584e-08	0.89013	2.76408e-09	0.10399	0.00587974	17.5595	OID21432	no_MHC	UKB
4163	rs74887628	1	147032779	ACP6	ENSG00000162836	bipolar	C	2103	rs150066520	unconditioned	4.82417e-105	0.880896	5.63471e-106	0.102874	0.0162301	240.198	OID21432	no_MHC	UKB
4164	rs74887628	1	147032779	ACP6	ENSG00000162836	bipolar	C	2104	rs1572825	unconditioned	7.11889e-10	0.839794	8.32204e-11	0.0981104	0.0620961	21.0631	OID21432	no_MHC	UKB
4165	rs74887628	1	147032779	ACP6	ENSG00000162836	bipolar	C	2106	rs1573101	unconditioned	1.32088e-22	0.891579	1.54282e-23	0.104134	0.00428679	50.3786	OID21432	no_MHC	UKB
4166	rs74887628	1	147032779	ACP6	ENSG00000162836	bipolar	C	2121	rs1813002	unconditioned	4.88643e-08	0.88161	5.80817e-09	0.104777	0.0136126	16.8342	OID21432	no_MHC	UKB
4167	rs74887628	1	147032779	ACP6	ENSG00000162836	bipolar	C	2107	rs1891503	unconditioned	9.86062e-10	0.891493	1.15179e-10	0.104129	0.00437862	20.7373	OID21432	no_MHC	UKB
4168	rs74887628	1	147032779	ACP6	ENSG00000162836	bipolar	C	2113	rs2153463	unconditioned	3.64604e-12	0.890712	4.26032e-13	0.104072	0.00521617	26.3374	OID21432	no_MHC	UKB
4169	rs74887628	1	147032779	ACP6	ENSG00000162836	bipolar	C	2109	rs2201605	unconditioned	0.00136863	0.884011	0.00015988	0.103257	0.0112037	6.59394	OID21432	no_MHC	UKB
4170	rs74887628	1	147032779	ACP6	ENSG00000162836	bipolar	C	2106	rs35011601	unconditioned	0.0115318	0.859505	0.0013475	0.100407	0.0272085	4.46265	OID21432	no_MHC	UKB
4171	rs74887628	1	147032779	ACP6	ENSG00000162836	bipolar	C	2104	rs35689359	unconditioned	4.39574e-18	0.890431	5.13876e-19	0.104089	0.00548005	39.9659	OID21432	no_MHC	UKB
4172	rs74887628	1	147032779	ACP6	ENSG00000162836	bipolar	C	2108	rs3737843	unconditioned	5.20453e-13	0.889087	6.07994e-14	0.103856	0.00705671	28.2841	OID21432	no_MHC	UKB
4173	rs74887628	1	147032779	ACP6	ENSG00000162836	bipolar	C	2103	rs3753428	unconditioned	3.32366e-12	0.884462	3.88193e-13	0.10329	0.0122478	26.43	OID21432	no_MHC	UKB
4174	rs74887628	1	147032779	ACP6	ENSG00000162836	bipolar	C	2104	rs3766505	unconditioned	1.06163e-49	0.888987	1.24001e-50	0.103828	0.00718423	112.767	OID21432	no_MHC	UKB
4175	rs74887628	1	147032779	ACP6	ENSG00000162836	bipolar	C	2136	rs4029987	unconditioned	7.54167e-14	0.891493	8.82025e-15	0.104259	0.00424833	30.2157	OID21432	no_MHC	UKB
4176	rs74887628	1	147032779	ACP6	ENSG00000162836	bipolar	C	2109	rs4950493	unconditioned	3.98832e-20	0.824594	4.6829e-21	0.0967412	0.0786646	44.6683	OID21432	no_MHC	UKB
4177	rs74887628	1	147032779	ACP6	ENSG00000162836	bipolar	C	2103	rs57813629	unconditioned	4.4194e-28	0.88955	5.16143e-29	0.103884	0.00656532	62.9864	OID21432	no_MHC	UKB
4178	rs74887628	1	147032779	ACP6	ENSG00000162836	bipolar	C	2103	rs60322015	unconditioned	2.47202e-05	0.87392	2.88809e-06	0.102077	0.0239749	10.6079	OID21432	no_MHC	UKB
4179	rs74887628	1	147032779	ACP6	ENSG00000162836	bipolar	C	2103	rs604080	unconditioned	2.24128e-12	0.861471	2.61842e-13	0.100605	0.037924	26.824	OID21432	no_MHC	UKB
4180	rs74887628	1	147032779	ACP6	ENSG00000162836	bipolar	C	2103	rs61754125	unconditioned	4.45489e-97	0.884212	5.20319e-98	0.103261	0.0125272	221.857	OID21432	no_MHC	UKB
4181	rs74887628	1	147032779	ACP6	ENSG00000162836	bipolar	C	2115	rs61810421	unconditioned	7.70521e-14	0.851741	9.0391e-15	0.0998706	0.0483882	30.1943	OID21432	no_MHC	UKB
4182	rs74887628	1	147032779	ACP6	ENSG00000162836	bipolar	C	2103	rs61811737	unconditioned	5.06613e-13	0.888361	5.91705e-14	0.103749	0.00788973	28.311	OID21432	no_MHC	UKB
4183	rs74887628	1	147032779	ACP6	ENSG00000162836	bipolar	C	2103	rs61838398	unconditioned	6.45825e-69	0.887854	7.54276e-70	0.103686	0.00845997	157.013	OID21432	no_MHC	UKB
4184	rs74887628	1	147032779	ACP6	ENSG00000162836	bipolar	C	2103	rs61838691	unconditioned	2.87017e-33	0.845397	3.35377e-34	0.0987281	0.0558745	74.9309	OID21432	no_MHC	UKB
4185	rs74887628	1	147032779	ACP6	ENSG00000162836	bipolar	C	2102	rs643196	unconditioned	0.0212226	0.861768	0.00247844	0.100626	0.013905	3.85269	OID21432	no_MHC	UKB
4186	rs74887628	1	147032779	ACP6	ENSG00000162836	bipolar	C	2109	rs6593734	unconditioned	5.37091e-06	0.889456	6.27513e-07	0.103913	0.00662506	12.1345	OID21432	no_MHC	UKB
4187	rs74887628	1	147032779	ACP6	ENSG00000162836	bipolar	C	2108	rs6593780	unconditioned	1.67726e-07	0.870551	1.95925e-08	0.101663	0.0277857	15.6009	OID21432	no_MHC	UKB
4188	rs74887628	1	147032779	ACP6	ENSG00000162836	bipolar	C	2108	rs6593798	unconditioned	1.53757e-49	0.887758	1.79643e-50	0.103714	0.00852791	112.396	OID21432	no_MHC	UKB
4189	rs74887628	1	147032779	ACP6	ENSG00000162836	bipolar	C	2108	rs6666732	unconditioned	7.92994e-28	0.883856	9.30852e-29	0.103739	0.0124057	62.4017	OID21432	no_MHC	UKB
4190	rs74887628	1	147032779	ACP6	ENSG00000162836	bipolar	C	2103	rs6674829	unconditioned	7.04552e-09	0.889712	8.22843e-10	0.103903	0.00638566	18.7709	OID21432	no_MHC	UKB
4191	rs74887628	1	147032779	ACP6	ENSG00000162836	bipolar	C	2104	rs716703	unconditioned	0.000123808	0.740645	1.45648e-05	0.0869572	0.172259	8.99678	OID21432	no_MHC	UKB
4192	rs74887628	1	147032779	ACP6	ENSG00000162836	bipolar	C	2108	rs72694801	unconditioned	2.98237e-40	0.884064	3.50047e-41	0.103752	0.0121836	91.0107	OID21432	no_MHC	UKB
4193	rs74887628	1	147032779	ACP6	ENSG00000162836	bipolar	C	2103	rs74125744	unconditioned	9.27647e-21	0.883255	1.08349e-21	0.10315	0.013595	46.1268	OID21432	no_MHC	UKB
4194	rs74887628	1	147032779	ACP6	ENSG00000162836	bipolar	C	2103	rs74594247	unconditioned	9.7594e-31	0.886051	1.13985e-31	0.103476	0.0104734	69.1019	OID21432	no_MHC	UKB
4195	rs74887628	1	147032779	ACP6	ENSG00000162836	bipolar	C	2104	rs7526706	unconditioned	8.74236e-24	0.818792	1.02292e-24	0.0957195	0.0854885	53.0939	OID21432	no_MHC	UKB
4196	rs74887628	1	147032779	ACP6	ENSG00000162836	bipolar	C	2105	rs75448312	unconditioned	1.35079e-12	0.879717	1.57825e-13	0.102767	0.0175154	27.3303	OID21432	no_MHC	UKB
4197	rs74887628	1	147032779	ACP6	ENSG00000162836	bipolar	C	2103	rs75533653	unconditioned	3.07899e-10	0.701375	3.60529e-11	0.0819095	0.216716	21.9012	OID21432	no_MHC	UKB
4198	rs74887628	1	147032779	ACP6	ENSG00000162836	bipolar	C	2104	rs76390540	unconditioned	1.05077e-08	0.881699	1.22737e-09	0.102973	0.0153281	18.3712	OID21432	no_MHC	UKB
4199	rs74887628	1	147032779	ACP6	ENSG00000162836	bipolar	C	2105	rs77245299	unconditioned	1.41423e-08	0.883978	1.65222e-09	0.10326	0.0127617	18.0741	OID21432	no_MHC	UKB
4200	rs74887628	1	147032779	ACP6	ENSG00000162836	bipolar	C	2103	rs77985307	unconditioned	2.0715e-11	0.859019	2.42014e-12	0.100319	0.0406617	24.6002	OID21432	no_MHC	UKB
4201	rs74887628	1	147032779	ACP6	ENSG00000162836	bipolar	C	2104	rs78010317	unconditioned	5.77042e-13	0.848629	6.74272e-14	0.0991097	0.0522609	28.1809	OID21432	no_MHC	UKB
4202	rs74887628	1	147032779	ACP6	ENSG00000162836	bipolar	C	2103	rs78038214	unconditioned	8.60968e-35	0.880584	1.00563e-35	0.102837	0.0165788	78.4376	OID21432	no_MHC	UKB
4203	rs74887628	1	147032779	ACP6	ENSG00000162836	bipolar	C	2103	rs78082897	unconditioned	1.16831e-10	0.859005	1.36494e-11	0.100317	0.0406782	22.8703	OID21432	no_MHC	UKB
4204	rs74887628	1	147032779	ACP6	ENSG00000162836	bipolar	C	2104	rs78250280	unconditioned	3.70729e-12	0.889166	4.33011e-13	0.103847	0.00698609	26.3207	OID21432	no_MHC	UKB
4205	rs74887628	1	147032779	ACP6	ENSG00000162836	bipolar	C	2103	rs79372002	unconditioned	5.55957e-31	0.88834	6.49314e-32	0.103743	0.00791736	69.6646	OID21432	no_MHC	UKB
4206	rs74887628	1	147032779	ACP6	ENSG00000162836	bipolar	C	2102	rs79434143	unconditioned	3.45299e-28	0.887533	4.03269e-29	0.103645	0.00882247	63.2331	OID21432	no_MHC	UKB
4207	rs74887628	1	147032779	ACP6	ENSG00000162836	bipolar	C	2111	rs79495255	unconditioned	1.75197e-18	0.87164	2.04907e-19	0.101919	0.0264412	40.8858	OID21432	no_MHC	UKB
4208	rs74887628	1	147032779	ACP6	ENSG00000162836	bipolar	C	2103	rs79630802	unconditioned	2.07741e-33	0.865666	2.42686e-34	0.101095	0.033239	75.2542	OID21432	no_MHC	UKB
4209	rs74887628	1	147032779	ACP6	ENSG00000162836	bipolar	C	2103	rs79810835	unconditioned	7.66113e-18	0.837283	8.95285e-19	0.0977805	0.0649369	39.4104	OID21432	no_MHC	UKB
4210	rs74887628	1	147032779	ACP6	ENSG00000162836	bipolar	C	2103	rs9633428	unconditioned	4.63131e-07	0.884935	5.4092e-08	0.103345	0.0117189	14.5853	OID21432	no_MHC	UKB
4211	rs74887628	1	147032779	ACP6	ENSG00000162836	bipolar	C	2109	rs9662427	unconditioned	6.67065e-08	0.881442	7.79332e-09	0.102963	0.015595	16.523	OID21432	no_MHC	UKB
4212	rs74887628	1	147032779	ACP6	ENSG00000162836	bipolar_noukb	C	2662	unconditioned	unconditioned	0	0.874277	0	0.120303	0.0054192	7353.2	OID21432	no_MHC	UKB
4213	rs74887628	1	147032779	ACP6	ENSG00000162836	bipolar_noukb	C	2104	rs10793700	unconditioned	1.64687e-07	0.897204	1.76993e-08	0.0964178	0.00637834	15.6192	OID21432	no_MHC	UKB
4214	rs74887628	1	147032779	ACP6	ENSG00000162836	bipolar_noukb	C	2097	rs111689478	unconditioned	0.000187674	0.892718	2.01605e-05	0.0958871	0.0111867	8.5808	OID21432	no_MHC	UKB
4215	rs74887628	1	147032779	ACP6	ENSG00000162836	bipolar_noukb	C	2107	rs11240145	unconditioned	1.38956e-06	0.871532	1.50043e-07	0.0940728	0.0343934	13.4865	OID21432	no_MHC	UKB
4216	rs74887628	1	147032779	ACP6	ENSG00000162836	bipolar_noukb	C	2100	rs113127486	unconditioned	8.17432e-17	0.864273	8.79179e-18	0.092913	0.0428136	37.0429	OID21432	no_MHC	UKB
4217	rs74887628	1	147032779	ACP6	ENSG00000162836	bipolar_noukb	C	2099	rs114966499	unconditioned	6.34513e-32	0.88581	6.81873e-33	0.0951737	0.0190158	71.835	OID21432	no_MHC	UKB
4218	rs74887628	1	147032779	ACP6	ENSG00000162836	bipolar_noukb	C	2102	rs115214778	unconditioned	2.28192e-48	0.884609	2.45381e-49	0.0951041	0.0202871	109.699	OID21432	no_MHC	UKB
4219	rs74887628	1	147032779	ACP6	ENSG00000162836	bipolar_noukb	C	2108	rs12034574	unconditioned	2.89234e-13	0.896581	3.10962e-14	0.0963863	0.00703303	28.8715	OID21432	no_MHC	UKB
4220	rs74887628	1	147032779	ACP6	ENSG00000162836	bipolar_noukb	C	2097	rs12059427	unconditioned	1.09274e-11	0.88451	1.17407e-12	0.095014	0.0204763	25.2397	OID21432	no_MHC	UKB
4221	rs74887628	1	147032779	ACP6	ENSG00000162836	bipolar_noukb	C	2101	rs12756211	unconditioned	2.5149e-05	0.892633	2.70206e-06	0.095895	0.0114442	10.5907	OID21432	no_MHC	UKB
4222	rs74887628	1	147032779	ACP6	ENSG00000162836	bipolar_noukb	C	2097	rs137987097	unconditioned	5.82191e-05	0.883619	6.25519e-06	0.0949165	0.0214004	9.7513	OID21432	no_MHC	UKB
4223	rs74887628	1	147032779	ACP6	ENSG00000162836	bipolar_noukb	C	2098	rs138814070	unconditioned	2.40392e-26	0.839135	2.58438e-27	0.0901422	0.0707226	58.9901	OID21432	no_MHC	UKB
4224	rs74887628	1	147032779	ACP6	ENSG00000162836	bipolar_noukb	C	2100	rs140566115	unconditioned	3.63663e-99	0.883749	3.90922e-100	0.0949778	0.0212733	226.665	OID21432	no_MHC	UKB
4225	rs74887628	1	147032779	ACP6	ENSG00000162836	bipolar_noukb	C	2098	rs143004916	unconditioned	1.17078e-21	0.891266	1.25799e-22	0.0957522	0.0129814	48.1966	OID21432	no_MHC	UKB
4226	rs74887628	1	147032779	ACP6	ENSG00000162836	bipolar_noukb	C	2098	rs143363112	unconditioned	5.6162e-11	0.887859	6.03498e-12	0.0953896	0.0167513	23.6028	OID21432	no_MHC	UKB
4227	rs74887628	1	147032779	ACP6	ENSG00000162836	bipolar_noukb	C	2099	rs144130765	unconditioned	4.30455e-35	0.879227	4.62708e-36	0.0944843	0.0262887	79.1308	OID21432	no_MHC	UKB
4228	rs74887628	1	147032779	ACP6	ENSG00000162836	bipolar_noukb	C	2097	rs144308074	unconditioned	7.55721e-20	0.895036	8.11816e-21	0.0961384	0.00882534	44.0292	OID21432	no_MHC	UKB
4229	rs74887628	1	147032779	ACP6	ENSG00000162836	bipolar_noukb	C	2098	rs147063962	unconditioned	0.00428203	0.838436	0.000460676	0.0901353	0.0666864	5.45333	OID21432	no_MHC	UKB
4230	rs74887628	1	147032779	ACP6	ENSG00000162836	bipolar_noukb	C	2105	rs1495957	unconditioned	2.40199e-08	0.897487	2.58133e-09	0.0964436	0.00606944	17.5444	OID21432	no_MHC	UKB
4231	rs74887628	1	147032779	ACP6	ENSG00000162836	bipolar_noukb	C	2098	rs150066520	unconditioned	4.86212e-105	0.888058	5.22393e-106	0.0953976	0.0165443	240.19	OID21432	no_MHC	UKB
4232	rs74887628	1	147032779	ACP6	ENSG00000162836	bipolar_noukb	C	2099	rs1572825	unconditioned	7.20358e-10	0.849772	7.7461e-11	0.0913181	0.0589102	21.0513	OID21432	no_MHC	UKB
4233	rs74887628	1	147032779	ACP6	ENSG00000162836	bipolar_noukb	C	2101	rs1573101	unconditioned	1.33197e-22	0.899054	1.4311e-23	0.0965917	0.00435476	50.3702	OID21432	no_MHC	UKB
4234	rs74887628	1	147032779	ACP6	ENSG00000162836	bipolar_noukb	C	2116	rs1813002	unconditioned	4.92949e-08	0.889365	5.39997e-09	0.0974116	0.0132229	16.8254	OID21432	no_MHC	UKB
4235	rs74887628	1	147032779	ACP6	ENSG00000162836	bipolar_noukb	C	2102	rs1891503	unconditioned	9.94399e-10	0.899015	1.06846e-10	0.0965925	0.00439201	20.7289	OID21432	no_MHC	UKB
4236	rs74887628	1	147032779	ACP6	ENSG00000162836	bipolar_noukb	C	2106	rs2153463	unconditioned	3.67579e-12	0.897968	3.9507e-13	0.0965072	0.00552452	26.3293	OID21432	no_MHC	UKB
4237	rs74887628	1	147032779	ACP6	ENSG00000162836	bipolar_noukb	C	2104	rs2201605	unconditioned	0.00138033	0.891551	0.000148326	0.0957923	0.0111285	6.58543	OID21432	no_MHC	UKB
4238	rs74887628	1	147032779	ACP6	ENSG00000162836	bipolar_noukb	C	2101	rs35011601	unconditioned	0.0116665	0.869564	0.00125413	0.0934528	0.0240624	4.45103	OID21432	no_MHC	UKB
4239	rs74887628	1	147032779	ACP6	ENSG00000162836	bipolar_noukb	C	2099	rs35689359	unconditioned	4.43235e-18	0.897837	4.76681e-19	0.0965531	0.00560963	39.9576	OID21432	no_MHC	UKB
4240	rs74887628	1	147032779	ACP6	ENSG00000162836	bipolar_noukb	C	2102	rs3737843	unconditioned	5.24713e-13	0.896354	5.63837e-14	0.0963115	0.00733451	28.2759	OID21432	no_MHC	UKB
4241	rs74887628	1	147032779	ACP6	ENSG00000162836	bipolar_noukb	C	2098	rs3753428	unconditioned	3.35226e-12	0.892082	3.60155e-13	0.0958299	0.0120881	26.4214	OID21432	no_MHC	UKB
4242	rs74887628	1	147032779	ACP6	ENSG00000162836	bipolar_noukb	C	2099	rs3766505	unconditioned	1.06984e-49	0.895862	1.14947e-50	0.0962466	0.00789145	112.759	OID21432	no_MHC	UKB
4243	rs74887628	1	147032779	ACP6	ENSG00000162836	bipolar_noukb	C	2131	rs4029987	unconditioned	7.60499e-14	0.898964	8.18265e-15	0.0967205	0.00431502	30.2074	OID21432	no_MHC	UKB
4244	rs74887628	1	147032779	ACP6	ENSG00000162836	bipolar_noukb	C	2104	rs4950493	unconditioned	4.03902e-20	0.835066	4.36264e-21	0.0901224	0.074812	44.6557	OID21432	no_MHC	UKB
4245	rs74887628	1	147032779	ACP6	ENSG00000162836	bipolar_noukb	C	2098	rs57813629	unconditioned	4.45648e-28	0.897013	4.7876e-29	0.0963596	0.00662716	62.978	OID21432	no_MHC	UKB
4246	rs74887628	1	147032779	ACP6	ENSG00000162836	bipolar_noukb	C	2098	rs60322015	unconditioned	2.49278e-05	0.881285	2.67888e-06	0.0946838	0.0240038	10.5995	OID21432	no_MHC	UKB
4247	rs74887628	1	147032779	ACP6	ENSG00000162836	bipolar_noukb	C	2098	rs604080	unconditioned	2.2392e-12	0.860691	2.40663e-13	0.0924578	0.0468509	26.8249	OID21432	no_MHC	UKB
4248	rs74887628	1	147032779	ACP6	ENSG00000162836	bipolar_noukb	C	2098	rs61754125	unconditioned	4.49236e-97	0.891779	4.82644e-98	0.0957974	0.0124235	221.848	OID21432	no_MHC	UKB
4249	rs74887628	1	147032779	ACP6	ENSG00000162836	bipolar_noukb	C	2110	rs61810421	unconditioned	7.78294e-14	0.860347	8.40097e-15	0.0928197	0.0468334	30.1843	OID21432	no_MHC	UKB
4250	rs74887628	1	147032779	ACP6	ENSG00000162836	bipolar_noukb	C	2098	rs61811737	unconditioned	5.10832e-13	0.895754	5.48817e-14	0.0962282	0.00801741	28.3027	OID21432	no_MHC	UKB
4251	rs74887628	1	147032779	ACP6	ENSG00000162836	bipolar_noukb	C	2098	rs61838398	unconditioned	6.51019e-69	0.895027	6.99407e-70	0.0961462	0.00882694	157.005	OID21432	no_MHC	UKB
4252	rs74887628	1	147032779	ACP6	ENSG00000162836	bipolar_noukb	C	2098	rs61838691	unconditioned	2.91706e-33	0.859211	3.13524e-34	0.0922987	0.0484907	74.9147	OID21432	no_MHC	UKB
4253	rs74887628	1	147032779	ACP6	ENSG00000162836	bipolar_noukb	C	2097	rs643196	unconditioned	0.0213977	0.869122	0.0022986	0.0933496	0.013832	3.84447	OID21432	no_MHC	UKB
4254	rs74887628	1	147032779	ACP6	ENSG00000162836	bipolar_noukb	C	2104	rs6593734	unconditioned	5.41677e-06	0.897038	5.82166e-07	0.0964025	0.00655345	12.126	OID21432	no_MHC	UKB
4255	rs74887628	1	147032779	ACP6	ENSG00000162836	bipolar_noukb	C	2103	rs6593780	unconditioned	1.69149e-07	0.877929	1.81753e-08	0.0943074	0.0277636	15.5925	OID21432	no_MHC	UKB
4256	rs74887628	1	147032779	ACP6	ENSG00000162836	bipolar_noukb	C	2103	rs6593798	unconditioned	1.54986e-49	0.894862	1.66575e-50	0.0961688	0.00896891	112.389	OID21432	no_MHC	UKB
4257	rs74887628	1	147032779	ACP6	ENSG00000162836	bipolar_noukb	C	2103	rs6666732	unconditioned	7.99498e-28	0.891126	8.63759e-29	0.0962625	0.012612	62.3936	OID21432	no_MHC	UKB
4258	rs74887628	1	147032779	ACP6	ENSG00000162836	bipolar_noukb	C	2098	rs6674829	unconditioned	7.10673e-09	0.897429	7.63468e-10	0.0964037	0.00616736	18.7622	OID21432	no_MHC	UKB
4259	rs74887628	1	147032779	ACP6	ENSG00000162836	bipolar_noukb	C	2099	rs716703	unconditioned	0.000129655	0.775623	1.40148e-05	0.0836988	0.140534	8.95063	OID21432	no_MHC	UKB
4260	rs74887628	1	147032779	ACP6	ENSG00000162836	bipolar_noukb	C	2103	rs72694801	unconditioned	3.00608e-40	0.891133	3.24731e-41	0.0962517	0.0126158	91.0028	OID21432	no_MHC	UKB
4261	rs74887628	1	147032779	ACP6	ENSG00000162836	bipolar_noukb	C	2098	rs74125744	unconditioned	9.34294e-21	0.889583	1.00381e-21	0.0955624	0.0148543	46.1197	OID21432	no_MHC	UKB
4262	rs74887628	1	147032779	ACP6	ENSG00000162836	bipolar_noukb	C	2098	rs74594247	unconditioned	9.83947e-31	0.893335	1.0571e-31	0.0959644	0.010701	69.0937	OID21432	no_MHC	UKB
4263	rs74887628	1	147032779	ACP6	ENSG00000162836	bipolar_noukb	C	2099	rs7526706	unconditioned	9.04056e-24	0.846751	9.72605e-25	0.0910333	0.0622155	53.0603	OID21432	no_MHC	UKB
4264	rs74887628	1	147032779	ACP6	ENSG00000162836	bipolar_noukb	C	2100	rs75448312	unconditioned	1.3593e-12	0.885266	1.46103e-13	0.0951323	0.0196019	27.3241	OID21432	no_MHC	UKB
4265	rs74887628	1	147032779	ACP6	ENSG00000162836	bipolar_noukb	C	2098	rs75533653	unconditioned	3.46922e-10	0.790273	3.73222e-11	0.0848937	0.124833	21.7819	OID21432	no_MHC	UKB
4266	rs74887628	1	147032779	ACP6	ENSG00000162836	bipolar_noukb	C	2099	rs76390540	unconditioned	1.06019e-08	0.889609	1.13912e-09	0.0955695	0.014821	18.3622	OID21432	no_MHC	UKB
4267	rs74887628	1	147032779	ACP6	ENSG00000162836	bipolar_noukb	C	2100	rs77245299	unconditioned	1.42527e-08	0.890889	1.53173e-09	0.09573	0.0133812	18.0663	OID21432	no_MHC	UKB
4268	rs74887628	1	147032779	ACP6	ENSG00000162836	bipolar_noukb	C	2098	rs77985307	unconditioned	2.10057e-11	0.87108	2.25734e-12	0.0935738	0.0353462	24.5862	OID21432	no_MHC	UKB
4269	rs74887628	1	147032779	ACP6	ENSG00000162836	bipolar_noukb	C	2099	rs78010317	unconditioned	5.86234e-13	0.862168	6.30085e-14	0.0926206	0.0452117	28.1651	OID21432	no_MHC	UKB
4270	rs74887628	1	147032779	ACP6	ENSG00000162836	bipolar_noukb	C	2098	rs78038214	unconditioned	8.67579e-35	0.887395	9.32146e-36	0.0953264	0.0172787	78.4299	OID21432	no_MHC	UKB
4271	rs74887628	1	147032779	ACP6	ENSG00000162836	bipolar_noukb	C	2098	rs78082897	unconditioned	1.18276e-10	0.86964	1.27106e-11	0.0934191	0.0369412	22.858	OID21432	no_MHC	UKB
4272	rs74887628	1	147032779	ACP6	ENSG00000162836	bipolar_noukb	C	2099	rs78250280	unconditioned	3.7374e-12	0.896378	4.01546e-13	0.0962995	0.0073229	26.3126	OID21432	no_MHC	UKB
4273	rs74887628	1	147032779	ACP6	ENSG00000162836	bipolar_noukb	C	2098	rs79372002	unconditioned	5.60642e-31	0.895829	6.02306e-32	0.0962324	0.00793822	69.6562	OID21432	no_MHC	UKB
4274	rs74887628	1	147032779	ACP6	ENSG00000162836	bipolar_noukb	C	2097	rs79434143	unconditioned	3.48186e-28	0.894962	3.74048e-29	0.096135	0.00890296	63.2248	OID21432	no_MHC	UKB
4275	rs74887628	1	147032779	ACP6	ENSG00000162836	bipolar_noukb	C	2106	rs79495255	unconditioned	1.76799e-18	0.879657	1.90222e-19	0.0946188	0.0257245	40.8767	OID21432	no_MHC	UKB
4276	rs74887628	1	147032779	ACP6	ENSG00000162836	bipolar_noukb	C	2098	rs79630802	unconditioned	2.09286e-33	0.87223	2.24902e-34	0.0936973	0.034073	75.2468	OID21432	no_MHC	UKB
4277	rs74887628	1	147032779	ACP6	ENSG00000162836	bipolar_noukb	C	2098	rs79810835	unconditioned	7.67986e-18	0.839371	8.25637e-19	0.0901675	0.0704619	39.4079	OID21432	no_MHC	UKB
4278	rs74887628	1	147032779	ACP6	ENSG00000162836	bipolar_noukb	C	2098	rs9633428	unconditioned	4.66723e-07	0.891803	5.01432e-08	0.0957999	0.012397	14.5775	OID21432	no_MHC	UKB
4279	rs74887628	1	147032779	ACP6	ENSG00000162836	bipolar_noukb	C	2104	rs9662427	unconditioned	6.73107e-08	0.889429	7.2338e-09	0.0955709	0.0149999	16.5139	OID21432	no_MHC	UKB
4280	rs74887628	1	147032779	ACP6	ENSG00000162836	depression_Als_noukb_included	C	2509	unconditioned	unconditioned	0	0.314565	0	0.00850853	0.676927	7354.22	OID21432	no_MHC	UKB
4281	rs74887628	1	147032779	ACP6	ENSG00000162836	depression_Als_noukb_included	C	2058	rs10793700	unconditioned	1.79912e-07	0.9801	3.26991e-09	0.0178113	0.00208848	15.5308	OID21432	no_MHC	UKB
4282	rs74887628	1	147032779	ACP6	ENSG00000162836	depression_Als_noukb_included	C	2051	rs111689478	unconditioned	0.000204036	0.9704	3.70524e-06	0.0176104	0.011782	8.49721	OID21432	no_MHC	UKB
4283	rs74887628	1	147032779	ACP6	ENSG00000162836	depression_Als_noukb_included	C	2061	rs11240145	unconditioned	1.55325e-06	0.974213	2.83402e-08	0.0177672	0.00801841	13.3752	OID21432	no_MHC	UKB
4284	rs74887628	1	147032779	ACP6	ENSG00000162836	depression_Als_noukb_included	C	2054	rs113127486	unconditioned	9.22962e-17	0.975886	1.67793e-18	0.0177351	0.00637842	36.9215	OID21432	no_MHC	UKB
4285	rs74887628	1	147032779	ACP6	ENSG00000162836	depression_Als_noukb_included	C	2053	rs114966499	unconditioned	6.98066e-32	0.974667	1.26884e-33	0.0177084	0.00762484	71.7396	OID21432	no_MHC	UKB
4286	rs74887628	1	147032779	ACP6	ENSG00000162836	depression_Als_noukb_included	C	2056	rs115214778	unconditioned	1.83732e-48	0.71257	3.48404e-50	0.013238	0.274192	109.916	OID21432	no_MHC	UKB
4287	rs74887628	1	147032779	ACP6	ENSG00000162836	depression_Als_noukb_included	C	2062	rs12034574	unconditioned	3.15327e-13	0.977432	5.74356e-15	0.0177988	0.00476966	28.7852	OID21432	no_MHC	UKB
4288	rs74887628	1	147032779	ACP6	ENSG00000162836	depression_Als_noukb_included	C	2051	rs12059427	unconditioned	1.19764e-11	0.969546	2.17598e-13	0.0176027	0.0128509	25.1481	OID21432	no_MHC	UKB
4289	rs74887628	1	147032779	ACP6	ENSG00000162836	depression_Als_noukb_included	C	2055	rs12756211	unconditioned	2.75766e-05	0.978721	5.01109e-07	0.0177814	0.00346979	10.4985	OID21432	no_MHC	UKB
4290	rs74887628	1	147032779	ACP6	ENSG00000162836	depression_Als_noukb_included	C	2051	rs137987097	unconditioned	6.39651e-05	0.970872	1.16214e-06	0.0176276	0.0114353	9.65717	OID21432	no_MHC	UKB
4291	rs74887628	1	147032779	ACP6	ENSG00000162836	depression_Als_noukb_included	C	2051	rs138814070	unconditioned	0.00158624	0.973764	2.88057e-05	0.0176763	0.00694466	6.44639	OID21432	no_MHC	UKB
4292	rs74887628	1	147032779	ACP6	ENSG00000162836	depression_Als_noukb_included	C	2054	rs140566115	unconditioned	3.80482e-99	0.925448	6.99625e-101	0.0169594	0.057593	226.62	OID21432	no_MHC	UKB
4293	rs74887628	1	147032779	ACP6	ENSG00000162836	depression_Als_noukb_included	C	2052	rs143004916	unconditioned	1.28034e-21	0.974793	2.32656e-23	0.0177059	0.00750124	48.1072	OID21432	no_MHC	UKB
4294	rs74887628	1	147032779	ACP6	ENSG00000162836	depression_Als_noukb_included	C	2052	rs143363112	unconditioned	5.53642e-11	0.875315	1.01709e-12	0.0159715	0.108713	23.6171	OID21432	no_MHC	UKB
4295	rs74887628	1	147032779	ACP6	ENSG00000162836	depression_Als_noukb_included	C	2053	rs144130765	unconditioned	4.74002e-35	0.968373	8.63429e-37	0.0176256	0.0140013	79.0344	OID21432	no_MHC	UKB
4296	rs74887628	1	147032779	ACP6	ENSG00000162836	depression_Als_noukb_included	C	2051	rs144308074	unconditioned	8.25145e-20	0.97723	1.49844e-21	0.0177412	0.00502843	43.9413	OID21432	no_MHC	UKB
4297	rs74887628	1	147032779	ACP6	ENSG00000162836	depression_Als_noukb_included	C	2052	rs147063962	unconditioned	0.00494782	0.968177	8.9916e-05	0.0175853	0.00919959	5.30881	OID21432	no_MHC	UKB
4298	rs74887628	1	147032779	ACP6	ENSG00000162836	depression_Als_noukb_included	C	2060	rs1495957	unconditioned	2.59977e-08	0.978091	4.7297e-10	0.01779	0.00411888	17.4653	OID21432	no_MHC	UKB
4299	rs74887628	1	147032779	ACP6	ENSG00000162836	depression_Als_noukb_included	C	2052	rs150066520	unconditioned	5.30191e-105	0.969099	9.6354e-107	0.0175986	0.0133025	240.103	OID21432	no_MHC	UKB
4300	rs74887628	1	147032779	ACP6	ENSG00000162836	depression_Als_noukb_included	C	2053	rs1572825	unconditioned	8.28463e-10	0.977258	1.50519e-11	0.0177503	0.00499184	20.9114	OID21432	no_MHC	UKB
4301	rs74887628	1	147032779	ACP6	ENSG00000162836	depression_Als_noukb_included	C	2054	rs1573101	unconditioned	1.96948e-21	0.980071	3.57779e-23	0.017802	0.00212725	47.6765	OID21432	no_MHC	UKB
4302	rs74887628	1	147032779	ACP6	ENSG00000162836	depression_Als_noukb_included	C	2070	rs1813002	unconditioned	5.42784e-08	0.979233	9.89295e-10	0.0178449	0.00292191	16.7291	OID21432	no_MHC	UKB
4303	rs74887628	1	147032779	ACP6	ENSG00000162836	depression_Als_noukb_included	C	2056	rs1891503	unconditioned	1.084e-09	0.979976	1.96969e-11	0.0178046	0.00221926	20.6426	OID21432	no_MHC	UKB
4304	rs74887628	1	147032779	ACP6	ENSG00000162836	depression_Als_noukb_included	C	2062	rs2153463	unconditioned	1.91309e-12	0.467339	4.02446e-14	0.0093078	0.523353	26.9823	OID21432	no_MHC	UKB
4305	rs74887628	1	147032779	ACP6	ENSG00000162836	depression_Als_noukb_included	C	2058	rs2201605	unconditioned	0.0015497	0.977013	2.81733e-05	0.0177583	0.00365049	6.46969	OID21432	no_MHC	UKB
4306	rs74887628	1	147032779	ACP6	ENSG00000162836	depression_Als_noukb_included	C	2055	rs35011601	unconditioned	0.0130068	0.960236	0.00023669	0.0174648	0.00905549	4.34229	OID21432	no_MHC	UKB
4307	rs74887628	1	147032779	ACP6	ENSG00000162836	depression_Als_noukb_included	C	2053	rs35689359	unconditioned	4.83178e-18	0.978718	8.77771e-20	0.0177765	0.00350516	39.8713	OID21432	no_MHC	UKB
4308	rs74887628	1	147032779	ACP6	ENSG00000162836	depression_Als_noukb_included	C	2057	rs3737843	unconditioned	5.35266e-13	0.914345	1.00019e-14	0.0170166	0.0686388	28.256	OID21432	no_MHC	UKB
4309	rs74887628	1	147032779	ACP6	ENSG00000162836	depression_Als_noukb_included	C	2052	rs3753428	unconditioned	3.67087e-12	0.976892	6.66822e-14	0.0177401	0.00536746	26.3306	OID21432	no_MHC	UKB
4310	rs74887628	1	147032779	ACP6	ENSG00000162836	depression_Als_noukb_included	C	2053	rs3766505	unconditioned	1.16918e-49	0.979062	2.12389e-51	0.0177821	0.00315592	112.67	OID21432	no_MHC	UKB
4311	rs74887628	1	147032779	ACP6	ENSG00000162836	depression_Als_noukb_included	C	2085	rs4029987	unconditioned	8.25152e-14	0.975351	1.50657e-15	0.0178011	0.00684829	30.1258	OID21432	no_MHC	UKB
4312	rs74887628	1	147032779	ACP6	ENSG00000162836	depression_Als_noukb_included	C	2058	rs4950493	unconditioned	4.729e-20	0.977682	8.60229e-22	0.01778	0.00453772	44.498	OID21432	no_MHC	UKB
4313	rs74887628	1	147032779	ACP6	ENSG00000162836	depression_Als_noukb_included	C	2052	rs57813629	unconditioned	4.86293e-28	0.978821	8.83264e-30	0.0177751	0.00340375	62.8907	OID21432	no_MHC	UKB
4314	rs74887628	1	147032779	ACP6	ENSG00000162836	depression_Als_noukb_included	C	2052	rs60322015	unconditioned	2.75044e-05	0.972411	4.99746e-07	0.0176584	0.00990282	10.5012	OID21432	no_MHC	UKB
4315	rs74887628	1	147032779	ACP6	ENSG00000162836	depression_Als_noukb_included	C	2052	rs604080	unconditioned	2.51454e-12	0.966587	4.57045e-14	0.017553	0.0158596	26.7089	OID21432	no_MHC	UKB
4316	rs74887628	1	147032779	ACP6	ENSG00000162836	depression_Als_noukb_included	C	2052	rs61754125	unconditioned	4.91482e-97	0.976041	8.92833e-99	0.0177246	0.00623466	221.758	OID21432	no_MHC	UKB
4317	rs74887628	1	147032779	ACP6	ENSG00000162836	depression_Als_noukb_included	C	2064	rs61810421	unconditioned	8.80109e-14	0.972937	1.61036e-15	0.0177928	0.00927036	30.0613	OID21432	no_MHC	UKB
4318	rs74887628	1	147032779	ACP6	ENSG00000162836	depression_Als_noukb_included	C	2052	rs61811737	unconditioned	5.57546e-13	0.977657	1.01282e-14	0.0177553	0.00458748	28.2152	OID21432	no_MHC	UKB
4319	rs74887628	1	147032779	ACP6	ENSG00000162836	depression_Als_noukb_included	C	2052	rs61838398	unconditioned	6.97633e-69	0.959208	1.26858e-70	0.017419	0.0233731	156.936	OID21432	no_MHC	UKB
4320	rs74887628	1	147032779	ACP6	ENSG00000162836	depression_Als_noukb_included	C	2052	rs61838691	unconditioned	3.31667e-33	0.976915	6.02479e-35	0.0177405	0.00534416	74.7863	OID21432	no_MHC	UKB
4321	rs74887628	1	147032779	ACP6	ENSG00000162836	depression_Als_noukb_included	C	2051	rs643196	unconditioned	0.0237343	0.94351	0.000431009	0.0171187	0.015206	3.74083	OID21432	no_MHC	UKB
4322	rs74887628	1	147032779	ACP6	ENSG00000162836	depression_Als_noukb_included	C	2058	rs6593734	unconditioned	5.91284e-06	0.979129	1.07524e-07	0.0178023	0.00306232	12.0384	OID21432	no_MHC	UKB
4323	rs74887628	1	147032779	ACP6	ENSG00000162836	depression_Als_noukb_included	C	2057	rs6593780	unconditioned	1.88367e-07	0.977653	3.42403e-09	0.0177667	0.00458016	15.4849	OID21432	no_MHC	UKB
4324	rs74887628	1	147032779	ACP6	ENSG00000162836	depression_Als_noukb_included	C	2057	rs6593798	unconditioned	1.6921e-49	0.977017	3.07794e-51	0.0177668	0.00521613	112.301	OID21432	no_MHC	UKB
4325	rs74887628	1	147032779	ACP6	ENSG00000162836	depression_Als_noukb_included	C	2057	rs6666732	unconditioned	8.76285e-28	0.976777	1.59371e-29	0.0177594	0.00546335	62.3019	OID21432	no_MHC	UKB
4326	rs74887628	1	147032779	ACP6	ENSG00000162836	depression_Als_noukb_included	C	2052	rs6674829	unconditioned	7.75721e-09	0.979531	1.40887e-10	0.0177876	0.00268142	18.6746	OID21432	no_MHC	UKB
4327	rs74887628	1	147032779	ACP6	ENSG00000162836	depression_Als_noukb_included	C	2053	rs716703	unconditioned	0.000162939	0.974619	2.96334e-06	0.0177177	0.00749762	8.72214	OID21432	no_MHC	UKB
4328	rs74887628	1	147032779	ACP6	ENSG00000162836	depression_Als_noukb_included	C	2057	rs72694801	unconditioned	3.29345e-40	0.97644	5.98849e-42	0.0177488	0.00581088	90.9115	OID21432	no_MHC	UKB
4329	rs74887628	1	147032779	ACP6	ENSG00000162836	depression_Als_noukb_included	C	2052	rs74125744	unconditioned	1.02231e-20	0.97339	1.85803e-22	0.0176821	0.00892836	46.0296	OID21432	no_MHC	UKB
4330	rs74887628	1	147032779	ACP6	ENSG00000162836	depression_Als_noukb_included	C	2052	rs74594247	unconditioned	1.07566e-30	0.976645	1.95399e-32	0.0177356	0.00561921	69.0046	OID21432	no_MHC	UKB
4331	rs74887628	1	147032779	ACP6	ENSG00000162836	depression_Als_noukb_included	C	2053	rs7526706	unconditioned	1.02089e-23	0.956277	1.85784e-25	0.0173762	0.0263469	52.9388	OID21432	no_MHC	UKB
4332	rs74887628	1	147032779	ACP6	ENSG00000162836	depression_Als_noukb_included	C	2054	rs75448312	unconditioned	1.4957e-12	0.974135	2.72023e-14	0.0177085	0.00815607	27.2284	OID21432	no_MHC	UKB
4333	rs74887628	1	147032779	ACP6	ENSG00000162836	depression_Als_noukb_included	C	2052	rs75533653	unconditioned	4.2931e-10	0.974709	7.79949e-12	0.0177005	0.00759015	21.5688	OID21432	no_MHC	UKB
4334	rs74887628	1	147032779	ACP6	ENSG00000162836	depression_Als_noukb_included	C	2053	rs76390540	unconditioned	1.16186e-08	0.974948	2.11185e-10	0.0177137	0.00733828	18.2707	OID21432	no_MHC	UKB
4335	rs74887628	1	147032779	ACP6	ENSG00000162836	depression_Als_noukb_included	C	2054	rs77245299	unconditioned	1.55961e-08	0.974893	2.8357e-10	0.0177182	0.00738877	17.9762	OID21432	no_MHC	UKB
4336	rs74887628	1	147032779	ACP6	ENSG00000162836	depression_Als_noukb_included	C	2052	rs77985307	unconditioned	2.28881e-11	0.949162	4.16451e-13	0.0172365	0.0336012	24.5004	OID21432	no_MHC	UKB
4337	rs74887628	1	147032779	ACP6	ENSG00000162836	depression_Als_noukb_included	C	2053	rs78010317	unconditioned	6.5866e-13	0.968748	1.19723e-14	0.0175951	0.0136567	28.0486	OID21432	no_MHC	UKB
4338	rs74887628	1	147032779	ACP6	ENSG00000162836	depression_Als_noukb_included	C	2052	rs78038214	unconditioned	9.45678e-35	0.967428	1.71879e-36	0.0175682	0.0150035	78.3437	OID21432	no_MHC	UKB
4339	rs74887628	1	147032779	ACP6	ENSG00000162836	depression_Als_noukb_included	C	2052	rs78082897	unconditioned	1.1247e-10	0.826974	2.06392e-12	0.0150176	0.158009	22.9083	OID21432	no_MHC	UKB
4340	rs74887628	1	147032779	ACP6	ENSG00000162836	depression_Als_noukb_included	C	2053	rs78250280	unconditioned	4.08188e-12	0.978966	7.41522e-14	0.0177808	0.00325356	26.2245	OID21432	no_MHC	UKB
4341	rs74887628	1	147032779	ACP6	ENSG00000162836	depression_Als_noukb_included	C	2052	rs79372002	unconditioned	6.10371e-31	0.975304	1.10885e-32	0.0177113	0.00698437	69.5712	OID21432	no_MHC	UKB
4342	rs74887628	1	147032779	ACP6	ENSG00000162836	depression_Als_noukb_included	C	2051	rs79434143	unconditioned	3.7898e-28	0.974145	6.88413e-30	0.017687	0.00816815	63.1401	OID21432	no_MHC	UKB
4343	rs74887628	1	147032779	ACP6	ENSG00000162836	depression_Als_noukb_included	C	2060	rs79495255	unconditioned	1.9547e-18	0.972699	3.5884e-20	0.0178472	0.00945347	40.7763	OID21432	no_MHC	UKB
4344	rs74887628	1	147032779	ACP6	ENSG00000162836	depression_Als_noukb_included	C	2052	rs79630802	unconditioned	2.32995e-33	0.971438	4.23375e-35	0.0176411	0.0109207	75.1395	OID21432	no_MHC	UKB
4345	rs74887628	1	147032779	ACP6	ENSG00000162836	depression_Als_noukb_included	C	2051	rs79810835	unconditioned	9.00695e-14	0.974443	1.63564e-15	0.0176877	0.00786959	30.0382	OID21432	no_MHC	UKB
4346	rs74887628	1	147032779	ACP6	ENSG00000162836	depression_Als_noukb_included	C	2052	rs9633428	unconditioned	5.10195e-07	0.974874	9.26889e-09	0.0177035	0.00742192	14.4885	OID21432	no_MHC	UKB
4347	rs74887628	1	147032779	ACP6	ENSG00000162836	depression_Als_noukb_included	C	2058	rs9662427	unconditioned	7.38329e-08	0.97562	1.3426e-09	0.0177343	0.00664521	16.4215	OID21432	no_MHC	UKB
4348	rs74887628	1	147032779	ACP6	ENSG00000162836	depression_Als_ukb_included	C	2627	unconditioned	unconditioned	0	0.754583	0	0.0400067	0.20541	7353.34	OID21432	no_MHC	UKB
4349	rs74887628	1	147032779	ACP6	ENSG00000162836	depression_Als_ukb_included	C	2073	rs10793700	unconditioned	1.75546e-07	0.956367	7.72174e-09	0.0420661	0.00156675	15.5554	OID21432	no_MHC	UKB
4350	rs74887628	1	147032779	ACP6	ENSG00000162836	depression_Als_ukb_included	C	2066	rs111689478	unconditioned	0.000199465	0.948757	8.77158e-06	0.0417128	0.00932212	8.51987	OID21432	no_MHC	UKB
4351	rs74887628	1	147032779	ACP6	ENSG00000162836	depression_Als_ukb_included	C	2076	rs11240145	unconditioned	1.51942e-06	0.952974	6.68961e-08	0.041952	0.00507277	13.3972	OID21432	no_MHC	UKB
4352	rs74887628	1	147032779	ACP6	ENSG00000162836	depression_Als_ukb_included	C	2069	rs113127486	unconditioned	9.02015e-17	0.953697	3.96792e-18	0.0419483	0.00435422	36.9445	OID21432	no_MHC	UKB
4353	rs74887628	1	147032779	ACP6	ENSG00000162836	depression_Als_ukb_included	C	2068	rs114966499	unconditioned	6.74867e-32	0.942125	2.97203e-33	0.0414737	0.0164009	71.7734	OID21432	no_MHC	UKB
4354	rs74887628	1	147032779	ACP6	ENSG00000162836	depression_Als_ukb_included	C	2071	rs115214778	unconditioned	2.45519e-48	0.951713	1.08048e-49	0.0418765	0.00641018	109.626	OID21432	no_MHC	UKB
4355	rs74887628	1	147032779	ACP6	ENSG00000162836	depression_Als_ukb_included	C	2077	rs12034574	unconditioned	2.82875e-13	0.876875	1.2705e-14	0.0392998	0.0838257	28.8938	OID21432	no_MHC	UKB
4356	rs74887628	1	147032779	ACP6	ENSG00000162836	depression_Als_ukb_included	C	2066	rs12059427	unconditioned	1.17329e-11	0.94969	5.16035e-13	0.0417607	0.00854888	25.1686	OID21432	no_MHC	UKB
4357	rs74887628	1	147032779	ACP6	ENSG00000162836	depression_Als_ukb_included	C	2070	rs12756211	unconditioned	2.69141e-05	0.955291	1.18378e-06	0.0420147	0.00266603	10.5229	OID21432	no_MHC	UKB
4358	rs74887628	1	147032779	ACP6	ENSG00000162836	depression_Als_ukb_included	C	2066	rs137987097	unconditioned	6.25162e-05	0.94874	2.74966e-06	0.0417191	0.00947594	9.68008	OID21432	no_MHC	UKB
4359	rs74887628	1	147032779	ACP6	ENSG00000162836	depression_Als_ukb_included	C	2067	rs138814070	unconditioned	2.71811e-26	0.948757	1.19558e-27	0.0417222	0.00952081	58.8673	OID21432	no_MHC	UKB
4360	rs74887628	1	147032779	ACP6	ENSG00000162836	depression_Als_ukb_included	C	2069	rs140566115	unconditioned	3.91834e-99	0.952072	1.72386e-100	0.0418801	0.0060484	226.59	OID21432	no_MHC	UKB
4361	rs74887628	1	147032779	ACP6	ENSG00000162836	depression_Als_ukb_included	C	2067	rs143004916	unconditioned	1.25203e-21	0.953096	5.50693e-23	0.0419161	0.00498838	48.1295	OID21432	no_MHC	UKB
4362	rs74887628	1	147032779	ACP6	ENSG00000162836	depression_Als_ukb_included	C	2067	rs143363112	unconditioned	6.01986e-11	0.951662	2.64794e-12	0.0418541	0.00648416	23.5334	OID21432	no_MHC	UKB
4363	rs74887628	1	147032779	ACP6	ENSG00000162836	depression_Als_ukb_included	C	2068	rs144130765	unconditioned	4.6584e-35	0.951472	2.04926e-36	0.0418492	0.00667883	79.0518	OID21432	no_MHC	UKB
4364	rs74887628	1	147032779	ACP6	ENSG00000162836	depression_Als_ukb_included	C	2066	rs144308074	unconditioned	8.06613e-20	0.955314	3.54713e-21	0.0420078	0.00267844	43.964	OID21432	no_MHC	UKB
4365	rs74887628	1	147032779	ACP6	ENSG00000162836	depression_Als_ukb_included	C	2067	rs147063962	unconditioned	0.00484634	0.937308	0.000213182	0.0412142	0.0164186	5.32953	OID21432	no_MHC	UKB
4366	rs74887628	1	147032779	ACP6	ENSG00000162836	depression_Als_ukb_included	C	2075	rs1495957	unconditioned	2.49679e-08	0.939391	1.10219e-09	0.0414495	0.0191594	17.5057	OID21432	no_MHC	UKB
4367	rs74887628	1	147032779	ACP6	ENSG00000162836	depression_Als_ukb_included	C	2067	rs150066520	unconditioned	5.19431e-105	0.94862	2.28476e-106	0.0417161	0.0096637	240.124	OID21432	no_MHC	UKB
4368	rs74887628	1	147032779	ACP6	ENSG00000162836	depression_Als_ukb_included	C	2068	rs1572825	unconditioned	8.09919e-10	0.955429	3.56207e-11	0.0420177	0.0025535	20.9341	OID21432	no_MHC	UKB
4369	rs74887628	1	147032779	ACP6	ENSG00000162836	depression_Als_ukb_included	C	2070	rs1573101	unconditioned	1.41448e-22	0.95475	6.22191e-24	0.0419936	0.00325615	50.3101	OID21432	no_MHC	UKB
4370	rs74887628	1	147032779	ACP6	ENSG00000162836	depression_Als_ukb_included	C	2085	rs1813002	unconditioned	5.28809e-08	0.954068	2.32785e-09	0.0419947	0.00393748	16.7552	OID21432	no_MHC	UKB
4371	rs74887628	1	147032779	ACP6	ENSG00000162836	depression_Als_ukb_included	C	2071	rs1891503	unconditioned	1.0562e-09	0.954892	4.64584e-11	0.0419993	0.00310891	20.6686	OID21432	no_MHC	UKB
4372	rs74887628	1	147032779	ACP6	ENSG00000162836	depression_Als_ukb_included	C	2077	rs2153463	unconditioned	3.3699e-12	0.823245	1.51029e-13	0.0367553	0.14	26.4161	OID21432	no_MHC	UKB
4373	rs74887628	1	147032779	ACP6	ENSG00000162836	depression_Als_ukb_included	C	2073	rs2201605	unconditioned	0.00483136	0.943668	0.000212533	0.0415024	0.00978571	5.33263	OID21432	no_MHC	UKB
4374	rs74887628	1	147032779	ACP6	ENSG00000162836	depression_Als_ukb_included	C	2070	rs35011601	unconditioned	0.0123522	0.916606	0.000543421	0.0402947	0.030204	4.39392	OID21432	no_MHC	UKB
4375	rs74887628	1	147032779	ACP6	ENSG00000162836	depression_Als_ukb_included	C	2068	rs35689359	unconditioned	4.71307e-18	0.954707	2.07287e-19	0.0419859	0.00330698	39.8962	OID21432	no_MHC	UKB
4376	rs74887628	1	147032779	ACP6	ENSG00000162836	depression_Als_ukb_included	C	2072	rs3737843	unconditioned	1.30397e-13	0.222755	5.77843e-15	0.00910305	0.768142	29.6682	OID21432	no_MHC	UKB
4377	rs74887628	1	147032779	ACP6	ENSG00000162836	depression_Als_ukb_included	C	2067	rs3753428	unconditioned	3.58457e-12	0.953897	1.57649e-13	0.0419482	0.00415435	26.3544	OID21432	no_MHC	UKB
4378	rs74887628	1	147032779	ACP6	ENSG00000162836	depression_Als_ukb_included	C	2067	rs3766505	unconditioned	1.14072e-49	0.955213	5.01671e-51	0.0420061	0.00278041	112.695	OID21432	no_MHC	UKB
4379	rs74887628	1	147032779	ACP6	ENSG00000162836	depression_Als_ukb_included	C	2100	rs4029987	unconditioned	8.08541e-14	0.95576	3.56032e-15	0.0420837	0.00215641	30.1461	OID21432	no_MHC	UKB
4380	rs74887628	1	147032779	ACP6	ENSG00000162836	depression_Als_ukb_included	C	2073	rs4950493	unconditioned	4.62558e-20	0.956341	2.03466e-21	0.0420652	0.00159421	44.5201	OID21432	no_MHC	UKB
4381	rs74887628	1	147032779	ACP6	ENSG00000162836	depression_Als_ukb_included	C	2067	rs57813629	unconditioned	4.74741e-28	0.955573	2.08782e-29	0.0420219	0.00240542	62.9148	OID21432	no_MHC	UKB
4382	rs74887628	1	147032779	ACP6	ENSG00000162836	depression_Als_ukb_included	C	2067	rs60322015	unconditioned	2.68766e-05	0.950158	1.18213e-06	0.0417834	0.00803106	10.5243	OID21432	no_MHC	UKB
4383	rs74887628	1	147032779	ACP6	ENSG00000162836	depression_Als_ukb_included	C	2067	rs604080	unconditioned	2.47379e-12	0.950854	1.08806e-13	0.0418144	0.00733146	26.7253	OID21432	no_MHC	UKB
4384	rs74887628	1	147032779	ACP6	ENSG00000162836	depression_Als_ukb_included	C	2067	rs61754125	unconditioned	4.76243e-97	0.945328	2.09497e-98	0.0415714	0.0131009	221.79	OID21432	no_MHC	UKB
4385	rs74887628	1	147032779	ACP6	ENSG00000162836	depression_Als_ukb_included	C	2079	rs61810421	unconditioned	8.28967e-14	0.916356	3.72064e-15	0.0410861	0.0425583	30.1212	OID21432	no_MHC	UKB
4386	rs74887628	1	147032779	ACP6	ENSG00000162836	depression_Als_ukb_included	C	2067	rs61811737	unconditioned	5.39553e-13	0.94612	2.37378e-14	0.0416125	0.0122672	28.248	OID21432	no_MHC	UKB
4387	rs74887628	1	147032779	ACP6	ENSG00000162836	depression_Als_ukb_included	C	2067	rs61838398	unconditioned	6.78059e-69	0.932186	2.98376e-70	0.0409935	0.0268203	156.964	OID21432	no_MHC	UKB
4388	rs74887628	1	147032779	ACP6	ENSG00000162836	depression_Als_ukb_included	C	2067	rs61838691	unconditioned	3.24255e-33	0.95508	1.42603e-34	0.0420002	0.00291976	74.8089	OID21432	no_MHC	UKB
4389	rs74887628	1	147032779	ACP6	ENSG00000162836	depression_Als_ukb_included	C	2066	rs643196	unconditioned	0.0224848	0.90697	0.000988783	0.0398549	0.0297016	3.79492	OID21432	no_MHC	UKB
4390	rs74887628	1	147032779	ACP6	ENSG00000162836	depression_Als_ukb_included	C	2073	rs6593734	unconditioned	5.76149e-06	0.954123	2.53518e-07	0.0419796	0.00389113	12.0643	OID21432	no_MHC	UKB
4391	rs74887628	1	147032779	ACP6	ENSG00000162836	depression_Als_ukb_included	C	2072	rs6593780	unconditioned	1.81905e-07	0.94414	8.00161e-09	0.0415164	0.0143437	15.5198	OID21432	no_MHC	UKB
4392	rs74887628	1	147032779	ACP6	ENSG00000162836	depression_Als_ukb_included	C	2072	rs6593798	unconditioned	1.65123e-49	0.953388	7.26589e-51	0.0419472	0.00466453	112.325	OID21432	no_MHC	UKB
4393	rs74887628	1	147032779	ACP6	ENSG00000162836	depression_Als_ukb_included	C	2072	rs6666732	unconditioned	8.56036e-28	0.954133	3.76642e-29	0.0419764	0.00389053	62.3252	OID21432	no_MHC	UKB
4394	rs74887628	1	147032779	ACP6	ENSG00000162836	depression_Als_ukb_included	C	2067	rs6674829	unconditioned	7.54969e-09	0.953371	3.32033e-10	0.0419243	0.00470431	18.7018	OID21432	no_MHC	UKB
4395	rs74887628	1	147032779	ACP6	ENSG00000162836	depression_Als_ukb_included	C	2068	rs716703	unconditioned	0.000159288	0.952554	7.00714e-06	0.041898	0.00538177	8.7448	OID21432	no_MHC	UKB
4396	rs74887628	1	147032779	ACP6	ENSG00000162836	depression_Als_ukb_included	C	2072	rs72694801	unconditioned	3.21812e-40	0.953972	1.41586e-41	0.0419673	0.00406082	90.9346	OID21432	no_MHC	UKB
4397	rs74887628	1	147032779	ACP6	ENSG00000162836	depression_Als_ukb_included	C	2067	rs74125744	unconditioned	1.00253e-20	0.954552	4.41284e-22	0.0420132	0.00343492	46.0492	OID21432	no_MHC	UKB
4398	rs74887628	1	147032779	ACP6	ENSG00000162836	depression_Als_ukb_included	C	2067	rs74594247	unconditioned	1.05075e-30	0.953983	4.6212e-32	0.041952	0.00406457	69.028	OID21432	no_MHC	UKB
4399	rs74887628	1	147032779	ACP6	ENSG00000162836	depression_Als_ukb_included	C	2068	rs7526706	unconditioned	1.00455e-23	0.940858	4.42018e-25	0.0413816	0.0177601	52.9549	OID21432	no_MHC	UKB
4400	rs74887628	1	147032779	ACP6	ENSG00000162836	depression_Als_ukb_included	C	2069	rs75448312	unconditioned	1.46266e-12	0.95258	6.43483e-14	0.0419022	0.00551793	27.2508	OID21432	no_MHC	UKB
4401	rs74887628	1	147032779	ACP6	ENSG00000162836	depression_Als_ukb_included	C	2067	rs75533653	unconditioned	4.17387e-10	0.950787	1.83581e-11	0.0418115	0.00740111	21.597	OID21432	no_MHC	UKB
4402	rs74887628	1	147032779	ACP6	ENSG00000162836	depression_Als_ukb_included	C	2068	rs76390540	unconditioned	1.13608e-08	0.953288	5.00112e-10	0.0419597	0.00475261	18.2931	OID21432	no_MHC	UKB
4403	rs74887628	1	147032779	ACP6	ENSG00000162836	depression_Als_ukb_included	C	2069	rs77245299	unconditioned	1.52464e-08	0.952993	6.70722e-10	0.0419192	0.00508809	17.9989	OID21432	no_MHC	UKB
4404	rs74887628	1	147032779	ACP6	ENSG00000162836	depression_Als_ukb_included	C	2067	rs77985307	unconditioned	2.25575e-11	0.935427	9.92543e-13	0.0411359	0.0234375	24.515	OID21432	no_MHC	UKB
4405	rs74887628	1	147032779	ACP6	ENSG00000162836	depression_Als_ukb_included	C	2068	rs78010317	unconditioned	6.46684e-13	0.95106	2.84445e-14	0.0418254	0.00711456	28.0669	OID21432	no_MHC	UKB
4406	rs74887628	1	147032779	ACP6	ENSG00000162836	depression_Als_ukb_included	C	2067	rs78038214	unconditioned	9.3221e-35	0.953479	4.0999e-36	0.0419298	0.00459154	78.3581	OID21432	no_MHC	UKB
4407	rs74887628	1	147032779	ACP6	ENSG00000162836	depression_Als_ukb_included	C	2067	rs78082897	unconditioned	1.17325e-10	0.862643	5.17297e-12	0.0379353	0.0994213	22.8661	OID21432	no_MHC	UKB
4408	rs74887628	1	147032779	ACP6	ENSG00000162836	depression_Als_ukb_included	C	2068	rs78250280	unconditioned	3.98119e-12	0.954853	1.75103e-13	0.0419939	0.00315311	26.2494	OID21432	no_MHC	UKB
4409	rs74887628	1	147032779	ACP6	ENSG00000162836	depression_Als_ukb_included	C	2067	rs79372002	unconditioned	5.97754e-31	0.955127	2.62884e-32	0.0420023	0.00287046	69.5921	OID21432	no_MHC	UKB
4410	rs74887628	1	147032779	ACP6	ENSG00000162836	depression_Als_ukb_included	C	2066	rs79434143	unconditioned	3.66625e-28	0.942352	1.6128e-29	0.0414384	0.0162091	63.1732	OID21432	no_MHC	UKB
4411	rs74887628	1	147032779	ACP6	ENSG00000162836	depression_Als_ukb_included	C	2075	rs79495255	unconditioned	1.90484e-18	0.947725	8.40716e-20	0.0418181	0.0104568	40.8021	OID21432	no_MHC	UKB
4412	rs74887628	1	147032779	ACP6	ENSG00000162836	depression_Als_ukb_included	C	2067	rs79630802	unconditioned	2.28122e-33	0.950671	1.00336e-34	0.0418063	0.00752249	75.1606	OID21432	no_MHC	UKB
4413	rs74887628	1	147032779	ACP6	ENSG00000162836	depression_Als_ukb_included	C	2067	rs79810835	unconditioned	8.69626e-18	0.950437	3.82494e-19	0.041796	0.0077668	39.2836	OID21432	no_MHC	UKB
4414	rs74887628	1	147032779	ACP6	ENSG00000162836	depression_Als_ukb_included	C	2067	rs9633428	unconditioned	4.97673e-07	0.95094	2.18893e-08	0.0418181	0.00724182	14.5133	OID21432	no_MHC	UKB
4415	rs74887628	1	147032779	ACP6	ENSG00000162836	depression_Als_ukb_included	C	2073	rs9662427	unconditioned	7.16696e-08	0.947023	3.15345e-09	0.0416576	0.0113194	16.4512	OID21432	no_MHC	UKB
4416	rs74887628	1	147032779	ACP6	ENSG00000162836	schizophrenia	C	2678	unconditioned	unconditioned	0	0.463087	0	0.534701	0.00221195	7353.84	OID21432	no_MHC	UKB
4417	rs74887628	1	147032779	ACP6	ENSG00000162836	schizophrenia	C	2103	rs10793700	unconditioned	8.6346e-08	0.470388	9.6672e-08	0.526638	0.00297313	16.2649	OID21432	no_MHC	UKB
4418	rs74887628	1	147032779	ACP6	ENSG00000162836	schizophrenia	C	2096	rs111689478	unconditioned	9.7858e-05	0.465495	0.000109556	0.521128	0.0131699	9.23199	OID21432	no_MHC	UKB
4419	rs74887628	1	147032779	ACP6	ENSG00000162836	schizophrenia	C	2106	rs11240145	unconditioned	7.47432e-07	0.468795	8.36883e-07	0.524893	0.00631086	14.1066	OID21432	no_MHC	UKB
4420	rs74887628	1	147032779	ACP6	ENSG00000162836	schizophrenia	C	2099	rs113127486	unconditioned	4.41456e-17	0.466767	4.94263e-17	0.522591	0.0106422	37.659	OID21432	no_MHC	UKB
4421	rs74887628	1	147032779	ACP6	ENSG00000162836	schizophrenia	C	2098	rs114966499	unconditioned	3.35605e-32	0.468573	3.75735e-32	0.524595	0.00683176	72.472	OID21432	no_MHC	UKB
4422	rs74887628	1	147032779	ACP6	ENSG00000162836	schizophrenia	C	2101	rs115214778	unconditioned	1.20382e-48	0.466843	1.34786e-48	0.522689	0.0104685	110.339	OID21432	no_MHC	UKB
4423	rs74887628	1	147032779	ACP6	ENSG00000162836	schizophrenia	C	2107	rs12034574	unconditioned	1.51371e-13	0.469215	1.69485e-13	0.525356	0.00542923	29.519	OID21432	no_MHC	UKB
4424	rs74887628	1	147032779	ACP6	ENSG00000162836	schizophrenia	C	2096	rs12059427	unconditioned	5.75485e-12	0.46587	6.44277e-12	0.521546	0.0125839	25.881	OID21432	no_MHC	UKB
4425	rs74887628	1	147032779	ACP6	ENSG00000162836	schizophrenia	C	2100	rs12756211	unconditioned	1.30139e-05	0.461895	1.4571e-05	0.517143	0.0209343	11.2495	OID21432	no_MHC	UKB
4426	rs74887628	1	147032779	ACP6	ENSG00000162836	schizophrenia	C	2096	rs137987097	unconditioned	3.07512e-05	0.466756	3.44271e-05	0.52254	0.0106387	10.3896	OID21432	no_MHC	UKB
4427	rs74887628	1	147032779	ACP6	ENSG00000162836	schizophrenia	C	2097	rs138814070	unconditioned	1.33435e-26	0.46592	1.4939e-26	0.521617	0.012463	59.5788	OID21432	no_MHC	UKB
4428	rs74887628	1	147032779	ACP6	ENSG00000162836	schizophrenia	C	2099	rs140566115	unconditioned	1.92131e-99	0.467245	2.15113e-99	0.523126	0.00962903	227.303	OID21432	no_MHC	UKB
4429	rs74887628	1	147032779	ACP6	ENSG00000162836	schizophrenia	C	2097	rs143004916	unconditioned	6.1508e-22	0.468283	6.8861e-22	0.524257	0.00745971	48.8403	OID21432	no_MHC	UKB
4430	rs74887628	1	147032779	ACP6	ENSG00000162836	schizophrenia	C	2097	rs143363112	unconditioned	2.94697e-11	0.465913	3.29933e-11	0.521609	0.0124783	24.2477	OID21432	no_MHC	UKB
4431	rs74887628	1	147032779	ACP6	ENSG00000162836	schizophrenia	C	2098	rs144130765	unconditioned	2.28651e-35	0.46711	2.55995e-35	0.522961	0.0099286	79.7635	OID21432	no_MHC	UKB
4432	rs74887628	1	147032779	ACP6	ENSG00000162836	schizophrenia	C	2096	rs144308074	unconditioned	3.97035e-20	0.470217	4.44498e-20	0.526424	0.00335909	44.6728	OID21432	no_MHC	UKB
4433	rs74887628	1	147032779	ACP6	ENSG00000162836	schizophrenia	C	2097	rs147063962	unconditioned	0.00232862	0.45639	0.00260708	0.510939	0.0277349	6.06248	OID21432	no_MHC	UKB
4434	rs74887628	1	147032779	ACP6	ENSG00000162836	schizophrenia	C	2105	rs1495957	unconditioned	1.23948e-08	0.466323	1.38802e-08	0.522195	0.0114824	18.206	OID21432	no_MHC	UKB
4435	rs74887628	1	147032779	ACP6	ENSG00000162836	schizophrenia	C	2097	rs150066520	unconditioned	2.56007e-105	0.467874	2.86615e-105	0.523805	0.00832094	240.831	OID21432	no_MHC	UKB
4436	rs74887628	1	147032779	ACP6	ENSG00000162836	schizophrenia	C	2098	rs1572825	unconditioned	3.98671e-10	0.470278	4.46335e-10	0.5265	0.00322247	21.6429	OID21432	no_MHC	UKB
4437	rs74887628	1	147032779	ACP6	ENSG00000162836	schizophrenia	C	2100	rs1573101	unconditioned	6.88085e-23	0.46443	7.70525e-23	0.520058	0.0155118	51.0307	OID21432	no_MHC	UKB
4438	rs74887628	1	147032779	ACP6	ENSG00000162836	schizophrenia	C	2115	rs1813002	unconditioned	2.60544e-08	0.470051	2.91747e-08	0.526341	0.00360826	17.4631	OID21432	no_MHC	UKB
4439	rs74887628	1	147032779	ACP6	ENSG00000162836	schizophrenia	C	2101	rs1891503	unconditioned	4.58786e-10	0.414764	5.13839e-10	0.464414	0.120822	21.5024	OID21432	no_MHC	UKB
4440	rs74887628	1	147032779	ACP6	ENSG00000162836	schizophrenia	C	2107	rs2153463	unconditioned	1.92693e-12	0.470722	2.15737e-12	0.527014	0.00226454	26.9751	OID21432	no_MHC	UKB
4441	rs74887628	1	147032779	ACP6	ENSG00000162836	schizophrenia	C	2103	rs2201605	unconditioned	0.000533021	0.34426	0.00059684	0.385209	0.269401	7.53695	OID21432	no_MHC	UKB
4442	rs74887628	1	147032779	ACP6	ENSG00000162836	schizophrenia	C	2100	rs35011601	unconditioned	0.00614391	0.458083	0.00687969	0.512926	0.0159677	5.09229	OID21432	no_MHC	UKB
4443	rs74887628	1	147032779	ACP6	ENSG00000162836	schizophrenia	C	2098	rs35689359	unconditioned	2.32287e-18	0.470519	2.60058e-18	0.52677	0.00271106	40.6037	OID21432	no_MHC	UKB
4444	rs74887628	1	147032779	ACP6	ENSG00000162836	schizophrenia	C	2102	rs3737843	unconditioned	2.7516e-13	0.470032	3.08062e-13	0.526233	0.00373446	28.9214	OID21432	no_MHC	UKB
4445	rs74887628	1	147032779	ACP6	ENSG00000162836	schizophrenia	C	2097	rs3753428	unconditioned	1.76125e-12	0.468702	1.97182e-12	0.524731	0.00656705	27.065	OID21432	no_MHC	UKB
4446	rs74887628	1	147032779	ACP6	ENSG00000162836	schizophrenia	C	2098	rs3766505	unconditioned	5.61724e-50	0.47038	6.2888e-50	0.526613	0.00300657	113.403	OID21432	no_MHC	UKB
4447	rs74887628	1	147032779	ACP6	ENSG00000162836	schizophrenia	C	2130	rs4029987	unconditioned	3.98025e-14	0.470479	4.45735e-14	0.526871	0.0026494	30.8548	OID21432	no_MHC	UKB
4448	rs74887628	1	147032779	ACP6	ENSG00000162836	schizophrenia	C	2103	rs4950493	unconditioned	2.27643e-20	0.470636	2.54864e-20	0.526911	0.00245271	45.2291	OID21432	no_MHC	UKB
4449	rs74887628	1	147032779	ACP6	ENSG00000162836	schizophrenia	C	2097	rs57813629	unconditioned	2.33142e-28	0.469274	2.61015e-28	0.525372	0.00535406	63.6259	OID21432	no_MHC	UKB
4450	rs74887628	1	147032779	ACP6	ENSG00000162836	schizophrenia	C	2097	rs60322015	unconditioned	0.000179628	0.466296	0.000201107	0.522041	0.0112822	8.62462	OID21432	no_MHC	UKB
4451	rs74887628	1	147032779	ACP6	ENSG00000162836	schizophrenia	C	2097	rs604080	unconditioned	1.21844e-12	0.468361	1.36411e-12	0.52435	0.00728943	27.4335	OID21432	no_MHC	UKB
4452	rs74887628	1	147032779	ACP6	ENSG00000162836	schizophrenia	C	2097	rs61754125	unconditioned	2.3616e-97	0.468958	2.64394e-97	0.525019	0.00602298	222.491	OID21432	no_MHC	UKB
4453	rs74887628	1	147032779	ACP6	ENSG00000162836	schizophrenia	C	2108	rs61810421	unconditioned	4.39269e-14	0.468765	4.91852e-14	0.524872	0.00636323	30.7562	OID21432	no_MHC	UKB
4454	rs74887628	1	147032779	ACP6	ENSG00000162836	schizophrenia	C	2097	rs61811737	unconditioned	2.64109e-13	0.463116	2.95697e-13	0.518488	0.0183966	28.9624	OID21432	no_MHC	UKB
4455	rs74887628	1	147032779	ACP6	ENSG00000162836	schizophrenia	C	2097	rs61838398	unconditioned	3.4178e-69	0.469921	3.8264e-69	0.526096	0.00398333	157.649	OID21432	no_MHC	UKB
4456	rs74887628	1	147032779	ACP6	ENSG00000162836	schizophrenia	C	2097	rs61838691	unconditioned	1.59103e-33	0.468633	1.78125e-33	0.524654	0.00671257	75.5209	OID21432	no_MHC	UKB
4457	rs74887628	1	147032779	ACP6	ENSG00000162836	schizophrenia	C	2096	rs643196	unconditioned	0.0102947	0.451216	0.0115254	0.505133	0.0218303	4.57612	OID21432	no_MHC	UKB
4458	rs74887628	1	147032779	ACP6	ENSG00000162836	schizophrenia	C	2103	rs6593734	unconditioned	2.82531e-06	0.467868	3.16318e-06	0.523811	0.00831516	12.7769	OID21432	no_MHC	UKB
4459	rs74887628	1	147032779	ACP6	ENSG00000162836	schizophrenia	C	2102	rs6593780	unconditioned	7.51401e-08	0.389991	8.41359e-08	0.436507	0.173501	16.4039	OID21432	no_MHC	UKB
4460	rs74887628	1	147032779	ACP6	ENSG00000162836	schizophrenia	C	2102	rs6593798	unconditioned	8.14416e-50	0.47024	9.11812e-50	0.526473	0.00328668	113.032	OID21432	no_MHC	UKB
4461	rs74887628	1	147032779	ACP6	ENSG00000162836	schizophrenia	C	2102	rs6666732	unconditioned	4.20973e-28	0.469244	4.71317e-28	0.525356	0.00539973	63.035	OID21432	no_MHC	UKB
4462	rs74887628	1	147032779	ACP6	ENSG00000162836	schizophrenia	C	2097	rs6674829	unconditioned	3.71599e-09	0.469235	4.16024e-09	0.525328	0.00543671	19.4106	OID21432	no_MHC	UKB
4463	rs74887628	1	147032779	ACP6	ENSG00000162836	schizophrenia	C	2098	rs716703	unconditioned	7.73443e-05	0.462673	8.66002e-05	0.518022	0.0191406	9.46724	OID21432	no_MHC	UKB
4464	rs74887628	1	147032779	ACP6	ENSG00000162836	schizophrenia	C	2102	rs72694801	unconditioned	1.58252e-40	0.469173	1.7718e-40	0.525283	0.00554367	91.6444	OID21432	no_MHC	UKB
4465	rs74887628	1	147032779	ACP6	ENSG00000162836	schizophrenia	C	2097	rs74125744	unconditioned	4.93541e-21	0.469922	5.52533e-21	0.526087	0.00399135	46.7579	OID21432	no_MHC	UKB
4466	rs74887628	1	147032779	ACP6	ENSG00000162836	schizophrenia	C	2097	rs74594247	unconditioned	4.86195e-31	0.441438	5.44387e-31	0.494208	0.0643545	69.7987	OID21432	no_MHC	UKB
4467	rs74887628	1	147032779	ACP6	ENSG00000162836	schizophrenia	C	2098	rs7526706	unconditioned	4.99549e-24	0.467923	5.59294e-24	0.523877	0.00820011	53.6535	OID21432	no_MHC	UKB
4468	rs74887628	1	147032779	ACP6	ENSG00000162836	schizophrenia	C	2099	rs75448312	unconditioned	7.14859e-13	0.465579	8.00386e-13	0.521268	0.0131533	27.9667	OID21432	no_MHC	UKB
4469	rs74887628	1	147032779	ACP6	ENSG00000162836	schizophrenia	C	2097	rs75533653	unconditioned	2.05502e-10	0.468135	2.30071e-10	0.524096	0.00776928	22.3056	OID21432	no_MHC	UKB
4470	rs74887628	1	147032779	ACP6	ENSG00000162836	schizophrenia	C	2098	rs76390540	unconditioned	5.54664e-09	0.46543	6.20989e-09	0.521071	0.0134995	19.0101	OID21432	no_MHC	UKB
4471	rs74887628	1	147032779	ACP6	ENSG00000162836	schizophrenia	C	2099	rs77245299	unconditioned	7.49358e-09	0.468412	8.38972e-09	0.524421	0.00716652	18.7092	OID21432	no_MHC	UKB
4472	rs74887628	1	147032779	ACP6	ENSG00000162836	schizophrenia	C	2097	rs77985307	unconditioned	1.13036e-11	0.468755	1.2655e-11	0.524791	0.00645336	25.2059	OID21432	no_MHC	UKB
4473	rs74887628	1	147032779	ACP6	ENSG00000162836	schizophrenia	C	2098	rs78010317	unconditioned	3.1545e-13	0.463954	3.5318e-13	0.51943	0.0166157	28.7848	OID21432	no_MHC	UKB
4474	rs74887628	1	147032779	ACP6	ENSG00000162836	schizophrenia	C	2097	rs78038214	unconditioned	4.57967e-35	0.468487	5.1272e-35	0.52449	0.00702303	79.0689	OID21432	no_MHC	UKB
4475	rs74887628	1	147032779	ACP6	ENSG00000162836	schizophrenia	C	2097	rs78082897	unconditioned	6.36952e-11	0.468337	7.13104e-11	0.524323	0.00734051	23.4769	OID21432	no_MHC	UKB
4476	rs74887628	1	147032779	ACP6	ENSG00000162836	schizophrenia	C	2098	rs78250280	unconditioned	1.90954e-12	0.457971	2.13811e-12	0.512761	0.0292676	26.9842	OID21432	no_MHC	UKB
4477	rs74887628	1	147032779	ACP6	ENSG00000162836	schizophrenia	C	2097	rs79372002	unconditioned	2.93306e-31	0.468669	3.28372e-31	0.524694	0.00663668	70.3041	OID21432	no_MHC	UKB
4478	rs74887628	1	147032779	ACP6	ENSG00000162836	schizophrenia	C	2096	rs79434143	unconditioned	1.82694e-28	0.4696	2.0453e-28	0.525725	0.00467487	63.8697	OID21432	no_MHC	UKB
4479	rs74887628	1	147032779	ACP6	ENSG00000162836	schizophrenia	C	2105	rs79495255	unconditioned	9.36072e-19	0.465797	1.04825e-18	0.521607	0.0125962	41.5126	OID21432	no_MHC	UKB
4480	rs74887628	1	147032779	ACP6	ENSG00000162836	schizophrenia	C	2097	rs79630802	unconditioned	1.11683e-33	0.465611	1.25037e-33	0.521271	0.0131171	75.8748	OID21432	no_MHC	UKB
4481	rs74887628	1	147032779	ACP6	ENSG00000162836	schizophrenia	C	2097	rs79810835	unconditioned	4.24545e-18	0.464059	4.75311e-18	0.519533	0.0164083	40.0007	OID21432	no_MHC	UKB
4482	rs74887628	1	147032779	ACP6	ENSG00000162836	schizophrenia	C	2097	rs9633428	unconditioned	2.45526e-07	0.469148	2.7488e-07	0.52523	0.00562118	15.2199	OID21432	no_MHC	UKB
4483	rs74887628	1	147032779	ACP6	ENSG00000162836	schizophrenia	C	2103	rs9662427	unconditioned	3.53278e-08	0.466817	3.9558e-08	0.522704	0.0104793	17.1586	OID21432	no_MHC	UKB
4484	rs78082897	1	147058901	ACP6	ENSG00000162836	anxiety_pgc_2026	C	2417	unconditioned	unconditioned	0	0.924135	0	0.0725062	0.00335873	7353.14	OID21432	no_MHC	UKB
4485	rs78082897	1	147058901	ACP6	ENSG00000162836	anxiety_pgc_2026	C	1933	rs10793700	unconditioned	1.98487e-07	0.930727	1.39985e-08	0.0656367	0.00363597	15.4325	OID21432	no_MHC	UKB
4486	rs78082897	1	147058901	ACP6	ENSG00000162836	anxiety_pgc_2026	C	1927	rs111689478	unconditioned	0.000166913	0.918492	1.17682e-05	0.0647419	0.0165872	8.69804	OID21432	no_MHC	UKB
4487	rs78082897	1	147058901	ACP6	ENSG00000162836	anxiety_pgc_2026	C	1937	rs11240145	unconditioned	1.82625e-06	0.893193	1.29754e-07	0.0634176	0.0433879	13.2132	OID21432	no_MHC	UKB
4488	rs78082897	1	147058901	ACP6	ENSG00000162836	anxiety_pgc_2026	C	1930	rs113127486	unconditioned	2.43283e-16	0.923548	1.71633e-17	0.0651437	0.0113079	35.9523	OID21432	no_MHC	UKB
4489	rs78082897	1	147058901	ACP6	ENSG00000162836	anxiety_pgc_2026	C	1929	rs114966499	unconditioned	1.57496e-29	0.917028	1.112e-30	0.0647286	0.0182436	66.3207	OID21432	no_MHC	UKB
4490	rs78082897	1	147058901	ACP6	ENSG00000162836	anxiety_pgc_2026	C	1932	rs115214778	unconditioned	1.11021e-47	0.917756	7.83452e-49	0.0647468	0.0174973	108.117	OID21432	no_MHC	UKB
4491	rs78082897	1	147058901	ACP6	ENSG00000162836	anxiety_pgc_2026	C	1938	rs12034574	unconditioned	9.047e-13	0.931223	6.38248e-14	0.0656928	0.00308466	27.7312	OID21432	no_MHC	UKB
4492	rs78082897	1	147058901	ACP6	ENSG00000162836	anxiety_pgc_2026	C	1928	rs12059427	unconditioned	8.18712e-12	0.920197	5.77375e-13	0.0648795	0.0149237	25.5285	OID21432	no_MHC	UKB
4493	rs78082897	1	147058901	ACP6	ENSG00000162836	anxiety_pgc_2026	C	1931	rs12756211	unconditioned	1.70253e-05	0.930064	1.20063e-06	0.0655843	0.00433331	10.9808	OID21432	no_MHC	UKB
4494	rs78082897	1	147058901	ACP6	ENSG00000162836	anxiety_pgc_2026	C	1927	rs137987097	unconditioned	0.0653521	0.853467	0.00460766	0.0601574	0.0164162	2.72797	OID21432	no_MHC	UKB
4495	rs78082897	1	147058901	ACP6	ENSG00000162836	anxiety_pgc_2026	C	1928	rs138814070	unconditioned	9.87664e-26	0.921682	6.96498e-27	0.0649834	0.0133349	57.577	OID21432	no_MHC	UKB
4496	rs78082897	1	147058901	ACP6	ENSG00000162836	anxiety_pgc_2026	C	1930	rs140566115	unconditioned	1.80002e-99	0.925081	1.26969e-100	0.0652434	0.00967521	227.368	OID21432	no_MHC	UKB
4497	rs78082897	1	147058901	ACP6	ENSG00000162836	anxiety_pgc_2026	C	1929	rs143004916	unconditioned	1.01949e-21	0.90205	7.19855e-23	0.0636587	0.0342915	48.335	OID21432	no_MHC	UKB
4498	rs78082897	1	147058901	ACP6	ENSG00000162836	anxiety_pgc_2026	C	1929	rs143363112	unconditioned	5.69014e-11	0.92244	4.01329e-12	0.0650477	0.0125127	23.5897	OID21432	no_MHC	UKB
4499	rs78082897	1	147058901	ACP6	ENSG00000162836	anxiety_pgc_2026	C	1929	rs144130765	unconditioned	6.86739e-35	0.925411	4.84352e-36	0.0652592	0.00932972	78.6637	OID21432	no_MHC	UKB
4500	rs78082897	1	147058901	ACP6	ENSG00000162836	anxiety_pgc_2026	C	1927	rs144308074	unconditioned	5.68698e-21	0.907509	4.00962e-22	0.0639556	0.0285351	46.6161	OID21432	no_MHC	UKB
4501	rs78082897	1	147058901	ACP6	ENSG00000162836	anxiety_pgc_2026	C	1929	rs147063962	unconditioned	0.00307863	0.917465	0.000217189	0.0647103	0.0145292	5.78327	OID21432	no_MHC	UKB
4502	rs78082897	1	147058901	ACP6	ENSG00000162836	anxiety_pgc_2026	C	1936	rs1495957	unconditioned	9.52117e-09	0.929821	6.71683e-10	0.0655908	0.00458775	18.4697	OID21432	no_MHC	UKB
4503	rs78082897	1	147058901	ACP6	ENSG00000162836	anxiety_pgc_2026	C	1928	rs150066520	unconditioned	3.86137e-104	0.916916	2.72324e-105	0.0646473	0.0184368	238.118	OID21432	no_MHC	UKB
4504	rs78082897	1	147058901	ACP6	ENSG00000162836	anxiety_pgc_2026	C	1929	rs1572825	unconditioned	1.12517e-09	0.931622	7.93375e-11	0.0656872	0.00269084	20.6053	OID21432	no_MHC	UKB
4505	rs78082897	1	147058901	ACP6	ENSG00000162836	anxiety_pgc_2026	C	1930	rs1573101	unconditioned	2.01484e-21	0.93178	1.42073e-22	0.0657004	0.00251962	47.6537	OID21432	no_MHC	UKB
4506	rs78082897	1	147058901	ACP6	ENSG00000162836	anxiety_pgc_2026	C	1946	rs1813002	unconditioned	2.32359e-05	0.931629	1.6396e-06	0.0657361	0.00261011	10.6698	OID21432	no_MHC	UKB
4507	rs78082897	1	147058901	ACP6	ENSG00000162836	anxiety_pgc_2026	C	1931	rs1891503	unconditioned	8.20775e-10	0.931943	5.78773e-11	0.065714	0.00234273	20.9208	OID21432	no_MHC	UKB
4508	rs78082897	1	147058901	ACP6	ENSG00000162836	anxiety_pgc_2026	C	1939	rs2153463	unconditioned	2.21021e-12	0.931378	1.55913e-13	0.0656985	0.00292335	26.8379	OID21432	no_MHC	UKB
4509	rs78082897	1	147058901	ACP6	ENSG00000162836	anxiety_pgc_2026	C	1934	rs2201605	unconditioned	0.00124676	0.883595	8.80332e-05	0.0623374	0.0527323	6.68721	OID21432	no_MHC	UKB
4510	rs78082897	1	147058901	ACP6	ENSG00000162836	anxiety_pgc_2026	C	1930	rs35011601	unconditioned	0.0350172	0.880268	0.00246954	0.0620595	0.0201857	3.35192	OID21432	no_MHC	UKB
4511	rs78082897	1	147058901	ACP6	ENSG00000162836	anxiety_pgc_2026	C	1929	rs35689359	unconditioned	2.9836e-16	0.931341	2.10379e-17	0.0656674	0.00299188	35.7482	OID21432	no_MHC	UKB
4512	rs78082897	1	147058901	ACP6	ENSG00000162836	anxiety_pgc_2026	C	1933	rs3737843	unconditioned	3.50298e-13	0.93181	2.47047e-14	0.0657132	0.00247677	28.68	OID21432	no_MHC	UKB
4513	rs78082897	1	147058901	ACP6	ENSG00000162836	anxiety_pgc_2026	C	1928	rs3753428	unconditioned	9.42932e-12	0.923454	6.64933e-13	0.0651083	0.0114379	25.3872	OID21432	no_MHC	UKB
4514	rs78082897	1	147058901	ACP6	ENSG00000162836	anxiety_pgc_2026	C	1929	rs3766505	unconditioned	3.22648e-51	0.925205	2.27788e-52	0.0653098	0.00948544	116.26	OID21432	no_MHC	UKB
4515	rs78082897	1	147058901	ACP6	ENSG00000162836	anxiety_pgc_2026	C	1957	rs4029987	unconditioned	1.45712e-14	0.93037	1.0286e-15	0.0656724	0.00395727	31.8597	OID21432	no_MHC	UKB
4516	rs78082897	1	147058901	ACP6	ENSG00000162836	anxiety_pgc_2026	C	1933	rs4950493	unconditioned	5.22818e-20	0.928045	3.68823e-21	0.0654626	0.00649267	44.3976	OID21432	no_MHC	UKB
4517	rs78082897	1	147058901	ACP6	ENSG00000162836	anxiety_pgc_2026	C	1928	rs57813629	unconditioned	3.23314e-27	0.929248	2.27971e-28	0.0655168	0.00523549	60.9963	OID21432	no_MHC	UKB
4518	rs78082897	1	147058901	ACP6	ENSG00000162836	anxiety_pgc_2026	C	1928	rs60322015	unconditioned	0.0008639	0.889781	6.09819e-05	0.0627623	0.046532	7.05405	OID21432	no_MHC	UKB
4519	rs78082897	1	147058901	ACP6	ENSG00000162836	anxiety_pgc_2026	C	1928	rs604080	unconditioned	1.15252e-11	0.92535	8.12703e-13	0.065242	0.00940854	25.1865	OID21432	no_MHC	UKB
4520	rs78082897	1	147058901	ACP6	ENSG00000162836	anxiety_pgc_2026	C	1928	rs61754125	unconditioned	2.79391e-97	0.922865	1.97022e-98	0.0650668	0.0120681	222.323	OID21432	no_MHC	UKB
4521	rs78082897	1	147058901	ACP6	ENSG00000162836	anxiety_pgc_2026	C	1940	rs61810421	unconditioned	2.30676e-12	0.92782	1.62853e-13	0.065496	0.00668396	26.7952	OID21432	no_MHC	UKB
4522	rs78082897	1	147058901	ACP6	ENSG00000162836	anxiety_pgc_2026	C	1929	rs61811737	unconditioned	2.57366e-12	0.928507	1.81487e-13	0.0654696	0.00602323	26.6857	OID21432	no_MHC	UKB
4523	rs78082897	1	147058901	ACP6	ENSG00000162836	anxiety_pgc_2026	C	1928	rs61838398	unconditioned	8.80161e-69	0.925993	6.20642e-70	0.0652873	0.00871983	156.703	OID21432	no_MHC	UKB
4524	rs78082897	1	147058901	ACP6	ENSG00000162836	anxiety_pgc_2026	C	1928	rs61838691	unconditioned	2.29759e-34	0.930025	1.62003e-35	0.0655716	0.00440369	77.456	OID21432	no_MHC	UKB
4525	rs78082897	1	147058901	ACP6	ENSG00000162836	anxiety_pgc_2026	C	1927	rs643196	unconditioned	0.019419	0.906191	0.00136914	0.0638821	0.00913846	3.9415	OID21432	no_MHC	UKB
4526	rs78082897	1	147058901	ACP6	ENSG00000162836	anxiety_pgc_2026	C	1934	rs6593734	unconditioned	0.00498613	0.910949	0.000351693	0.0642336	0.0194797	5.30109	OID21432	no_MHC	UKB
4527	rs78082897	1	147058901	ACP6	ENSG00000162836	anxiety_pgc_2026	C	1933	rs6593780	unconditioned	1.84282e-08	0.92374	1.29975e-09	0.0651405	0.0111192	17.8094	OID21432	no_MHC	UKB
4528	rs78082897	1	147058901	ACP6	ENSG00000162836	anxiety_pgc_2026	C	1933	rs6593798	unconditioned	7.62295e-50	0.930911	5.37637e-51	0.0656525	0.00343655	113.098	OID21432	no_MHC	UKB
4529	rs78082897	1	147058901	ACP6	ENSG00000162836	anxiety_pgc_2026	C	1934	rs6666732	unconditioned	9.26045e-28	0.921106	6.53283e-29	0.0649659	0.0139286	62.2466	OID21432	no_MHC	UKB
4530	rs78082897	1	147058901	ACP6	ENSG00000162836	anxiety_pgc_2026	C	1928	rs6674829	unconditioned	1.83766e-08	0.925412	1.29577e-09	0.0652431	0.00934521	17.8122	OID21432	no_MHC	UKB
4531	rs78082897	1	147058901	ACP6	ENSG00000162836	anxiety_pgc_2026	C	1930	rs716703	unconditioned	0.000121127	0.923586	8.54426e-06	0.0651383	0.0111462	9.01867	OID21432	no_MHC	UKB
4532	rs78082897	1	147058901	ACP6	ENSG00000162836	anxiety_pgc_2026	C	1933	rs72694801	unconditioned	2.32768e-40	0.9201	1.64187e-41	0.0648859	0.0150136	91.2585	OID21432	no_MHC	UKB
4533	rs78082897	1	147058901	ACP6	ENSG00000162836	anxiety_pgc_2026	C	1929	rs74125744	unconditioned	7.90288e-21	0.92786	5.5728e-22	0.0654224	0.0067177	46.2871	OID21432	no_MHC	UKB
4534	rs78082897	1	147058901	ACP6	ENSG00000162836	anxiety_pgc_2026	C	1928	rs74594247	unconditioned	7.10297e-31	0.906432	5.01029e-32	0.0639082	0.0296594	69.4196	OID21432	no_MHC	UKB
4535	rs78082897	1	147058901	ACP6	ENSG00000162836	anxiety_pgc_2026	C	1929	rs7526706	unconditioned	1.51341e-23	0.920211	1.06748e-24	0.064892	0.0148967	52.5451	OID21432	no_MHC	UKB
4536	rs78082897	1	147058901	ACP6	ENSG00000162836	anxiety_pgc_2026	C	1930	rs75448312	unconditioned	3.04718e-12	0.924715	2.15024e-13	0.0652425	0.0100429	26.5168	OID21432	no_MHC	UKB
4537	rs78082897	1	147058901	ACP6	ENSG00000162836	anxiety_pgc_2026	C	1928	rs75533653	unconditioned	5.75351e-11	0.924472	4.05717e-12	0.0651801	0.010348	23.5786	OID21432	no_MHC	UKB
4538	rs78082897	1	147058901	ACP6	ENSG00000162836	anxiety_pgc_2026	C	1929	rs76390540	unconditioned	1.22614e-08	0.907537	8.64882e-10	0.0639863	0.0284762	18.2168	OID21432	no_MHC	UKB
4539	rs78082897	1	147058901	ACP6	ENSG00000162836	anxiety_pgc_2026	C	1930	rs77245299	unconditioned	1.36915e-08	0.894713	9.67171e-10	0.0631604	0.0421261	18.1065	OID21432	no_MHC	UKB
4540	rs78082897	1	147058901	ACP6	ENSG00000162836	anxiety_pgc_2026	C	1928	rs77985307	unconditioned	2.63806e-10	0.927096	1.86019e-11	0.0653651	0.0075386	22.0558	OID21432	no_MHC	UKB
4541	rs78082897	1	147058901	ACP6	ENSG00000162836	anxiety_pgc_2026	C	1929	rs78010317	unconditioned	1.59789e-12	0.923292	1.12686e-13	0.0651004	0.0116076	27.1623	OID21432	no_MHC	UKB
4542	rs78082897	1	147058901	ACP6	ENSG00000162836	anxiety_pgc_2026	C	1928	rs78038214	unconditioned	3.57008e-35	0.927778	2.51735e-36	0.0654132	0.0068085	79.3179	OID21432	no_MHC	UKB
4543	rs78082897	1	147058901	ACP6	ENSG00000162836	anxiety_pgc_2026	C	1928	rs78082897	unconditioned	2.35945e-11	0.927135	1.66373e-12	0.0653678	0.00749737	24.47	OID21432	no_MHC	UKB
4544	rs78082897	1	147058901	ACP6	ENSG00000162836	anxiety_pgc_2026	C	1929	rs78250280	unconditioned	1.85511e-12	0.930919	1.30811e-13	0.0656394	0.00344165	27.0131	OID21432	no_MHC	UKB
4545	rs78082897	1	147058901	ACP6	ENSG00000162836	anxiety_pgc_2026	C	1928	rs79372002	unconditioned	1.13387e-32	0.925357	7.9955e-34	0.0652425	0.00940095	73.5571	OID21432	no_MHC	UKB
4546	rs78082897	1	147058901	ACP6	ENSG00000162836	anxiety_pgc_2026	C	1928	rs79434143	unconditioned	1.82248e-28	0.92789	1.28508e-29	0.0654211	0.00668922	63.8722	OID21432	no_MHC	UKB
4547	rs78082897	1	147058901	ACP6	ENSG00000162836	anxiety_pgc_2026	C	1936	rs79495255	unconditioned	5.05321e-18	0.913566	3.57485e-19	0.0646075	0.0218265	39.8265	OID21432	no_MHC	UKB
4548	rs78082897	1	147058901	ACP6	ENSG00000162836	anxiety_pgc_2026	C	1928	rs79630802	unconditioned	4.39433e-33	0.85327	3.10269e-34	0.06016	0.0865696	74.505	OID21432	no_MHC	UKB
4549	rs78082897	1	147058901	ACP6	ENSG00000162836	anxiety_pgc_2026	C	1928	rs79810835	unconditioned	1.03485e-17	0.918866	7.29806e-19	0.0647848	0.0163492	39.1097	OID21432	no_MHC	UKB
4550	rs78082897	1	147058901	ACP6	ENSG00000162836	anxiety_pgc_2026	C	1934	rs9662427	unconditioned	8.98707e-06	0.925228	6.33953e-07	0.0652566	0.00950528	11.6197	OID21432	no_MHC	UKB
4551	rs78082897	1	147058901	ACP6	ENSG00000162836	bipolar	C	2546	unconditioned	unconditioned	0	0.869681	0	0.1252	0.00511948	7353.21	OID21432	no_MHC	UKB
4552	rs78082897	1	147058901	ACP6	ENSG00000162836	bipolar	C	1994	rs10793700	unconditioned	1.89313e-07	0.892816	2.13465e-08	0.100665	0.00651883	15.4799	OID21432	no_MHC	UKB
4553	rs78082897	1	147058901	ACP6	ENSG00000162836	bipolar	C	1987	rs111689478	unconditioned	0.000161418	0.888347	1.8193e-05	0.100112	0.0113611	8.73152	OID21432	no_MHC	UKB
4554	rs78082897	1	147058901	ACP6	ENSG00000162836	bipolar	C	1997	rs11240145	unconditioned	1.7834e-06	0.87226	2.01816e-07	0.0986793	0.0290588	13.237	OID21432	no_MHC	UKB
4555	rs78082897	1	147058901	ACP6	ENSG00000162836	bipolar	C	1990	rs113127486	unconditioned	2.25859e-16	0.857478	2.54875e-17	0.096718	0.0458035	36.0266	OID21432	no_MHC	UKB
4556	rs78082897	1	147058901	ACP6	ENSG00000162836	bipolar	C	1989	rs114966499	unconditioned	1.50984e-29	0.879385	1.70239e-30	0.0991321	0.0214827	66.363	OID21432	no_MHC	UKB
4557	rs78082897	1	147058901	ACP6	ENSG00000162836	bipolar	C	1992	rs115214778	unconditioned	1.06146e-47	0.878422	1.19758e-48	0.0990848	0.0224935	108.162	OID21432	no_MHC	UKB
4558	rs78082897	1	147058901	ACP6	ENSG00000162836	bipolar	C	1998	rs12034574	unconditioned	8.66845e-13	0.892181	9.77809e-14	0.100632	0.00718703	27.7739	OID21432	no_MHC	UKB
4559	rs78082897	1	147058901	ACP6	ENSG00000162836	bipolar	C	1988	rs12059427	unconditioned	7.8092e-12	0.878001	8.80383e-13	0.0989599	0.023039	25.5757	OID21432	no_MHC	UKB
4560	rs78082897	1	147058901	ACP6	ENSG00000162836	bipolar	C	1991	rs12756211	unconditioned	1.62834e-05	0.889534	1.83559e-06	0.100265	0.0101832	11.0254	OID21432	no_MHC	UKB
4561	rs78082897	1	147058901	ACP6	ENSG00000162836	bipolar	C	1988	rs137987097	unconditioned	0.000126709	0.879802	1.4284e-05	0.0991605	0.0208963	8.97362	OID21432	no_MHC	UKB
4562	rs78082897	1	147058901	ACP6	ENSG00000162836	bipolar	C	1988	rs138814070	unconditioned	8.93179e-26	0.834254	1.00745e-26	0.0940268	0.0717196	57.6776	OID21432	no_MHC	UKB
4563	rs78082897	1	147058901	ACP6	ENSG00000162836	bipolar	C	1990	rs140566115	unconditioned	1.70785e-99	0.879702	1.92614e-100	0.0991933	0.021105	227.421	OID21432	no_MHC	UKB
4564	rs78082897	1	147058901	ACP6	ENSG00000162836	bipolar	C	1989	rs143004916	unconditioned	1.00274e-21	0.887558	1.13046e-22	0.100048	0.0123934	48.3515	OID21432	no_MHC	UKB
4565	rs78082897	1	147058901	ACP6	ENSG00000162836	bipolar	C	1989	rs143363112	unconditioned	5.4525e-11	0.884086	6.14749e-12	0.0996611	0.0162529	23.6324	OID21432	no_MHC	UKB
4566	rs78082897	1	147058901	ACP6	ENSG00000162836	bipolar	C	1989	rs144130765	unconditioned	6.48785e-35	0.874715	7.31707e-36	0.0986247	0.02666	78.7205	OID21432	no_MHC	UKB
4567	rs78082897	1	147058901	ACP6	ENSG00000162836	bipolar	C	1987	rs144308074	unconditioned	5.57508e-21	0.889592	6.28354e-22	0.100254	0.0101546	46.636	OID21432	no_MHC	UKB
4568	rs78082897	1	147058901	ACP6	ENSG00000162836	bipolar	C	1989	rs147063962	unconditioned	0.00268812	0.800389	0.000303604	0.0902917	0.106328	5.91891	OID21432	no_MHC	UKB
4569	rs78082897	1	147058901	ACP6	ENSG00000162836	bipolar	C	1997	rs1495957	unconditioned	9.14596e-09	0.893088	1.03132e-09	0.1007	0.00621137	18.51	OID21432	no_MHC	UKB
4570	rs78082897	1	147058901	ACP6	ENSG00000162836	bipolar	C	1988	rs150066520	unconditioned	3.71618e-104	0.88407	4.18911e-105	0.0996415	0.0162885	238.156	OID21432	no_MHC	UKB
4571	rs78082897	1	147058901	ACP6	ENSG00000162836	bipolar	C	1989	rs1572825	unconditioned	1.0175e-09	0.842379	1.14799e-10	0.0949791	0.0626419	20.7059	OID21432	no_MHC	UKB
4572	rs78082897	1	147058901	ACP6	ENSG00000162836	bipolar	C	1991	rs1573101	unconditioned	1.93513e-21	0.894831	2.18141e-22	0.100867	0.00430173	47.6941	OID21432	no_MHC	UKB
4573	rs78082897	1	147058901	ACP6	ENSG00000162836	bipolar	C	2006	rs1813002	unconditioned	2.14247e-05	0.858927	2.4593e-06	0.098552	0.0424972	10.751	OID21432	no_MHC	UKB
4574	rs78082897	1	147058901	ACP6	ENSG00000162836	bipolar	C	1992	rs1891503	unconditioned	6.58497e-10	0.894734	7.42337e-11	0.100861	0.00440488	21.1411	OID21432	no_MHC	UKB
4575	rs78082897	1	147058901	ACP6	ENSG00000162836	bipolar	C	1999	rs2153463	unconditioned	2.12157e-12	0.893953	2.39264e-13	0.100812	0.00523518	26.8789	OID21432	no_MHC	UKB
4576	rs78082897	1	147058901	ACP6	ENSG00000162836	bipolar	C	1994	rs2201605	unconditioned	0.00125679	0.890616	0.000141693	0.100402	0.00758281	6.67919	OID21432	no_MHC	UKB
4577	rs78082897	1	147058901	ACP6	ENSG00000162836	bipolar	C	1991	rs35011601	unconditioned	0.0337582	0.847713	0.00380711	0.0955824	0.0191397	3.38853	OID21432	no_MHC	UKB
4578	rs78082897	1	147058901	ACP6	ENSG00000162836	bipolar	C	1989	rs35689359	unconditioned	2.86318e-16	0.893674	3.23047e-17	0.100826	0.00550001	35.7894	OID21432	no_MHC	UKB
4579	rs78082897	1	147058901	ACP6	ENSG00000162836	bipolar	C	1994	rs3737843	unconditioned	3.29747e-13	0.892305	3.71789e-14	0.1006	0.00709482	28.7405	OID21432	no_MHC	UKB
4580	rs78082897	1	147058901	ACP6	ENSG00000162836	bipolar	C	1988	rs3753428	unconditioned	9.06331e-12	0.887662	1.02163e-12	0.100046	0.0122921	25.4268	OID21432	no_MHC	UKB
4581	rs78082897	1	147058901	ACP6	ENSG00000162836	bipolar	C	1989	rs3766505	unconditioned	3.11136e-51	0.89222	3.50733e-52	0.10057	0.00721035	116.297	OID21432	no_MHC	UKB
4582	rs78082897	1	147058901	ACP6	ENSG00000162836	bipolar	C	2021	rs4029987	unconditioned	1.40123e-14	0.894653	1.58169e-15	0.100982	0.00436414	31.8988	OID21432	no_MHC	UKB
4583	rs78082897	1	147058901	ACP6	ENSG00000162836	bipolar	C	1994	rs4950493	unconditioned	4.3944e-20	0.827634	4.9806e-21	0.0937252	0.0786405	44.5714	OID21432	no_MHC	UKB
4584	rs78082897	1	147058901	ACP6	ENSG00000162836	bipolar	C	1988	rs57813629	unconditioned	3.10632e-27	0.892787	3.5013e-28	0.100624	0.00658921	61.0364	OID21432	no_MHC	UKB
4585	rs78082897	1	147058901	ACP6	ENSG00000162836	bipolar	C	1988	rs60322015	unconditioned	7.31001e-05	0.876987	8.24245e-06	0.0988613	0.0240701	9.52368	OID21432	no_MHC	UKB
4586	rs78082897	1	147058901	ACP6	ENSG00000162836	bipolar	C	1988	rs604080	unconditioned	1.07657e-11	0.864506	1.21385e-12	0.0974365	0.0380576	25.2547	OID21432	no_MHC	UKB
4587	rs78082897	1	147058901	ACP6	ENSG00000162836	bipolar	C	1988	rs61754125	unconditioned	2.68379e-97	0.88741	3.02522e-98	0.100018	0.0125725	222.364	OID21432	no_MHC	UKB
4588	rs78082897	1	147058901	ACP6	ENSG00000162836	bipolar	C	2000	rs61810421	unconditioned	2.12585e-12	0.85513	2.40723e-13	0.0967835	0.0480868	26.8769	OID21432	no_MHC	UKB
4589	rs78082897	1	147058901	ACP6	ENSG00000162836	bipolar	C	1989	rs61811737	unconditioned	2.47141e-12	0.891587	2.78591e-13	0.100497	0.00791621	26.7262	OID21432	no_MHC	UKB
4590	rs78082897	1	147058901	ACP6	ENSG00000162836	bipolar	C	1988	rs61838398	unconditioned	8.46758e-69	0.891078	9.54442e-70	0.100431	0.00849069	156.742	OID21432	no_MHC	UKB
4591	rs78082897	1	147058901	ACP6	ENSG00000162836	bipolar	C	1988	rs61838691	unconditioned	2.09572e-34	0.84832	2.36342e-35	0.0956122	0.0560676	77.548	OID21432	no_MHC	UKB
4592	rs78082897	1	147058901	ACP6	ENSG00000162836	bipolar	C	1987	rs643196	unconditioned	0.0179112	0.86986	0.00201874	0.0980277	0.0121826	4.02233	OID21432	no_MHC	UKB
4593	rs78082897	1	147058901	ACP6	ENSG00000162836	bipolar	C	1995	rs6593734	unconditioned	0.00482473	0.880472	0.00054406	0.0992715	0.0148876	5.334	OID21432	no_MHC	UKB
4594	rs78082897	1	147058901	ACP6	ENSG00000162836	bipolar	C	1993	rs6593780	unconditioned	1.74485e-08	0.874588	1.96709e-09	0.0985716	0.0268399	17.864	OID21432	no_MHC	UKB
4595	rs78082897	1	147058901	ACP6	ENSG00000162836	bipolar	C	1993	rs6593798	unconditioned	7.29536e-50	0.890965	8.22629e-51	0.100457	0.00857821	113.142	OID21432	no_MHC	UKB
4596	rs78082897	1	147058901	ACP6	ENSG00000162836	bipolar	C	1994	rs6666732	unconditioned	8.91656e-28	0.887047	1.01037e-28	0.100502	0.0124505	62.2845	OID21432	no_MHC	UKB
4597	rs78082897	1	147058901	ACP6	ENSG00000162836	bipolar	C	1988	rs6674829	unconditioned	1.77155e-08	0.892047	1.99679e-09	0.100539	0.00741355	17.8488	OID21432	no_MHC	UKB
4598	rs78082897	1	147058901	ACP6	ENSG00000162836	bipolar	C	1990	rs716703	unconditioned	9.71816e-05	0.741011	1.10368e-05	0.0839813	0.174899	9.23893	OID21432	no_MHC	UKB
4599	rs78082897	1	147058901	ACP6	ENSG00000162836	bipolar	C	1993	rs72694801	unconditioned	2.24391e-40	0.887261	2.54227e-41	0.100511	0.0122277	91.2952	OID21432	no_MHC	UKB
4600	rs78082897	1	147058901	ACP6	ENSG00000162836	bipolar	C	1989	rs74125744	unconditioned	7.55014e-21	0.886442	8.5112e-22	0.0999141	0.0136441	46.3327	OID21432	no_MHC	UKB
4601	rs78082897	1	147058901	ACP6	ENSG00000162836	bipolar	C	1988	rs74594247	unconditioned	6.96763e-31	0.889262	7.85388e-32	0.100227	0.0105114	69.4389	OID21432	no_MHC	UKB
4602	rs78082897	1	147058901	ACP6	ENSG00000162836	bipolar	C	1989	rs7526706	unconditioned	1.35078e-23	0.821533	1.52547e-24	0.092692	0.0857747	52.6588	OID21432	no_MHC	UKB
4603	rs78082897	1	147058901	ACP6	ENSG00000162836	bipolar	C	1990	rs75448312	unconditioned	2.90908e-12	0.882882	3.28036e-13	0.0995387	0.0175796	26.5632	OID21432	no_MHC	UKB
4604	rs78082897	1	147058901	ACP6	ENSG00000162836	bipolar	C	1988	rs75533653	unconditioned	4.37415e-11	0.702891	4.94357e-12	0.0792213	0.217888	23.8527	OID21432	no_MHC	UKB
4605	rs78082897	1	147058901	ACP6	ENSG00000162836	bipolar	C	1989	rs76390540	unconditioned	1.19552e-08	0.884924	1.34773e-09	0.0997432	0.0153327	18.2421	OID21432	no_MHC	UKB
4606	rs78082897	1	147058901	ACP6	ENSG00000162836	bipolar	C	1990	rs77245299	unconditioned	1.35751e-08	0.887186	1.53063e-09	0.10002	0.0127941	18.115	OID21432	no_MHC	UKB
4607	rs78082897	1	147058901	ACP6	ENSG00000162836	bipolar	C	1988	rs77985307	unconditioned	2.45282e-10	0.862037	2.76568e-11	0.0971582	0.0408047	22.1286	OID21432	no_MHC	UKB
4608	rs78082897	1	147058901	ACP6	ENSG00000162836	bipolar	C	1989	rs78010317	unconditioned	1.47353e-12	0.851575	1.66176e-13	0.0959832	0.0524423	27.2434	OID21432	no_MHC	UKB
4609	rs78082897	1	147058901	ACP6	ENSG00000162836	bipolar	C	1988	rs78038214	unconditioned	3.39932e-35	0.883755	3.83194e-36	0.0996061	0.0166385	79.3669	OID21432	no_MHC	UKB
4610	rs78082897	1	147058901	ACP6	ENSG00000162836	bipolar	C	1988	rs78082897	unconditioned	2.19358e-11	0.862022	2.47337e-12	0.0971566	0.0408211	24.5429	OID21432	no_MHC	UKB
4611	rs78082897	1	147058901	ACP6	ENSG00000162836	bipolar	C	1989	rs78250280	unconditioned	1.7785e-12	0.8924	2.00481e-13	0.100588	0.00701166	27.0552	OID21432	no_MHC	UKB
4612	rs78082897	1	147058901	ACP6	ENSG00000162836	bipolar	C	1988	rs79372002	unconditioned	1.09241e-32	0.891567	1.23133e-33	0.100487	0.00794613	73.5943	OID21432	no_MHC	UKB
4613	rs78082897	1	147058901	ACP6	ENSG00000162836	bipolar	C	1988	rs79434143	unconditioned	1.7494e-28	0.890751	1.97189e-29	0.100395	0.00885446	63.9131	OID21432	no_MHC	UKB
4614	rs78082897	1	147058901	ACP6	ENSG00000162836	bipolar	C	1996	rs79495255	unconditioned	4.834e-18	0.874259	5.45677e-19	0.0986619	0.0270791	39.8709	OID21432	no_MHC	UKB
4615	rs78082897	1	147058901	ACP6	ENSG00000162836	bipolar	C	1988	rs79630802	unconditioned	4.46941e-33	0.868731	5.03908e-34	0.0979127	0.0333566	74.4881	OID21432	no_MHC	UKB
4616	rs78082897	1	147058901	ACP6	ENSG00000162836	bipolar	C	1988	rs79810835	unconditioned	9.45871e-18	0.840149	1.0668e-18	0.0946913	0.0651593	39.1996	OID21432	no_MHC	UKB
4617	rs78082897	1	147058901	ACP6	ENSG00000162836	bipolar	C	1994	rs9662427	unconditioned	8.59258e-06	0.884611	9.68854e-07	0.0997284	0.0156506	11.6646	OID21432	no_MHC	UKB
4618	rs78082897	1	147058901	ACP6	ENSG00000162836	bipolar_noukb	C	2533	unconditioned	unconditioned	0	0.877102	0	0.117461	0.00543671	7353.2	OID21432	no_MHC	UKB
4619	rs78082897	1	147058901	ACP6	ENSG00000162836	bipolar_noukb	C	1989	rs10793700	unconditioned	1.90801e-07	0.899816	1.98866e-08	0.0937786	0.00640482	15.472	OID21432	no_MHC	UKB
4620	rs78082897	1	147058901	ACP6	ENSG00000162836	bipolar_noukb	C	1982	rs111689478	unconditioned	0.000162642	0.895079	1.69437e-05	0.0932357	0.0115062	8.72396	OID21432	no_MHC	UKB
4621	rs78082897	1	147058901	ACP6	ENSG00000162836	bipolar_noukb	C	1992	rs11240145	unconditioned	1.78751e-06	0.874273	1.87212e-07	0.0915318	0.0341933	13.2347	OID21432	no_MHC	UKB
4622	rs78082897	1	147058901	ACP6	ENSG00000162836	bipolar_noukb	C	1985	rs113127486	unconditioned	2.28296e-16	0.866743	2.38132e-17	0.0903659	0.0428911	36.0159	OID21432	no_MHC	UKB
4623	rs78082897	1	147058901	ACP6	ENSG00000162836	bipolar_noukb	C	1984	rs114966499	unconditioned	1.52518e-29	0.888364	1.58953e-30	0.0925653	0.0190706	66.3529	OID21432	no_MHC	UKB
4624	rs78082897	1	147058901	ACP6	ENSG00000162836	bipolar_noukb	C	1987	rs115214778	unconditioned	1.07183e-47	0.887155	1.11779e-48	0.092499	0.0203455	108.152	OID21432	no_MHC	UKB
4625	rs78082897	1	147058901	ACP6	ENSG00000162836	bipolar_noukb	C	1993	rs12034574	unconditioned	8.73672e-13	0.899196	9.10953e-14	0.0937495	0.00705489	27.7661	OID21432	no_MHC	UKB
4626	rs78082897	1	147058901	ACP6	ENSG00000162836	bipolar_noukb	C	1983	rs12059427	unconditioned	7.88932e-12	0.887053	8.2209e-13	0.0924129	0.020534	25.5655	OID21432	no_MHC	UKB
4627	rs78082897	1	147058901	ACP6	ENSG00000162836	bipolar_noukb	C	1986	rs12756211	unconditioned	1.64027e-05	0.896032	1.70911e-06	0.0933533	0.0105967	11.0181	OID21432	no_MHC	UKB
4628	rs78082897	1	147058901	ACP6	ENSG00000162836	bipolar_noukb	C	1983	rs137987097	unconditioned	0.000127612	0.886099	1.32974e-05	0.0923117	0.0214483	8.96651	OID21432	no_MHC	UKB
4629	rs78082897	1	147058901	ACP6	ENSG00000162836	bipolar_noukb	C	1983	rs138814070	unconditioned	9.00736e-26	0.841426	9.39125e-27	0.0876578	0.0709157	57.6692	OID21432	no_MHC	UKB
4630	rs78082897	1	147058901	ACP6	ENSG00000162836	bipolar_noukb	C	1985	rs140566115	unconditioned	1.72009e-99	0.886317	1.79321e-100	0.0923777	0.0213048	227.414	OID21432	no_MHC	UKB
4631	rs78082897	1	147058901	ACP6	ENSG00000162836	bipolar_noukb	C	1984	rs143004916	unconditioned	1.00995e-21	0.893975	1.05245e-22	0.0931466	0.0128787	48.3444	OID21432	no_MHC	UKB
4632	rs78082897	1	147058901	ACP6	ENSG00000162836	bipolar_noukb	C	1984	rs143363112	unconditioned	5.49227e-11	0.89056	5.72385e-12	0.0927944	0.0166451	23.6251	OID21432	no_MHC	UKB
4633	rs78082897	1	147058901	ACP6	ENSG00000162836	bipolar_noukb	C	1984	rs144130765	unconditioned	6.53946e-35	0.881743	6.81724e-36	0.0918934	0.0263639	78.7126	OID21432	no_MHC	UKB
4634	rs78082897	1	147058901	ACP6	ENSG00000162836	bipolar_noukb	C	1982	rs144308074	unconditioned	5.6256e-21	0.897643	5.86061e-22	0.0935055	0.00885105	46.627	OID21432	no_MHC	UKB
4635	rs78082897	1	147058901	ACP6	ENSG00000162836	bipolar_noukb	C	1984	rs147063962	unconditioned	0.00279434	0.832016	0.000291571	0.0867372	0.0781613	5.88016	OID21432	no_MHC	UKB
4636	rs78082897	1	147058901	ACP6	ENSG00000162836	bipolar_noukb	C	1991	rs1495957	unconditioned	9.26361e-09	0.899739	9.65511e-10	0.0937699	0.006491	18.4972	OID21432	no_MHC	UKB
4637	rs78082897	1	147058901	ACP6	ENSG00000162836	bipolar_noukb	C	1983	rs150066520	unconditioned	3.74268e-104	0.890625	3.89973e-105	0.0927832	0.0165921	238.149	OID21432	no_MHC	UKB
4638	rs78082897	1	147058901	ACP6	ENSG00000162836	bipolar_noukb	C	1984	rs1572825	unconditioned	1.02891e-09	0.851817	1.07301e-10	0.0887734	0.0594094	20.6948	OID21432	no_MHC	UKB
4639	rs78082897	1	147058901	ACP6	ENSG00000162836	bipolar_noukb	C	1986	rs1573101	unconditioned	1.94998e-21	0.901684	2.03181e-22	0.0939483	0.00436797	47.6865	OID21432	no_MHC	UKB
4640	rs78082897	1	147058901	ACP6	ENSG00000162836	bipolar_noukb	C	2001	rs1813002	unconditioned	2.15926e-05	0.865642	2.29528e-06	0.0919747	0.0423589	10.7432	OID21432	no_MHC	UKB
4641	rs78082897	1	147058901	ACP6	ENSG00000162836	bipolar_noukb	C	1987	rs1891503	unconditioned	6.63589e-10	0.901637	6.91475e-11	0.0939483	0.00441442	21.1334	OID21432	no_MHC	UKB
4642	rs78082897	1	147058901	ACP6	ENSG00000162836	bipolar_noukb	C	1992	rs2153463	unconditioned	2.13734e-12	0.900589	2.22794e-13	0.0938706	0.00554077	26.8715	OID21432	no_MHC	UKB
4643	rs78082897	1	147058901	ACP6	ENSG00000162836	bipolar_noukb	C	1989	rs2201605	unconditioned	0.00126655	0.897517	0.00013199	0.0935245	0.00755983	6.67146	OID21432	no_MHC	UKB
4644	rs78082897	1	147058901	ACP6	ENSG00000162836	bipolar_noukb	C	1986	rs35011601	unconditioned	0.0340642	0.855401	0.00355131	0.0891607	0.0178226	3.37951	OID21432	no_MHC	UKB
4645	rs78082897	1	147058901	ACP6	ENSG00000162836	bipolar_noukb	C	1984	rs35689359	unconditioned	2.88496e-16	0.900461	3.00904e-17	0.0939132	0.00562602	35.7819	OID21432	no_MHC	UKB
4646	rs78082897	1	147058901	ACP6	ENSG00000162836	bipolar_noukb	C	1988	rs3737843	unconditioned	3.32214e-13	0.898968	3.4622e-14	0.0936795	0.00735215	28.733	OID21432	no_MHC	UKB
4647	rs78082897	1	147058901	ACP6	ENSG00000162836	bipolar_noukb	C	1983	rs3753428	unconditioned	9.13481e-12	0.894672	9.51767e-13	0.0932048	0.0121231	25.4189	OID21432	no_MHC	UKB
4648	rs78082897	1	147058901	ACP6	ENSG00000162836	bipolar_noukb	C	1984	rs3766505	unconditioned	3.13315e-51	0.898474	3.26469e-52	0.0936116	0.00791446	116.29	OID21432	no_MHC	UKB
4649	rs78082897	1	147058901	ACP6	ENSG00000162836	bipolar_noukb	C	2016	rs4029987	unconditioned	1.41206e-14	0.901556	1.4735e-15	0.0940737	0.00436984	31.8911	OID21432	no_MHC	UKB
4650	rs78082897	1	147058901	ACP6	ENSG00000162836	bipolar_noukb	C	1989	rs4950493	unconditioned	4.44698e-20	0.837525	4.65897e-21	0.0876702	0.0748046	44.5595	OID21432	no_MHC	UKB
4651	rs78082897	1	147058901	ACP6	ENSG00000162836	bipolar_noukb	C	1983	rs57813629	unconditioned	3.13015e-27	0.899632	3.26115e-28	0.0937216	0.00664651	61.0287	OID21432	no_MHC	UKB
4652	rs78082897	1	147058901	ACP6	ENSG00000162836	bipolar_noukb	C	1983	rs60322015	unconditioned	7.36634e-05	0.883771	7.67724e-06	0.0920829	0.0240651	9.516	OID21432	no_MHC	UKB
4653	rs78082897	1	147058901	ACP6	ENSG00000162836	bipolar_noukb	C	1983	rs604080	unconditioned	1.0748e-11	0.863102	1.12029e-12	0.0899159	0.0469821	25.2563	OID21432	no_MHC	UKB
4654	rs78082897	1	147058901	ACP6	ENSG00000162836	bipolar_noukb	C	1983	rs61754125	unconditioned	2.7044e-97	0.894367	2.81776e-98	0.0931731	0.0124595	222.356	OID21432	no_MHC	UKB
4655	rs78082897	1	147058901	ACP6	ENSG00000162836	bipolar_noukb	C	1995	rs61810421	unconditioned	2.14581e-12	0.863172	2.24657e-13	0.0903238	0.0465047	26.8675	OID21432	no_MHC	UKB
4656	rs78082897	1	147058901	ACP6	ENSG00000162836	bipolar_noukb	C	1984	rs61811737	unconditioned	2.49021e-12	0.898365	2.59469e-13	0.0935978	0.00803688	26.7187	OID21432	no_MHC	UKB
4657	rs78082897	1	147058901	ACP6	ENSG00000162836	bipolar_noukb	C	1983	rs61838398	unconditioned	8.52954e-69	0.897634	8.88672e-70	0.0935134	0.00885266	156.735	OID21432	no_MHC	UKB
4658	rs78082897	1	147058901	ACP6	ENSG00000162836	bipolar_noukb	C	1983	rs61838691	unconditioned	2.12855e-34	0.861613	2.21868e-35	0.0897608	0.0486263	77.5325	OID21432	no_MHC	UKB
4659	rs78082897	1	147058901	ACP6	ENSG00000162836	bipolar_noukb	C	1982	rs643196	unconditioned	0.018046	0.876612	0.00187999	0.0913113	0.0121505	4.01483	OID21432	no_MHC	UKB
4660	rs78082897	1	147058901	ACP6	ENSG00000162836	bipolar_noukb	C	1990	rs6593734	unconditioned	0.00486256	0.887327	0.000506847	0.0924754	0.014828	5.32619	OID21432	no_MHC	UKB
4661	rs78082897	1	147058901	ACP6	ENSG00000162836	bipolar_noukb	C	1988	rs6593780	unconditioned	1.75842e-08	0.881382	1.83239e-09	0.0918192	0.0267991	17.8563	OID21432	no_MHC	UKB
4662	rs78082897	1	147058901	ACP6	ENSG00000162836	bipolar_noukb	C	1988	rs6593798	unconditioned	7.34836e-50	0.897447	7.65939e-51	0.0935343	0.00901847	113.135	OID21432	no_MHC	UKB
4663	rs78082897	1	147058901	ACP6	ENSG00000162836	bipolar_noukb	C	1989	rs6666732	unconditioned	8.98327e-28	0.893706	9.41423e-29	0.0936454	0.0126485	62.277	OID21432	no_MHC	UKB
4664	rs78082897	1	147058901	ACP6	ENSG00000162836	bipolar_noukb	C	1983	rs6674829	unconditioned	1.78554e-08	0.899081	1.86025e-09	0.0936624	0.00725703	17.841	OID21432	no_MHC	UKB
4665	rs78082897	1	147058901	ACP6	ENSG00000162836	bipolar_noukb	C	1985	rs716703	unconditioned	0.00010177	0.775998	1.06709e-05	0.0812228	0.142666	9.19279	OID21432	no_MHC	UKB
4666	rs78082897	1	147058901	ACP6	ENSG00000162836	bipolar_noukb	C	1988	rs72694801	unconditioned	2.26013e-40	0.893717	2.36816e-41	0.0936307	0.0126524	91.288	OID21432	no_MHC	UKB
4667	rs78082897	1	147058901	ACP6	ENSG00000162836	bipolar_noukb	C	1984	rs74125744	unconditioned	7.5988e-21	0.892155	7.91797e-22	0.0929479	0.0148973	46.3263	OID21432	no_MHC	UKB
4668	rs78082897	1	147058901	ACP6	ENSG00000162836	bipolar_noukb	C	1983	rs74594247	unconditioned	7.01976e-31	0.895932	7.31387e-32	0.0933361	0.0107321	69.4314	OID21432	no_MHC	UKB
4669	rs78082897	1	147058901	ACP6	ENSG00000162836	bipolar_noukb	C	1984	rs7526706	unconditioned	1.39602e-23	0.849084	1.45657e-24	0.0885287	0.0623869	52.6258	OID21432	no_MHC	UKB
4670	rs78082897	1	147058901	ACP6	ENSG00000162836	bipolar_noukb	C	1985	rs75448312	unconditioned	2.92529e-12	0.887815	3.04929e-13	0.0925253	0.0196593	26.5576	OID21432	no_MHC	UKB
4671	rs78082897	1	147058901	ACP6	ENSG00000162836	bipolar_noukb	C	1983	rs75533653	unconditioned	4.92866e-11	0.792006	5.14238e-12	0.0825093	0.125485	23.7334	OID21432	no_MHC	UKB
4672	rs78082897	1	147058901	ACP6	ENSG00000162836	bipolar_noukb	C	1984	rs76390540	unconditioned	1.2053e-08	0.892165	1.25592e-09	0.0929489	0.0148859	18.234	OID21432	no_MHC	UKB
4673	rs78082897	1	147058901	ACP6	ENSG00000162836	bipolar_noukb	C	1985	rs77245299	unconditioned	1.36714e-08	0.893492	1.42489e-09	0.0931103	0.0133979	18.108	OID21432	no_MHC	UKB
4674	rs78082897	1	147058901	ACP6	ENSG00000162836	bipolar_noukb	C	1983	rs77985307	unconditioned	2.48556e-10	0.873549	2.59041e-11	0.0910043	0.0354466	22.1154	OID21432	no_MHC	UKB
4675	rs78082897	1	147058901	ACP6	ENSG00000162836	bipolar_noukb	C	1984	rs78010317	unconditioned	1.49601e-12	0.864587	1.55937e-13	0.0900748	0.0453386	27.2282	OID21432	no_MHC	UKB
4676	rs78082897	1	147058901	ACP6	ENSG00000162836	bipolar_noukb	C	1983	rs78038214	unconditioned	3.42297e-35	0.889958	3.56664e-36	0.0927137	0.0173286	79.36	OID21432	no_MHC	UKB
4677	rs78082897	1	147058901	ACP6	ENSG00000162836	bipolar_noukb	C	1983	rs78082897	unconditioned	2.2192e-11	0.872101	2.31285e-12	0.0908534	0.0370458	24.5313	OID21432	no_MHC	UKB
4678	rs78082897	1	147058901	ACP6	ENSG00000162836	bipolar_noukb	C	1984	rs78250280	unconditioned	1.79166e-12	0.898992	1.86682e-13	0.0936631	0.00734442	27.0479	OID21432	no_MHC	UKB
4679	rs78082897	1	147058901	ACP6	ENSG00000162836	bipolar_noukb	C	1983	rs79372002	unconditioned	1.10083e-32	0.898441	1.14691e-33	0.0935975	0.00796136	73.5867	OID21432	no_MHC	UKB
4680	rs78082897	1	147058901	ACP6	ENSG00000162836	bipolar_noukb	C	1983	rs79434143	unconditioned	1.76277e-28	0.897565	1.83658e-29	0.0935062	0.00892885	63.9055	OID21432	no_MHC	UKB
4681	rs78082897	1	147058901	ACP6	ENSG00000162836	bipolar_noukb	C	1991	rs79495255	unconditioned	4.87485e-18	0.881691	5.08679e-19	0.0919759	0.0263333	39.8624	OID21432	no_MHC	UKB
4682	rs78082897	1	147058901	ACP6	ENSG00000162836	bipolar_noukb	C	1983	rs79630802	unconditioned	4.49945e-33	0.874706	4.68918e-34	0.0911248	0.0341697	74.4814	OID21432	no_MHC	UKB
4683	rs78082897	1	147058901	ACP6	ENSG00000162836	bipolar_noukb	C	1983	rs79810835	unconditioned	9.47526e-18	0.841663	9.87905e-19	0.0876825	0.0706545	39.1978	OID21432	no_MHC	UKB
4684	rs78082897	1	147058901	ACP6	ENSG00000162836	bipolar_noukb	C	1989	rs9662427	unconditioned	8.66431e-06	0.891996	9.03027e-07	0.092952	0.0150429	11.6563	OID21432	no_MHC	UKB
4685	rs78082897	1	147058901	ACP6	ENSG00000162836	depression_Als_noukb_included	C	2387	unconditioned	unconditioned	0	0.314663	0	0.0081998	0.677137	7354.22	OID21432	no_MHC	UKB
4686	rs78082897	1	147058901	ACP6	ENSG00000162836	depression_Als_noukb_included	C	1946	rs10793700	unconditioned	2.07999e-07	0.980872	3.6136e-09	0.0170388	0.00208919	15.3857	OID21432	no_MHC	UKB
4687	rs78082897	1	147058901	ACP6	ENSG00000162836	depression_Als_noukb_included	C	1939	rs111689478	unconditioned	0.000176734	0.972557	3.06773e-06	0.0168711	0.0103918	8.64086	OID21432	no_MHC	UKB
4688	rs78082897	1	147058901	ACP6	ENSG00000162836	depression_Als_noukb_included	C	1949	rs11240145	unconditioned	1.99339e-06	0.974983	3.47722e-08	0.0169994	0.00801587	13.1257	OID21432	no_MHC	UKB
4689	rs78082897	1	147058901	ACP6	ENSG00000162836	depression_Als_noukb_included	C	1942	rs113127486	unconditioned	2.57234e-16	0.976647	4.47021e-18	0.0169658	0.0063875	35.8965	OID21432	no_MHC	UKB
4690	rs78082897	1	147058901	ACP6	ENSG00000162836	depression_Als_noukb_included	C	1941	rs114966499	unconditioned	1.67443e-29	0.975429	2.90925e-31	0.0169401	0.0076308	66.2595	OID21432	no_MHC	UKB
4691	rs78082897	1	147058901	ACP6	ENSG00000162836	depression_Als_noukb_included	C	1944	rs115214778	unconditioned	8.60978e-48	0.712978	1.5636e-49	0.0126739	0.274348	108.371	OID21432	no_MHC	UKB
4692	rs78082897	1	147058901	ACP6	ENSG00000162836	depression_Als_noukb_included	C	1950	rs12034574	unconditioned	9.5045e-13	0.97818	1.65499e-14	0.017028	0.00479241	27.6818	OID21432	no_MHC	UKB
4693	rs78082897	1	147058901	ACP6	ENSG00000162836	depression_Als_noukb_included	C	1940	rs12059427	unconditioned	8.62848e-12	0.970298	1.49878e-13	0.0168414	0.0128605	25.476	OID21432	no_MHC	UKB
4694	rs78082897	1	147058901	ACP6	ENSG00000162836	depression_Als_noukb_included	C	1943	rs12756211	unconditioned	1.79378e-05	0.979792	3.11572e-07	0.0170155	0.00317387	10.9286	OID21432	no_MHC	UKB
4695	rs78082897	1	147058901	ACP6	ENSG00000162836	depression_Als_noukb_included	C	1940	rs137987097	unconditioned	0.000139907	0.971539	2.43013e-06	0.0168638	0.0114544	8.87453	OID21432	no_MHC	UKB
4696	rs78082897	1	147058901	ACP6	ENSG00000162836	depression_Als_noukb_included	C	1939	rs138814070	unconditioned	0.00165245	0.974305	2.86829e-05	0.0169047	0.00710926	6.4055	OID21432	no_MHC	UKB
4697	rs78082897	1	147058901	ACP6	ENSG00000162836	depression_Als_noukb_included	C	1942	rs140566115	unconditioned	1.79636e-99	0.926538	3.15908e-101	0.0162369	0.0572256	227.37	OID21432	no_MHC	UKB
4698	rs78082897	1	147058901	ACP6	ENSG00000162836	depression_Als_noukb_included	C	1941	rs143004916	unconditioned	1.10204e-21	0.975629	1.91456e-23	0.016942	0.00742879	48.2571	OID21432	no_MHC	UKB
4699	rs78082897	1	147058901	ACP6	ENSG00000162836	depression_Als_noukb_included	C	1941	rs143363112	unconditioned	5.37421e-11	0.871491	9.44365e-13	0.0152007	0.113308	23.6468	OID21432	no_MHC	UKB
4700	rs78082897	1	147058901	ACP6	ENSG00000162836	depression_Als_noukb_included	C	1941	rs144130765	unconditioned	7.18591e-35	0.969126	1.25134e-36	0.0168622	0.0140122	78.6184	OID21432	no_MHC	UKB
4701	rs78082897	1	147058901	ACP6	ENSG00000162836	depression_Als_noukb_included	C	1939	rs144308074	unconditioned	6.12936e-21	0.977997	1.06393e-22	0.0169709	0.00503237	46.5412	OID21432	no_MHC	UKB
4702	rs78082897	1	147058901	ACP6	ENSG00000162836	depression_Als_noukb_included	C	1941	rs147063962	unconditioned	0.0032601	0.970681	5.66416e-05	0.0168557	0.0091466	5.726	OID21432	no_MHC	UKB
4703	rs78082897	1	147058901	ACP6	ENSG00000162836	depression_Als_noukb_included	C	1949	rs1495957	unconditioned	1.00239e-08	0.978761	1.74346e-10	0.0170194	0.00421956	18.4183	OID21432	no_MHC	UKB
4704	rs78082897	1	147058901	ACP6	ENSG00000162836	depression_Als_noukb_included	C	1940	rs150066520	unconditioned	4.07231e-104	0.969853	7.07425e-106	0.0168346	0.0133129	238.065	OID21432	no_MHC	UKB
4705	rs78082897	1	147058901	ACP6	ENSG00000162836	depression_Als_noukb_included	C	1941	rs1572825	unconditioned	1.18139e-09	0.978004	2.05166e-11	0.0169795	0.00501626	20.5566	OID21432	no_MHC	UKB
4706	rs78082897	1	147058901	ACP6	ENSG00000162836	depression_Als_noukb_included	C	1942	rs1573101	unconditioned	3.51786e-20	0.980842	6.10852e-22	0.0170295	0.00212892	44.7938	OID21432	no_MHC	UKB
4707	rs78082897	1	147058901	ACP6	ENSG00000162836	depression_Als_noukb_included	C	1958	rs1813002	unconditioned	2.44472e-05	0.979513	4.25978e-07	0.017064	0.00339849	10.619	OID21432	no_MHC	UKB
4708	rs78082897	1	147058901	ACP6	ENSG00000162836	depression_Als_noukb_included	C	1944	rs1891503	unconditioned	7.2185e-10	0.980751	1.25377e-11	0.0170322	0.00221648	21.0492	OID21432	no_MHC	UKB
4709	rs78082897	1	147058901	ACP6	ENSG00000162836	depression_Als_noukb_included	C	1951	rs2153463	unconditioned	1.10716e-12	0.466494	2.24064e-14	0.00891621	0.52459	27.5292	OID21432	no_MHC	UKB
4710	rs78082897	1	147058901	ACP6	ENSG00000162836	depression_Als_noukb_included	C	1946	rs2201605	unconditioned	0.0013823	0.978319	2.40215e-05	0.0169979	0.00327667	6.58401	OID21432	no_MHC	UKB
4711	rs78082897	1	147058901	ACP6	ENSG00000162836	depression_Als_noukb_included	C	1943	rs35011601	unconditioned	0.0373764	0.936271	0.000650184	0.0162776	0.00942442	3.28672	OID21432	no_MHC	UKB
4712	rs78082897	1	147058901	ACP6	ENSG00000162836	depression_Als_noukb_included	C	1941	rs35689359	unconditioned	3.13827e-16	0.979487	5.44951e-18	0.017005	0.00350791	35.6977	OID21432	no_MHC	UKB
4713	rs78082897	1	147058901	ACP6	ENSG00000162836	depression_Als_noukb_included	C	1946	rs3737843	unconditioned	3.37802e-13	0.914048	6.0423e-15	0.01628	0.0696721	28.7163	OID21432	no_MHC	UKB
4714	rs78082897	1	147058901	ACP6	ENSG00000162836	depression_Als_noukb_included	C	1940	rs3753428	unconditioned	9.98186e-12	0.977658	1.73318e-13	0.01697	0.00537166	25.3303	OID21432	no_MHC	UKB
4715	rs78082897	1	147058901	ACP6	ENSG00000162836	depression_Als_noukb_included	C	1941	rs3766505	unconditioned	3.41682e-51	0.979831	5.93285e-53	0.0170103	0.0031584	116.203	OID21432	no_MHC	UKB
4716	rs78082897	1	147058901	ACP6	ENSG00000162836	depression_Als_noukb_included	C	1973	rs4029987	unconditioned	1.50888e-14	0.963328	2.63392e-16	0.0167961	0.0198759	31.8248	OID21432	no_MHC	UKB
4717	rs78082897	1	147058901	ACP6	ENSG00000162836	depression_Als_noukb_included	C	1946	rs4950493	unconditioned	5.19542e-20	0.978444	9.03411e-22	0.0170092	0.00454704	44.4039	OID21432	no_MHC	UKB
4718	rs78082897	1	147058901	ACP6	ENSG00000162836	depression_Als_noukb_included	C	1940	rs57813629	unconditioned	3.40837e-27	0.97959	5.91738e-29	0.0170036	0.00340642	60.9436	OID21432	no_MHC	UKB
4719	rs78082897	1	147058901	ACP6	ENSG00000162836	depression_Als_noukb_included	C	1940	rs60322015	unconditioned	8.11058e-05	0.973133	1.40863e-06	0.0168912	0.00989287	9.41976	OID21432	no_MHC	UKB
4720	rs78082897	1	147058901	ACP6	ENSG00000162836	depression_Als_noukb_included	C	1940	rs604080	unconditioned	1.20452e-11	0.967337	2.09276e-13	0.0167909	0.0158719	25.1424	OID21432	no_MHC	UKB
4721	rs78082897	1	147058901	ACP6	ENSG00000162836	depression_Als_noukb_included	C	1940	rs61754125	unconditioned	2.95234e-97	0.976805	5.12651e-99	0.0169552	0.00623955	222.268	OID21432	no_MHC	UKB
4722	rs78082897	1	147058901	ACP6	ENSG00000162836	depression_Als_noukb_included	C	1952	rs61810421	unconditioned	2.4204e-12	0.973666	4.23458e-14	0.0170253	0.00930886	26.7471	OID21432	no_MHC	UKB
4723	rs78082897	1	147058901	ACP6	ENSG00000162836	depression_Als_noukb_included	C	1941	rs61811737	unconditioned	2.71215e-12	0.978417	4.71022e-14	0.0169877	0.00459507	26.6333	OID21432	no_MHC	UKB
4724	rs78082897	1	147058901	ACP6	ENSG00000162836	depression_Als_noukb_included	C	1940	rs61838398	unconditioned	9.12064e-69	0.959946	1.58537e-70	0.0166626	0.0233911	156.668	OID21432	no_MHC	UKB
4725	rs78082897	1	147058901	ACP6	ENSG00000162836	depression_Als_noukb_included	C	1940	rs61838691	unconditioned	2.41527e-34	0.977681	4.19372e-36	0.0169704	0.00534835	77.4061	OID21432	no_MHC	UKB
4726	rs78082897	1	147058901	ACP6	ENSG00000162836	depression_Als_noukb_included	C	1939	rs643196	unconditioned	0.0194976	0.946373	0.000338437	0.0164096	0.0173816	3.93746	OID21432	no_MHC	UKB
4727	rs78082897	1	147058901	ACP6	ENSG00000162836	depression_Als_noukb_included	C	1947	rs6593734	unconditioned	0.00532312	0.970931	9.25491e-05	0.0168741	0.0067797	5.2357	OID21432	no_MHC	UKB
4728	rs78082897	1	147058901	ACP6	ENSG00000162836	depression_Als_noukb_included	C	1945	rs6593780	unconditioned	1.95203e-08	0.978406	3.39176e-10	0.0169958	0.00459792	17.7518	OID21432	no_MHC	UKB
4729	rs78082897	1	147058901	ACP6	ENSG00000162836	depression_Als_noukb_included	C	1945	rs6593798	unconditioned	8.00584e-50	0.977773	1.39207e-51	0.0169964	0.00523071	113.049	OID21432	no_MHC	UKB
4730	rs78082897	1	147058901	ACP6	ENSG00000162836	depression_Als_noukb_included	C	1946	rs6666732	unconditioned	9.82522e-28	0.97754	1.70846e-29	0.0169925	0.00546761	62.1874	OID21432	no_MHC	UKB
4731	rs78082897	1	147058901	ACP6	ENSG00000162836	depression_Als_noukb_included	C	1940	rs6674829	unconditioned	1.94558e-08	0.979628	3.37757e-10	0.0170032	0.00336858	17.7551	OID21432	no_MHC	UKB
4732	rs78082897	1	147058901	ACP6	ENSG00000162836	depression_Als_noukb_included	C	1942	rs716703	unconditioned	0.000127926	0.975417	2.22441e-06	0.0169532	0.00749986	8.96406	OID21432	no_MHC	UKB
4733	rs78082897	1	147058901	ACP6	ENSG00000162836	depression_Als_noukb_included	C	1945	rs72694801	unconditioned	2.47093e-40	0.977205	4.29476e-42	0.0169791	0.00581544	91.1988	OID21432	no_MHC	UKB
4734	rs78082897	1	147058901	ACP6	ENSG00000162836	depression_Als_noukb_included	C	1941	rs74125744	unconditioned	8.29717e-21	0.974147	1.44172e-22	0.0169179	0.00893531	46.2384	OID21432	no_MHC	UKB
4735	rs78082897	1	147058901	ACP6	ENSG00000162836	depression_Als_noukb_included	C	1940	rs74594247	unconditioned	7.65778e-31	0.977411	1.32967e-32	0.0169657	0.00562361	69.3444	OID21432	no_MHC	UKB
4736	rs78082897	1	147058901	ACP6	ENSG00000162836	depression_Als_noukb_included	C	1941	rs7526706	unconditioned	1.5733e-23	0.957011	2.73696e-25	0.0166221	0.0263671	52.5063	OID21432	no_MHC	UKB
4737	rs78082897	1	147058901	ACP6	ENSG00000162836	depression_Als_noukb_included	C	1942	rs75448312	unconditioned	3.2121e-12	0.974897	5.58427e-14	0.0169405	0.00816277	26.4641	OID21432	no_MHC	UKB
4738	rs78082897	1	147058901	ACP6	ENSG00000162836	depression_Als_noukb_included	C	1940	rs75533653	unconditioned	6.07018e-11	0.975473	1.05412e-12	0.0169321	0.00759496	23.525	OID21432	no_MHC	UKB
4739	rs78082897	1	147058901	ACP6	ENSG00000162836	depression_Als_noukb_included	C	1941	rs76390540	unconditioned	1.31819e-08	0.975752	2.29028e-10	0.0169459	0.00730257	18.1444	OID21432	no_MHC	UKB
4740	rs78082897	1	147058901	ACP6	ENSG00000162836	depression_Als_noukb_included	C	1942	rs77245299	unconditioned	1.49278e-08	0.975645	2.59449e-10	0.0169495	0.0074052	18.02	OID21432	no_MHC	UKB
4741	rs78082897	1	147058901	ACP6	ENSG00000162836	depression_Als_noukb_included	C	1940	rs77985307	unconditioned	2.70271e-10	0.949886	4.7009e-12	0.016488	0.0336261	22.0316	OID21432	no_MHC	UKB
4742	rs78082897	1	147058901	ACP6	ENSG00000162836	depression_Als_noukb_included	C	1941	rs78010317	unconditioned	1.67743e-12	0.969501	2.91451e-14	0.0168313	0.0136673	27.1138	OID21432	no_MHC	UKB
4743	rs78082897	1	147058901	ACP6	ENSG00000162836	depression_Als_noukb_included	C	1940	rs78038214	unconditioned	3.72318e-35	0.968179	6.46841e-37	0.0168055	0.0150152	79.2759	OID21432	no_MHC	UKB
4744	rs78082897	1	147058901	ACP6	ENSG00000162836	depression_Als_noukb_included	C	1940	rs78082897	unconditioned	2.10569e-11	0.827522	3.69525e-13	0.014364	0.158114	24.5838	OID21432	no_MHC	UKB
4745	rs78082897	1	147058901	ACP6	ENSG00000162836	depression_Als_noukb_included	C	1941	rs78250280	unconditioned	1.95265e-12	0.979735	3.39064e-14	0.0170092	0.00325608	26.9618	OID21432	no_MHC	UKB
4746	rs78082897	1	147058901	ACP6	ENSG00000162836	depression_Als_noukb_included	C	1940	rs79372002	unconditioned	1.19592e-32	0.976068	2.07671e-34	0.0169424	0.00698984	73.5038	OID21432	no_MHC	UKB
4747	rs78082897	1	147058901	ACP6	ENSG00000162836	depression_Als_noukb_included	C	1940	rs79434143	unconditioned	1.91459e-28	0.974903	3.32492e-30	0.0169222	0.00817451	63.8229	OID21432	no_MHC	UKB
4748	rs78082897	1	147058901	ACP6	ENSG00000162836	depression_Als_noukb_included	C	1948	rs79495255	unconditioned	5.38123e-18	0.973433	9.44725e-20	0.01708	0.00948667	39.7636	OID21432	no_MHC	UKB
4749	rs78082897	1	147058901	ACP6	ENSG00000162836	depression_Als_noukb_included	C	1940	rs79630802	unconditioned	4.99869e-33	0.972196	8.68228e-35	0.0168752	0.0109292	74.3761	OID21432	no_MHC	UKB
4750	rs78082897	1	147058901	ACP6	ENSG00000162836	depression_Als_noukb_included	C	1939	rs79810835	unconditioned	1.1412e-13	0.975509	1.98088e-15	0.0169252	0.00756624	29.8015	OID21432	no_MHC	UKB
4751	rs78082897	1	147058901	ACP6	ENSG00000162836	depression_Als_noukb_included	C	1946	rs9662427	unconditioned	9.48394e-06	0.976375	1.64854e-07	0.0169651	0.00665068	11.5659	OID21432	no_MHC	UKB
4752	rs78082897	1	147058901	ACP6	ENSG00000162836	depression_Als_ukb_included	C	2501	unconditioned	unconditioned	0	0.755011	0	0.039462	0.205527	7353.34	OID21432	no_MHC	UKB
4753	rs78082897	1	147058901	ACP6	ENSG00000162836	depression_Als_ukb_included	C	1959	rs10793700	unconditioned	2.02918e-07	0.956968	8.79236e-09	0.0414635	0.00156825	15.4105	OID21432	no_MHC	UKB
4754	rs78082897	1	147058901	ACP6	ENSG00000162836	depression_Als_ukb_included	C	1952	rs111689478	unconditioned	0.000172125	0.947253	7.45614e-06	0.0410218	0.0115452	8.66729	OID21432	no_MHC	UKB
4755	rs78082897	1	147058901	ACP6	ENSG00000162836	depression_Als_ukb_included	C	1962	rs11240145	unconditioned	1.94963e-06	0.953566	8.45557e-08	0.0413511	0.00508084	13.1479	OID21432	no_MHC	UKB
4756	rs78082897	1	147058901	ACP6	ENSG00000162836	depression_Als_ukb_included	C	1955	rs113127486	unconditioned	2.51358e-16	0.954295	1.08919e-17	0.0413472	0.00435819	35.9197	OID21432	no_MHC	UKB
4757	rs78082897	1	147058901	ACP6	ENSG00000162836	depression_Als_ukb_included	C	1954	rs114966499	unconditioned	1.61852e-29	0.942709	7.02135e-31	0.0408796	0.0164111	66.2935	OID21432	no_MHC	UKB
4758	rs78082897	1	147058901	ACP6	ENSG00000162836	depression_Als_ukb_included	C	1957	rs115214778	unconditioned	1.15063e-47	0.952309	4.98805e-49	0.0412766	0.00641419	108.081	OID21432	no_MHC	UKB
4759	rs78082897	1	147058901	ACP6	ENSG00000162836	depression_Als_ukb_included	C	1963	rs12034574	unconditioned	8.51153e-13	0.876024	3.76688e-14	0.0386842	0.0852923	27.7922	OID21432	no_MHC	UKB
4760	rs78082897	1	147058901	ACP6	ENSG00000162836	depression_Als_ukb_included	C	1953	rs12059427	unconditioned	8.45186e-12	0.950282	3.66191e-13	0.0411641	0.00855409	25.4966	OID21432	no_MHC	UKB
4761	rs78082897	1	147058901	ACP6	ENSG00000162836	depression_Als_ukb_included	C	1956	rs12756211	unconditioned	1.7501e-05	0.956037	7.58254e-07	0.0414191	0.00252615	10.9533	OID21432	no_MHC	UKB
4762	rs78082897	1	147058901	ACP6	ENSG00000162836	depression_Als_ukb_included	C	1953	rs137987097	unconditioned	0.000136666	0.94887	5.92145e-06	0.0411027	0.00988494	8.89797	OID21432	no_MHC	UKB
4763	rs78082897	1	147058901	ACP6	ENSG00000162836	depression_Als_ukb_included	C	1953	rs138814070	unconditioned	1.01633e-25	0.949349	4.40357e-27	0.0411241	0.00952675	57.5484	OID21432	no_MHC	UKB
4764	rs78082897	1	147058901	ACP6	ENSG00000162836	depression_Als_ukb_included	C	1955	rs140566115	unconditioned	1.84915e-99	0.952668	8.01372e-101	0.04128	0.00605231	227.341	OID21432	no_MHC	UKB
4765	rs78082897	1	147058901	ACP6	ENSG00000162836	depression_Als_ukb_included	C	1954	rs143004916	unconditioned	1.07753e-21	0.953782	4.66884e-23	0.0413215	0.00489619	48.2796	OID21432	no_MHC	UKB
4766	rs78082897	1	147058901	ACP6	ENSG00000162836	depression_Als_ukb_included	C	1954	rs143363112	unconditioned	5.87266e-11	0.952227	2.54472e-12	0.041255	0.00651785	23.5581	OID21432	no_MHC	UKB
4767	rs78082897	1	147058901	ACP6	ENSG00000162836	depression_Als_ukb_included	C	1954	rs144130765	unconditioned	7.06127e-35	0.952067	3.05988e-36	0.0412495	0.00668301	78.6359	OID21432	no_MHC	UKB
4768	rs78082897	1	147058901	ACP6	ENSG00000162836	depression_Als_ukb_included	C	1952	rs144308074	unconditioned	5.99075e-21	0.955914	2.59509e-22	0.0414058	0.00268012	46.5641	OID21432	no_MHC	UKB
4769	rs78082897	1	147058901	ACP6	ENSG00000162836	depression_Als_ukb_included	C	1954	rs147063962	unconditioned	0.00316502	0.939314	0.00013715	0.0406867	0.016697	5.7556	OID21432	no_MHC	UKB
4770	rs78082897	1	147058901	ACP6	ENSG00000162836	depression_Als_ukb_included	C	1962	rs1495957	unconditioned	9.62575e-09	0.939931	4.18612e-10	0.0408572	0.0192121	18.4588	OID21432	no_MHC	UKB
4771	rs78082897	1	147058901	ACP6	ENSG00000162836	depression_Als_ukb_included	C	1953	rs150066520	unconditioned	3.98939e-104	0.949212	1.72854e-105	0.0411181	0.00966973	238.085	OID21432	no_MHC	UKB
4772	rs78082897	1	147058901	ACP6	ENSG00000162836	depression_Als_ukb_included	C	1954	rs1572825	unconditioned	1.15478e-09	0.956024	5.00285e-11	0.0414154	0.00256016	20.5794	OID21432	no_MHC	UKB
4773	rs78082897	1	147058901	ACP6	ENSG00000162836	depression_Als_ukb_included	C	1956	rs1573101	unconditioned	2.06601e-21	0.955346	8.952e-23	0.0413917	0.00326262	47.6287	OID21432	no_MHC	UKB
4774	rs78082897	1	147058901	ACP6	ENSG00000162836	depression_Als_ukb_included	C	1971	rs1813002	unconditioned	2.38031e-05	0.953995	1.03218e-06	0.0413636	0.00461625	10.6457	OID21432	no_MHC	UKB
4775	rs78082897	1	147058901	ACP6	ENSG00000162836	depression_Als_ukb_included	C	1957	rs1891503	unconditioned	7.03251e-10	0.955535	3.04713e-11	0.0413994	0.00306575	21.0753	OID21432	no_MHC	UKB
4776	rs78082897	1	147058901	ACP6	ENSG00000162836	depression_Als_ukb_included	C	1964	rs2153463	unconditioned	1.95403e-12	0.823354	8.62936e-14	0.0362204	0.140425	26.9611	OID21432	no_MHC	UKB
4777	rs78082897	1	147058901	ACP6	ENSG00000162836	depression_Als_ukb_included	C	1959	rs2201605	unconditioned	0.00190405	0.950373	8.2508e-05	0.0411759	0.00646452	6.26377	OID21432	no_MHC	UKB
4778	rs78082897	1	147058901	ACP6	ENSG00000162836	depression_Als_ukb_included	C	1956	rs35011601	unconditioned	0.0331261	0.826844	0.00143556	0.0357295	0.102865	3.40744	OID21432	no_MHC	UKB
4779	rs78082897	1	147058901	ACP6	ENSG00000162836	depression_Als_ukb_included	C	1954	rs35689359	unconditioned	3.06066e-16	0.955307	1.32599e-17	0.0413842	0.00330906	35.7227	OID21432	no_MHC	UKB
4780	rs78082897	1	147058901	ACP6	ENSG00000162836	depression_Als_ukb_included	C	1959	rs3737843	unconditioned	7.98687e-14	0.216125	3.48698e-15	0.00866057	0.775214	30.1584	OID21432	no_MHC	UKB
4781	rs78082897	1	147058901	ACP6	ENSG00000162836	depression_Als_ukb_included	C	1953	rs3753428	unconditioned	9.74566e-12	0.954496	4.22207e-13	0.041347	0.00415696	25.3542	OID21432	no_MHC	UKB
4782	rs78082897	1	147058901	ACP6	ENSG00000162836	depression_Als_ukb_included	C	1953	rs3766505	unconditioned	3.33312e-51	0.955814	1.44394e-52	0.0414041	0.00278216	116.228	OID21432	no_MHC	UKB
4783	rs78082897	1	147058901	ACP6	ENSG00000162836	depression_Als_ukb_included	C	1986	rs4029987	unconditioned	1.4953e-14	0.954703	6.48607e-16	0.0414077	0.00388939	31.8339	OID21432	no_MHC	UKB
4784	rs78082897	1	147058901	ACP6	ENSG00000162836	depression_Als_ukb_included	C	1959	rs4950493	unconditioned	5.08101e-20	0.956942	2.20159e-21	0.0414625	0.0015953	44.4262	OID21432	no_MHC	UKB
4785	rs78082897	1	147058901	ACP6	ENSG00000162836	depression_Als_ukb_included	C	1953	rs57813629	unconditioned	3.32687e-27	0.956173	1.44122e-28	0.0414197	0.00240693	60.9678	OID21432	no_MHC	UKB
4786	rs78082897	1	147058901	ACP6	ENSG00000162836	depression_Als_ukb_included	C	1953	rs60322015	unconditioned	7.92076e-05	0.950261	3.43177e-06	0.0411628	0.00849331	9.44344	OID21432	no_MHC	UKB
4787	rs78082897	1	147058901	ACP6	ENSG00000162836	depression_Als_ukb_included	C	1953	rs604080	unconditioned	1.18483e-11	0.951449	5.13337e-13	0.041215	0.00733605	25.1588	OID21432	no_MHC	UKB
4788	rs78082897	1	147058901	ACP6	ENSG00000162836	depression_Als_ukb_included	C	1953	rs61754125	unconditioned	2.86048e-97	0.945916	1.2395e-98	0.0409753	0.013109	222.3	OID21432	no_MHC	UKB
4789	rs78082897	1	147058901	ACP6	ENSG00000162836	depression_Als_ukb_included	C	1965	rs61810421	unconditioned	2.27758e-12	0.91617	1.00727e-13	0.0404747	0.043355	26.8079	OID21432	no_MHC	UKB
4790	rs78082897	1	147058901	ACP6	ENSG00000162836	depression_Als_ukb_included	C	1954	rs61811737	unconditioned	2.62391e-12	0.946599	1.1372e-13	0.0410133	0.0123875	26.6664	OID21432	no_MHC	UKB
4791	rs78082897	1	147058901	ACP6	ENSG00000162836	depression_Als_ukb_included	C	1953	rs61838398	unconditioned	8.86346e-69	0.932758	3.84204e-70	0.0404054	0.0268368	156.696	OID21432	no_MHC	UKB
4792	rs78082897	1	147058901	ACP6	ENSG00000162836	depression_Als_ukb_included	C	1953	rs61838691	unconditioned	2.36094e-34	0.95568	1.02279e-35	0.0413983	0.00292159	77.4288	OID21432	no_MHC	UKB
4793	rs78082897	1	147058901	ACP6	ENSG00000162836	depression_Als_ukb_included	C	1952	rs643196	unconditioned	0.0186978	0.905678	0.000809957	0.0391967	0.0356176	3.97935	OID21432	no_MHC	UKB
4794	rs78082897	1	147058901	ACP6	ENSG00000162836	depression_Als_ukb_included	C	1960	rs6593734	unconditioned	0.00514348	0.935341	0.000222954	0.0405254	0.0187667	5.27003	OID21432	no_MHC	UKB
4795	rs78082897	1	147058901	ACP6	ENSG00000162836	depression_Als_ukb_included	C	1958	rs6593780	unconditioned	1.88546e-08	0.945065	8.16981e-10	0.0409361	0.0139987	17.7865	OID21432	no_MHC	UKB
4796	rs78082897	1	147058901	ACP6	ENSG00000162836	depression_Als_ukb_included	C	1958	rs6593798	unconditioned	7.81134e-50	0.953986	3.38586e-51	0.0413463	0.00466818	113.074	OID21432	no_MHC	UKB
4797	rs78082897	1	147058901	ACP6	ENSG00000162836	depression_Als_ukb_included	C	1959	rs6666732	unconditioned	9.59677e-28	0.95473	4.15955e-29	0.0413771	0.00389297	62.211	OID21432	no_MHC	UKB
4798	rs78082897	1	147058901	ACP6	ENSG00000162836	depression_Als_ukb_included	C	1953	rs6674829	unconditioned	1.89179e-08	0.952585	8.19567e-10	0.041262	0.00615301	17.7832	OID21432	no_MHC	UKB
4799	rs78082897	1	147058901	ACP6	ENSG00000162836	depression_Als_ukb_included	C	1955	rs716703	unconditioned	0.000125015	0.953132	5.41757e-06	0.0412988	0.00543915	8.98708	OID21432	no_MHC	UKB
4800	rs78082897	1	147058901	ACP6	ENSG00000162836	depression_Als_ukb_included	C	1958	rs72694801	unconditioned	2.41408e-40	0.954571	1.04624e-41	0.041366	0.00406336	91.2221	OID21432	no_MHC	UKB
4801	rs78082897	1	147058901	ACP6	ENSG00000162836	depression_Als_ukb_included	C	1954	rs74125744	unconditioned	8.13535e-21	0.955149	3.52765e-22	0.0414137	0.00343707	46.2581	OID21432	no_MHC	UKB
4802	rs78082897	1	147058901	ACP6	ENSG00000162836	depression_Als_ukb_included	C	1953	rs74594247	unconditioned	7.47936e-31	0.954582	3.24024e-32	0.0413508	0.00406712	69.368	OID21432	no_MHC	UKB
4803	rs78082897	1	147058901	ACP6	ENSG00000162836	depression_Als_ukb_included	C	1954	rs7526706	unconditioned	1.5479e-23	0.941441	6.70926e-25	0.0407883	0.0177711	52.5226	OID21432	no_MHC	UKB
4804	rs78082897	1	147058901	ACP6	ENSG00000162836	depression_Als_ukb_included	C	1955	rs75448312	unconditioned	3.14067e-12	0.953177	1.36106e-13	0.0413018	0.00552116	26.4866	OID21432	no_MHC	UKB
4805	rs78082897	1	147058901	ACP6	ENSG00000162836	depression_Als_ukb_included	C	1953	rs75533653	unconditioned	5.9205e-11	0.951383	2.56511e-12	0.0412122	0.0074051	23.55	OID21432	no_MHC	UKB
4806	rs78082897	1	147058901	ACP6	ENSG00000162836	depression_Als_ukb_included	C	1954	rs76390540	unconditioned	1.2887e-08	0.953893	5.58822e-10	0.0413593	0.00474742	18.1671	OID21432	no_MHC	UKB
4807	rs78082897	1	147058901	ACP6	ENSG00000162836	depression_Als_ukb_included	C	1955	rs77245299	unconditioned	1.45911e-08	0.953591	6.32302e-10	0.0413186	0.0050903	18.0429	OID21432	no_MHC	UKB
4808	rs78082897	1	147058901	ACP6	ENSG00000162836	depression_Als_ukb_included	C	1953	rs77985307	unconditioned	2.66327e-10	0.936001	1.15435e-11	0.0405459	0.0234528	22.0463	OID21432	no_MHC	UKB
4809	rs78082897	1	147058901	ACP6	ENSG00000162836	depression_Als_ukb_included	C	1954	rs78010317	unconditioned	1.64669e-12	0.951655	7.13471e-14	0.0412259	0.00711901	27.1323	OID21432	no_MHC	UKB
4810	rs78082897	1	147058901	ACP6	ENSG00000162836	depression_Als_ukb_included	C	1953	rs78038214	unconditioned	3.66969e-35	0.954077	1.58982e-36	0.0413289	0.00459442	79.2904	OID21432	no_MHC	UKB
4811	rs78082897	1	147058901	ACP6	ENSG00000162836	depression_Als_ukb_included	C	1953	rs78082897	unconditioned	2.19639e-11	0.863133	9.53967e-13	0.0373893	0.0994777	24.5416	OID21432	no_MHC	UKB
4812	rs78082897	1	147058901	ACP6	ENSG00000162836	depression_Als_ukb_included	C	1954	rs78250280	unconditioned	1.90418e-12	0.955453	8.24989e-14	0.0413921	0.00315518	26.987	OID21432	no_MHC	UKB
4813	rs78082897	1	147058901	ACP6	ENSG00000162836	depression_Als_ukb_included	C	1953	rs79372002	unconditioned	1.17102e-32	0.955727	5.07301e-34	0.0414004	0.00287226	73.5248	OID21432	no_MHC	UKB
4814	rs78082897	1	147058901	ACP6	ENSG00000162836	depression_Als_ukb_included	C	1953	rs79434143	unconditioned	1.85188e-28	0.942935	8.02519e-30	0.0408462	0.0162191	63.8562	OID21432	no_MHC	UKB
4815	rs78082897	1	147058901	ACP6	ENSG00000162836	depression_Als_ukb_included	C	1961	rs79495255	unconditioned	5.24318e-18	0.948283	2.27965e-19	0.0412193	0.0104973	39.7896	OID21432	no_MHC	UKB
4816	rs78082897	1	147058901	ACP6	ENSG00000162836	depression_Als_ukb_included	C	1953	rs79630802	unconditioned	4.89361e-33	0.951266	2.12021e-34	0.0412071	0.00752719	74.3974	OID21432	no_MHC	UKB
4817	rs78082897	1	147058901	ACP6	ENSG00000162836	depression_Als_ukb_included	C	1953	rs79810835	unconditioned	1.07068e-17	0.951031	4.63885e-19	0.0411969	0.00777166	39.0757	OID21432	no_MHC	UKB
4818	rs78082897	1	147058901	ACP6	ENSG00000162836	depression_Als_ukb_included	C	1959	rs9662427	unconditioned	9.20481e-06	0.947577	3.98959e-07	0.0410589	0.011355	11.5958	OID21432	no_MHC	UKB
4819	rs78082897	1	147058901	ACP6	ENSG00000162836	schizophrenia	C	2548	unconditioned	unconditioned	0	0.463576	0	0.53421	0.00221428	7353.84	OID21432	no_MHC	UKB
4820	rs78082897	1	147058901	ACP6	ENSG00000162836	schizophrenia	C	1988	rs10793700	unconditioned	9.98149e-08	0.470707	1.11608e-07	0.52632	0.0029726	16.1199	OID21432	no_MHC	UKB
4821	rs78082897	1	147058901	ACP6	ENSG00000162836	schizophrenia	C	1981	rs111689478	unconditioned	8.46975e-05	0.466131	9.47009e-05	0.521172	0.0125176	9.37642	OID21432	no_MHC	UKB
4822	rs78082897	1	147058901	ACP6	ENSG00000162836	schizophrenia	C	1991	rs11240145	unconditioned	9.59114e-07	0.46911	1.07253e-06	0.524574	0.00631363	13.8573	OID21432	no_MHC	UKB
4823	rs78082897	1	147058901	ACP6	ENSG00000162836	schizophrenia	C	1984	rs113127486	unconditioned	1.23022e-16	0.467077	1.37562e-16	0.522269	0.0106534	36.6342	OID21432	no_MHC	UKB
4824	rs78082897	1	147058901	ACP6	ENSG00000162836	schizophrenia	C	1983	rs114966499	unconditioned	8.04918e-30	0.468888	9.00011e-30	0.524276	0.00683635	66.992	OID21432	no_MHC	UKB
4825	rs78082897	1	147058901	ACP6	ENSG00000162836	schizophrenia	C	1986	rs115214778	unconditioned	5.64184e-48	0.467156	6.30878e-48	0.522369	0.0104755	108.794	OID21432	no_MHC	UKB
4826	rs78082897	1	147058901	ACP6	ENSG00000162836	schizophrenia	C	1992	rs12034574	unconditioned	4.5623e-13	0.469545	5.10169e-13	0.525053	0.00540266	28.4158	OID21432	no_MHC	UKB
4827	rs78082897	1	147058901	ACP6	ENSG00000162836	schizophrenia	C	1982	rs12059427	unconditioned	4.14563e-12	0.466175	4.63536e-12	0.521232	0.0125923	26.209	OID21432	no_MHC	UKB
4828	rs78082897	1	147058901	ACP6	ENSG00000162836	schizophrenia	C	1985	rs12756211	unconditioned	8.45757e-06	0.461994	9.45745e-06	0.516591	0.0213971	11.6804	OID21432	no_MHC	UKB
4829	rs78082897	1	147058901	ACP6	ENSG00000162836	schizophrenia	C	1982	rs137987097	unconditioned	6.72503e-05	0.467002	7.51946e-05	0.522158	0.0106972	9.60709	OID21432	no_MHC	UKB
4830	rs78082897	1	147058901	ACP6	ENSG00000162836	schizophrenia	C	1982	rs138814070	unconditioned	4.98939e-26	0.466231	5.57881e-26	0.521297	0.0124714	58.2599	OID21432	no_MHC	UKB
4831	rs78082897	1	147058901	ACP6	ENSG00000162836	schizophrenia	C	1984	rs140566115	unconditioned	9.06707e-100	0.467571	1.01386e-99	0.52282	0.00960911	228.054	OID21432	no_MHC	UKB
4832	rs78082897	1	147058901	ACP6	ENSG00000162836	schizophrenia	C	1983	rs143004916	unconditioned	5.29092e-22	0.468388	5.91598e-22	0.523714	0.00789785	48.9909	OID21432	no_MHC	UKB
4833	rs78082897	1	147058901	ACP6	ENSG00000162836	schizophrenia	C	1983	rs143363112	unconditioned	2.87512e-11	0.466226	3.21485e-11	0.521304	0.0124694	24.2723	OID21432	no_MHC	UKB
4834	rs78082897	1	147058901	ACP6	ENSG00000162836	schizophrenia	C	1983	rs144130765	unconditioned	3.46603e-35	0.467423	3.87556e-35	0.522641	0.00993525	79.3475	OID21432	no_MHC	UKB
4835	rs78082897	1	147058901	ACP6	ENSG00000162836	schizophrenia	C	1981	rs144308074	unconditioned	2.94894e-21	0.470534	3.29724e-21	0.526105	0.00336135	47.2728	OID21432	no_MHC	UKB
4836	rs78082897	1	147058901	ACP6	ENSG00000162836	schizophrenia	C	1983	rs147063962	unconditioned	0.00153798	0.458359	0.00171974	0.512501	0.0258817	6.47728	OID21432	no_MHC	UKB
4837	rs78082897	1	147058901	ACP6	ENSG00000162836	schizophrenia	C	1991	rs1495957	unconditioned	4.77848e-09	0.466588	5.34477e-09	0.521871	0.0115415	19.1591	OID21432	no_MHC	UKB
4838	rs78082897	1	147058901	ACP6	ENSG00000162836	schizophrenia	C	1982	rs150066520	unconditioned	1.96621e-104	0.468188	2.19847e-104	0.523485	0.00832653	238.793	OID21432	no_MHC	UKB
4839	rs78082897	1	147058901	ACP6	ENSG00000162836	schizophrenia	C	1983	rs1572825	unconditioned	5.68458e-10	0.470599	6.35606e-10	0.526185	0.00321594	21.2881	OID21432	no_MHC	UKB
4840	rs78082897	1	147058901	ACP6	ENSG00000162836	schizophrenia	C	1985	rs1573101	unconditioned	1.00513e-21	0.464766	1.12412e-21	0.519768	0.0154658	48.3492	OID21432	no_MHC	UKB
4841	rs78082897	1	147058901	ACP6	ENSG00000162836	schizophrenia	C	2000	rs1813002	unconditioned	1.16974e-05	0.468926	1.30815e-05	0.524407	0.00664213	11.3561	OID21432	no_MHC	UKB
4842	rs78082897	1	147058901	ACP6	ENSG00000162836	schizophrenia	C	1986	rs1891503	unconditioned	3.06035e-10	0.415802	3.42319e-10	0.464982	0.119216	21.9073	OID21432	no_MHC	UKB
4843	rs78082897	1	147058901	ACP6	ENSG00000162836	schizophrenia	C	1993	rs2153463	unconditioned	1.11792e-12	0.471034	1.25004e-12	0.5267	0.00226589	27.5195	OID21432	no_MHC	UKB
4844	rs78082897	1	147058901	ACP6	ENSG00000162836	schizophrenia	C	1988	rs2201605	unconditioned	0.000571105	0.404688	0.000638665	0.45242	0.141682	7.46794	OID21432	no_MHC	UKB
4845	rs78082897	1	147058901	ACP6	ENSG00000162836	schizophrenia	C	1985	rs35011601	unconditioned	0.0176131	0.443058	0.0196972	0.495458	0.0241736	4.03911	OID21432	no_MHC	UKB
4846	rs78082897	1	147058901	ACP6	ENSG00000162836	schizophrenia	C	1983	rs35689359	unconditioned	1.50854e-16	0.470836	1.68674e-16	0.526451	0.00271289	36.4302	OID21432	no_MHC	UKB
4847	rs78082897	1	147058901	ACP6	ENSG00000162836	schizophrenia	C	1988	rs3737843	unconditioned	1.73842e-13	0.470399	1.94385e-13	0.525983	0.00361809	29.3806	OID21432	no_MHC	UKB
4848	rs78082897	1	147058901	ACP6	ENSG00000162836	schizophrenia	C	1982	rs3753428	unconditioned	4.78867e-12	0.469017	5.35432e-12	0.524412	0.00657146	26.0648	OID21432	no_MHC	UKB
4849	rs78082897	1	147058901	ACP6	ENSG00000162836	schizophrenia	C	1983	rs3766505	unconditioned	1.6414e-51	0.470698	1.83528e-51	0.526294	0.0030086	116.936	OID21432	no_MHC	UKB
4850	rs78082897	1	147058901	ACP6	ENSG00000162836	schizophrenia	C	2015	rs4029987	unconditioned	7.37721e-15	0.470995	8.25092e-15	0.526774	0.00223171	32.5404	OID21432	no_MHC	UKB
4851	rs78082897	1	147058901	ACP6	ENSG00000162836	schizophrenia	C	1988	rs4950493	unconditioned	2.50068e-20	0.470953	2.79613e-20	0.526591	0.00245523	45.1351	OID21432	no_MHC	UKB
4852	rs78082897	1	147058901	ACP6	ENSG00000162836	schizophrenia	C	1982	rs57813629	unconditioned	1.63388e-27	0.46959	1.82688e-27	0.525052	0.00535766	61.6788	OID21432	no_MHC	UKB
4853	rs78082897	1	147058901	ACP6	ENSG00000162836	schizophrenia	C	1982	rs60322015	unconditioned	0.000452617	0.466192	0.000506088	0.521256	0.011593	7.70046	OID21432	no_MHC	UKB
4854	rs78082897	1	147058901	ACP6	ENSG00000162836	schizophrenia	C	1982	rs604080	unconditioned	5.83599e-12	0.468676	6.52535e-12	0.52403	0.00729432	25.867	OID21432	no_MHC	UKB
4855	rs78082897	1	147058901	ACP6	ENSG00000162836	schizophrenia	C	1982	rs61754125	unconditioned	1.41849e-97	0.469274	1.58604e-97	0.524699	0.00602704	223.001	OID21432	no_MHC	UKB
4856	rs78082897	1	147058901	ACP6	ENSG00000162836	schizophrenia	C	1993	rs61810421	unconditioned	1.21082e-12	0.46908	1.35403e-12	0.524553	0.00636667	27.4397	OID21432	no_MHC	UKB
4857	rs78082897	1	147058901	ACP6	ENSG00000162836	schizophrenia	C	1983	rs61811737	unconditioned	1.28475e-12	0.463479	1.4366e-12	0.518243	0.0182776	27.3805	OID21432	no_MHC	UKB
4858	rs78082897	1	147058901	ACP6	ENSG00000162836	schizophrenia	C	1982	rs61838398	unconditioned	4.46792e-69	0.470238	4.99566e-69	0.525776	0.00398601	157.381	OID21432	no_MHC	UKB
4859	rs78082897	1	147058901	ACP6	ENSG00000162836	schizophrenia	C	1982	rs61838691	unconditioned	1.1585e-34	0.468948	1.29534e-34	0.524335	0.00671708	78.1408	OID21432	no_MHC	UKB
4860	rs78082897	1	147058901	ACP6	ENSG00000162836	schizophrenia	C	1981	rs643196	unconditioned	0.00884399	0.454099	0.00988854	0.507713	0.0194556	4.72802	OID21432	no_MHC	UKB
4861	rs78082897	1	147058901	ACP6	ENSG00000162836	schizophrenia	C	1989	rs6593734	unconditioned	0.00248911	0.454824	0.00278327	0.508544	0.0313592	5.99583	OID21432	no_MHC	UKB
4862	rs78082897	1	147058901	ACP6	ENSG00000162836	schizophrenia	C	1987	rs6593780	unconditioned	7.86167e-09	0.394049	8.7916e-09	0.440494	0.165458	18.6613	OID21432	no_MHC	UKB
4863	rs78082897	1	147058901	ACP6	ENSG00000162836	schizophrenia	C	1987	rs6593798	unconditioned	3.85292e-50	0.470563	4.30817e-50	0.52616	0.00327605	113.78	OID21432	no_MHC	UKB
4864	rs78082897	1	147058901	ACP6	ENSG00000162836	schizophrenia	C	1988	rs6666732	unconditioned	4.71954e-28	0.469554	5.27732e-28	0.525043	0.00540329	62.9207	OID21432	no_MHC	UKB
4865	rs78082897	1	147058901	ACP6	ENSG00000162836	schizophrenia	C	1982	rs6674829	unconditioned	9.31415e-09	0.468984	1.04143e-08	0.524374	0.00664198	18.4917	OID21432	no_MHC	UKB
4866	rs78082897	1	147058901	ACP6	ENSG00000162836	schizophrenia	C	1984	rs716703	unconditioned	6.07193e-05	0.462979	6.79002e-05	0.517714	0.0191782	9.70925	OID21432	no_MHC	UKB
4867	rs78082897	1	147058901	ACP6	ENSG00000162836	schizophrenia	C	1987	rs72694801	unconditioned	1.18717e-40	0.469489	1.32746e-40	0.524964	0.0055474	91.9318	OID21432	no_MHC	UKB
4868	rs78082897	1	147058901	ACP6	ENSG00000162836	schizophrenia	C	1983	rs74125744	unconditioned	4.00514e-21	0.470232	4.47824e-21	0.525774	0.00399399	46.9667	OID21432	no_MHC	UKB
4869	rs78082897	1	147058901	ACP6	ENSG00000162836	schizophrenia	C	1982	rs74594247	unconditioned	3.46078e-31	0.441717	3.87004e-31	0.493888	0.0643952	70.1386	OID21432	no_MHC	UKB
4870	rs78082897	1	147058901	ACP6	ENSG00000162836	schizophrenia	C	1983	rs7526706	unconditioned	7.69786e-24	0.468237	8.60747e-24	0.523557	0.00820561	53.2211	OID21432	no_MHC	UKB
4871	rs78082897	1	147058901	ACP6	ENSG00000162836	schizophrenia	C	1984	rs75448312	unconditioned	1.53503e-12	0.46589	1.71648e-12	0.520949	0.0131613	27.2025	OID21432	no_MHC	UKB
4872	rs78082897	1	147058901	ACP6	ENSG00000162836	schizophrenia	C	1982	rs75533653	unconditioned	2.91511e-11	0.468453	3.25946e-11	0.523781	0.00776626	24.2585	OID21432	no_MHC	UKB
4873	rs78082897	1	147058901	ACP6	ENSG00000162836	schizophrenia	C	1983	rs76390540	unconditioned	6.29257e-09	0.465787	7.036e-09	0.520804	0.0134089	18.8839	OID21432	no_MHC	UKB
4874	rs78082897	1	147058901	ACP6	ENSG00000162836	schizophrenia	C	1984	rs77245299	unconditioned	7.17177e-09	0.468725	8.01915e-09	0.5241	0.00717512	18.7531	OID21432	no_MHC	UKB
4875	rs78082897	1	147058901	ACP6	ENSG00000162836	schizophrenia	C	1982	rs77985307	unconditioned	1.33465e-10	0.469071	1.49231e-10	0.524472	0.00645768	22.7372	OID21432	no_MHC	UKB
4876	rs78082897	1	147058901	ACP6	ENSG00000162836	schizophrenia	C	1983	rs78010317	unconditioned	8.03278e-13	0.464263	8.98204e-13	0.51911	0.0166268	27.8501	OID21432	no_MHC	UKB
4877	rs78082897	1	147058901	ACP6	ENSG00000162836	schizophrenia	C	1982	rs78038214	unconditioned	1.80286e-35	0.468801	2.01582e-35	0.524171	0.00702775	80.0011	OID21432	no_MHC	UKB
4878	rs78082897	1	147058901	ACP6	ENSG00000162836	schizophrenia	C	1982	rs78082897	unconditioned	1.19252e-11	0.468651	1.33339e-11	0.524003	0.00734544	25.1524	OID21432	no_MHC	UKB
4879	rs78082897	1	147058901	ACP6	ENSG00000162836	schizophrenia	C	1983	rs78250280	unconditioned	9.13345e-13	0.458271	1.02136e-12	0.51244	0.0292894	27.7217	OID21432	no_MHC	UKB
4880	rs78082897	1	147058901	ACP6	ENSG00000162836	schizophrenia	C	1982	rs79372002	unconditioned	5.7462e-33	0.468984	6.42496e-33	0.524375	0.00664114	74.2368	OID21432	no_MHC	UKB
4881	rs78082897	1	147058901	ACP6	ENSG00000162836	schizophrenia	C	1982	rs79434143	unconditioned	9.22853e-29	0.469911	1.03186e-28	0.525411	0.00467796	64.5527	OID21432	no_MHC	UKB
4882	rs78082897	1	147058901	ACP6	ENSG00000162836	schizophrenia	C	1990	rs79495255	unconditioned	2.57688e-18	0.466128	2.88201e-18	0.521309	0.0125635	40.5	OID21432	no_MHC	UKB
4883	rs78082897	1	147058901	ACP6	ENSG00000162836	schizophrenia	C	1982	rs79630802	unconditioned	2.39583e-33	0.465922	2.67887e-33	0.520952	0.0131258	75.1116	OID21432	no_MHC	UKB
4884	rs78082897	1	147058901	ACP6	ENSG00000162836	schizophrenia	C	1982	rs79810835	unconditioned	5.22708e-18	0.464364	5.84462e-18	0.519209	0.0164271	39.7927	OID21432	no_MHC	UKB
4885	rs78082897	1	147058901	ACP6	ENSG00000162836	schizophrenia	C	1988	rs9662427	unconditioned	4.53708e-06	0.467095	5.07386e-06	0.522346	0.0105499	12.3032	OID21432	no_MHC	UKB
4886	rs80139330	1	147159772	ACP6	ENSG00000162836	anxiety_pgc_2026	C	2089	unconditioned	unconditioned	0	0.930159	0	0.0664606	0.00338062	7353.15	OID21432	no_MHC	UKB
4887	rs80139330	1	147159772	ACP6	ENSG00000162836	anxiety_pgc_2026	C	1643	rs10430130	unconditioned	5.77218e-07	0.93658	3.71817e-08	0.0603271	0.00309242	14.365	OID21432	no_MHC	UKB
4888	rs80139330	1	147159772	ACP6	ENSG00000162836	anxiety_pgc_2026	C	1650	rs10900330	unconditioned	0.00791668	0.582484	0.000510174	0.037165	0.371924	4.83878	OID21432	no_MHC	UKB
4889	rs80139330	1	147159772	ACP6	ENSG00000162836	anxiety_pgc_2026	C	1638	rs111689478	unconditioned	0.000451844	0.928135	2.90983e-05	0.0597593	0.0116252	7.70217	OID21432	no_MHC	UKB
4890	rs80139330	1	147159772	ACP6	ENSG00000162836	anxiety_pgc_2026	C	1642	rs113127486	unconditioned	3.18959e-21	0.92897	2.05557e-22	0.0598575	0.0111725	47.1944	OID21432	no_MHC	UKB
4891	rs80139330	1	147159772	ACP6	ENSG00000162836	anxiety_pgc_2026	C	1640	rs114493965	unconditioned	2.69192e-05	0.933479	1.73385e-06	0.0601187	0.00637328	10.5227	OID21432	no_MHC	UKB
4892	rs80139330	1	147159772	ACP6	ENSG00000162836	anxiety_pgc_2026	C	1640	rs114966499	unconditioned	2.34051e-34	0.922192	1.5096e-35	0.059462	0.0183464	77.4375	OID21432	no_MHC	UKB
4893	rs80139330	1	147159772	ACP6	ENSG00000162836	anxiety_pgc_2026	C	1643	rs115214778	unconditioned	4.33753e-45	0.922928	2.79606e-46	0.0594761	0.0175959	102.149	OID21432	no_MHC	UKB
4894	rs80139330	1	147159772	ACP6	ENSG00000162836	anxiety_pgc_2026	C	1649	rs12034574	unconditioned	4.33467e-11	0.936448	2.79334e-12	0.0603432	0.0032084	23.8618	OID21432	no_MHC	UKB
4895	rs80139330	1	147159772	ACP6	ENSG00000162836	anxiety_pgc_2026	C	1639	rs12059427	unconditioned	1.96029e-21	0.925401	1.26274e-22	0.0595957	0.0150032	47.6812	OID21432	no_MHC	UKB
4896	rs80139330	1	147159772	ACP6	ENSG00000162836	anxiety_pgc_2026	C	1643	rs12756211	unconditioned	0.000383636	0.926874	2.47132e-05	0.0596946	0.013023	7.86582	OID21432	no_MHC	UKB
4897	rs80139330	1	147159772	ACP6	ENSG00000162836	anxiety_pgc_2026	C	1638	rs137987097	unconditioned	0.00668178	0.85125	0.0004303	0.0547327	0.0869053	5.00837	OID21432	no_MHC	UKB
4898	rs80139330	1	147159772	ACP6	ENSG00000162836	anxiety_pgc_2026	C	1639	rs138814070	unconditioned	4.2352e-25	0.926898	2.72804e-26	0.0596913	0.0134103	56.1212	OID21432	no_MHC	UKB
4899	rs80139330	1	147159772	ACP6	ENSG00000162836	anxiety_pgc_2026	C	1641	rs140566115	unconditioned	3.23089e-96	0.930284	2.08171e-97	0.0599298	0.00978651	219.875	OID21432	no_MHC	UKB
4900	rs80139330	1	147159772	ACP6	ENSG00000162836	anxiety_pgc_2026	C	1640	rs143004916	unconditioned	2.67195e-23	0.932788	1.72349e-24	0.0601605	0.00705138	51.9766	OID21432	no_MHC	UKB
4901	rs80139330	1	147159772	ACP6	ENSG00000162836	anxiety_pgc_2026	C	1640	rs143363112	unconditioned	2.80635e-11	0.92897	1.80797e-12	0.0598371	0.0111931	24.2965	OID21432	no_MHC	UKB
4902	rs80139330	1	147159772	ACP6	ENSG00000162836	anxiety_pgc_2026	C	1640	rs144130765	unconditioned	3.49378e-32	0.93067	2.2508e-33	0.0599472	0.00938274	72.4317	OID21432	no_MHC	UKB
4903	rs80139330	1	147159772	ACP6	ENSG00000162836	anxiety_pgc_2026	C	1638	rs144308074	unconditioned	0.00603208	0.901947	0.00038846	0.0580509	0.0335817	5.11066	OID21432	no_MHC	UKB
4904	rs80139330	1	147159772	ACP6	ENSG00000162836	anxiety_pgc_2026	C	1640	rs147063962	unconditioned	5.53999e-06	0.924738	3.57004e-07	0.0595756	0.0156804	12.1035	OID21432	no_MHC	UKB
4905	rs80139330	1	147159772	ACP6	ENSG00000162836	anxiety_pgc_2026	C	1646	rs1495957	unconditioned	1.73006e-07	0.935825	1.1148e-08	0.0602981	0.00387657	15.5699	OID21432	no_MHC	UKB
4906	rs80139330	1	147159772	ACP6	ENSG00000162836	anxiety_pgc_2026	C	1639	rs150066520	unconditioned	8.90052e-85	0.922078	5.73363e-86	0.0593809	0.0185406	193.534	OID21432	no_MHC	UKB
4907	rs80139330	1	147159772	ACP6	ENSG00000162836	anxiety_pgc_2026	C	1641	rs1573101	unconditioned	1.66684e-21	0.937118	1.07356e-22	0.0603546	0.00252712	47.8434	OID21432	no_MHC	UKB
4908	rs80139330	1	147159772	ACP6	ENSG00000162836	anxiety_pgc_2026	C	1639	rs17355830	unconditioned	0.00456073	0.852901	0.000293775	0.0548514	0.0873933	5.39027	OID21432	no_MHC	UKB
4909	rs80139330	1	147159772	ACP6	ENSG00000162836	anxiety_pgc_2026	C	1642	rs1891503	unconditioned	3.7069e-12	0.937243	2.38759e-13	0.0603647	0.00239219	26.3208	OID21432	no_MHC	UKB
4910	rs80139330	1	147159772	ACP6	ENSG00000162836	anxiety_pgc_2026	C	1650	rs2153463	unconditioned	1.11865e-09	0.936624	7.22465e-11	0.0604875	0.00288838	20.6111	OID21432	no_MHC	UKB
4911	rs80139330	1	147159772	ACP6	ENSG00000162836	anxiety_pgc_2026	C	1646	rs2201605	unconditioned	4.49221e-07	0.887924	2.8978e-08	0.0572226	0.0548529	14.6158	OID21432	no_MHC	UKB
4912	rs80139330	1	147159772	ACP6	ENSG00000162836	anxiety_pgc_2026	C	1641	rs35011601	unconditioned	0.00691722	0.782021	0.000445589	0.0502153	0.160401	4.97374	OID21432	no_MHC	UKB
4913	rs80139330	1	147159772	ACP6	ENSG00000162836	anxiety_pgc_2026	C	1640	rs35689359	unconditioned	5.07238e-06	0.936613	3.26693e-07	0.0603206	0.00306079	12.1917	OID21432	no_MHC	UKB
4914	rs80139330	1	147159772	ACP6	ENSG00000162836	anxiety_pgc_2026	C	1649	rs3737843	unconditioned	9.81743e-11	0.936996	6.34017e-12	0.0605094	0.00249512	23.0443	OID21432	no_MHC	UKB
4915	rs80139330	1	147159772	ACP6	ENSG00000162836	anxiety_pgc_2026	C	1640	rs3766505	unconditioned	2.12176e-55	0.930461	1.3684e-56	0.0599992	0.00953933	125.89	OID21432	no_MHC	UKB
4916	rs80139330	1	147159772	ACP6	ENSG00000162836	anxiety_pgc_2026	C	1669	rs4029987	unconditioned	2.04076e-13	0.936037	1.31608e-14	0.0603609	0.00360167	29.2203	OID21432	no_MHC	UKB
4917	rs80139330	1	147159772	ACP6	ENSG00000162836	anxiety_pgc_2026	C	1644	rs4403675	unconditioned	0.000997246	0.933884	6.42422e-05	0.0601556	0.00489852	6.91051	OID21432	no_MHC	UKB
4918	rs80139330	1	147159772	ACP6	ENSG00000162836	anxiety_pgc_2026	C	1651	rs4558036	unconditioned	1.44088e-05	0.932813	9.28593e-07	0.0601093	0.00706283	11.1477	OID21432	no_MHC	UKB
4919	rs80139330	1	147159772	ACP6	ENSG00000162836	anxiety_pgc_2026	C	1639	rs57813629	unconditioned	7.07527e-29	0.934551	4.5568e-30	0.0601841	0.00526536	64.8184	OID21432	no_MHC	UKB
4920	rs80139330	1	147159772	ACP6	ENSG00000162836	anxiety_pgc_2026	C	1640	rs604080	unconditioned	5.48893e-11	0.930604	3.53559e-12	0.0599337	0.00946197	23.6257	OID21432	no_MHC	UKB
4921	rs80139330	1	147159772	ACP6	ENSG00000162836	anxiety_pgc_2026	C	1639	rs61754125	unconditioned	8.02289e-102	0.928095	5.16771e-103	0.0597684	0.0121365	232.781	OID21432	no_MHC	UKB
4922	rs80139330	1	147159772	ACP6	ENSG00000162836	anxiety_pgc_2026	C	1640	rs61811737	unconditioned	0.000979901	0.931304	6.31162e-05	0.0599784	0.00767411	6.92806	OID21432	no_MHC	UKB
4923	rs80139330	1	147159772	ACP6	ENSG00000162836	anxiety_pgc_2026	C	1639	rs61838398	unconditioned	2.86803e-57	0.931258	1.84725e-58	0.0599721	0.00876942	130.194	OID21432	no_MHC	UKB
4924	rs80139330	1	147159772	ACP6	ENSG00000162836	anxiety_pgc_2026	C	1639	rs61838691	unconditioned	1.03165e-12	0.935336	6.64418e-14	0.0602347	0.00442885	27.5999	OID21432	no_MHC	UKB
4925	rs80139330	1	147159772	ACP6	ENSG00000162836	anxiety_pgc_2026	C	1645	rs6593780	unconditioned	0.00582114	0.90859	0.000375044	0.058512	0.0267017	5.14626	OID21432	no_MHC	UKB
4926	rs80139330	1	147159772	ACP6	ENSG00000162836	anxiety_pgc_2026	C	1643	rs6593798	unconditioned	8.63283e-09	0.936238	5.56101e-10	0.0603062	0.00345615	18.5677	OID21432	no_MHC	UKB
4927	rs80139330	1	147159772	ACP6	ENSG00000162836	anxiety_pgc_2026	C	1640	rs6666732	unconditioned	3.56328e-27	0.926329	2.29561e-28	0.0596638	0.0140076	60.8991	OID21432	no_MHC	UKB
4928	rs80139330	1	147159772	ACP6	ENSG00000162836	anxiety_pgc_2026	C	1640	rs6674829	unconditioned	8.23868e-08	0.933371	5.30649e-09	0.0601115	0.00651726	16.3118	OID21432	no_MHC	UKB
4929	rs80139330	1	147159772	ACP6	ENSG00000162836	anxiety_pgc_2026	C	1647	rs6675828	unconditioned	0.00562236	0.858748	0.000362313	0.0552588	0.080009	5.181	OID21432	no_MHC	UKB
4930	rs80139330	1	147159772	ACP6	ENSG00000162836	anxiety_pgc_2026	C	1639	rs72694801	unconditioned	2.109e-44	0.925312	1.35852e-45	0.0595892	0.0150987	100.568	OID21432	no_MHC	UKB
4931	rs80139330	1	147159772	ACP6	ENSG00000162836	anxiety_pgc_2026	C	1640	rs74125744	unconditioned	1.07782e-26	0.933147	6.94223e-28	0.0600971	0.00675598	59.7923	OID21432	no_MHC	UKB
4932	rs80139330	1	147159772	ACP6	ENSG00000162836	anxiety_pgc_2026	C	1639	rs74594247	unconditioned	4.95463e-33	0.911477	3.19235e-34	0.0586982	0.0298245	74.385	OID21432	no_MHC	UKB
4933	rs80139330	1	147159772	ACP6	ENSG00000162836	anxiety_pgc_2026	C	1647	rs7526706	unconditioned	8.24484e-28	0.92545	5.31937e-29	0.0596928	0.0148576	62.3628	OID21432	no_MHC	UKB
4934	rs80139330	1	147159772	ACP6	ENSG00000162836	anxiety_pgc_2026	C	1641	rs75448312	unconditioned	7.83174e-14	0.929966	5.04825e-15	0.0599344	0.0100998	30.178	OID21432	no_MHC	UKB
4935	rs80139330	1	147159772	ACP6	ENSG00000162836	anxiety_pgc_2026	C	1639	rs75533653	unconditioned	5.9538e-18	0.92972	3.83485e-19	0.059873	0.0104067	39.6625	OID21432	no_MHC	UKB
4936	rs80139330	1	147159772	ACP6	ENSG00000162836	anxiety_pgc_2026	C	1640	rs75663428	unconditioned	9.54982e-07	0.934926	6.15098e-08	0.0602131	0.00485973	13.8616	OID21432	no_MHC	UKB
4937	rs80139330	1	147159772	ACP6	ENSG00000162836	anxiety_pgc_2026	C	1640	rs76390540	unconditioned	2.00029e-06	0.915345	1.2888e-07	0.0589505	0.0257026	13.1222	OID21432	no_MHC	UKB
4938	rs80139330	1	147159772	ACP6	ENSG00000162836	anxiety_pgc_2026	C	1642	rs77245299	unconditioned	1.34364e-38	0.928462	8.67154e-40	0.0599092	0.0116285	87.2029	OID21432	no_MHC	UKB
4939	rs80139330	1	147159772	ACP6	ENSG00000162836	anxiety_pgc_2026	C	1639	rs77985307	unconditioned	5.18907e-10	0.932375	3.34213e-11	0.060044	0.00758134	21.3793	OID21432	no_MHC	UKB
4940	rs80139330	1	147159772	ACP6	ENSG00000162836	anxiety_pgc_2026	C	1640	rs78010317	unconditioned	0.000964489	0.923405	6.2128e-05	0.0594655	0.016103	6.94391	OID21432	no_MHC	UKB
4941	rs80139330	1	147159772	ACP6	ENSG00000162836	anxiety_pgc_2026	C	1639	rs78038214	unconditioned	6.88064e-39	0.933064	4.43157e-40	0.0600884	0.0068473	87.8721	OID21432	no_MHC	UKB
4942	rs80139330	1	147159772	ACP6	ENSG00000162836	anxiety_pgc_2026	C	1639	rs78082897	unconditioned	2.45857e-10	0.932413	1.58349e-11	0.0600465	0.00754005	22.1263	OID21432	no_MHC	UKB
4943	rs80139330	1	147159772	ACP6	ENSG00000162836	anxiety_pgc_2026	C	1640	rs78250280	unconditioned	9.00706e-12	0.936118	5.80126e-13	0.0602898	0.00359191	25.433	OID21432	no_MHC	UKB
4944	rs80139330	1	147159772	ACP6	ENSG00000162836	anxiety_pgc_2026	C	1639	rs79372002	unconditioned	1.51163e-30	0.930615	9.73626e-32	0.0599307	0.00945438	68.6644	OID21432	no_MHC	UKB
4945	rs80139330	1	147159772	ACP6	ENSG00000162836	anxiety_pgc_2026	C	1639	rs79434143	unconditioned	1.57459e-29	0.933177	1.01414e-30	0.0600957	0.00672733	66.321	OID21432	no_MHC	UKB
4946	rs80139330	1	147159772	ACP6	ENSG00000162836	anxiety_pgc_2026	C	1654	rs79495255	unconditioned	3.86965e-13	0.918253	2.50803e-14	0.0594923	0.0222543	28.5804	OID21432	no_MHC	UKB
4947	rs80139330	1	147159772	ACP6	ENSG00000162836	anxiety_pgc_2026	C	1639	rs79630802	unconditioned	6.65309e-38	0.857739	4.29127e-39	0.0552375	0.087023	85.6032	OID21432	no_MHC	UKB
4948	rs80139330	1	147159772	ACP6	ENSG00000162836	anxiety_pgc_2026	C	1639	rs79810835	unconditioned	4.7202e-05	0.924008	3.0406e-06	0.0595052	0.0164363	9.96107	OID21432	no_MHC	UKB
4949	rs80139330	1	147159772	ACP6	ENSG00000162836	anxiety_pgc_2026	C	1643	rs903782	unconditioned	4.06048e-16	0.93651	2.61562e-17	0.0603234	0.00316607	35.4401	OID21432	no_MHC	UKB
4950	rs80139330	1	147159772	ACP6	ENSG00000162836	anxiety_pgc_2026	C	1647	rs9662427	unconditioned	3.00021e-14	0.930489	1.93339e-15	0.0599528	0.0095578	31.1375	OID21432	no_MHC	UKB
4951	rs80139330	1	147159772	ACP6	ENSG00000162836	bipolar	C	2200	unconditioned	unconditioned	0	0.887554	0	0.107222	0.00522469	7353.2	OID21432	no_MHC	UKB
4952	rs80139330	1	147159772	ACP6	ENSG00000162836	bipolar	C	1695	rs10430130	unconditioned	5.58436e-07	0.906023	5.2526e-08	0.085211	0.00876575	14.3981	OID21432	no_MHC	UKB
4953	rs80139330	1	147159772	ACP6	ENSG00000162836	bipolar	C	1702	rs10900330	unconditioned	0.011743	0.864064	0.00112059	0.0824136	0.0406588	4.4445	OID21432	no_MHC	UKB
4954	rs80139330	1	147159772	ACP6	ENSG00000162836	bipolar	C	1690	rs111689478	unconditioned	0.000439403	0.902717	4.13083e-05	0.0848524	0.0119503	7.73009	OID21432	no_MHC	UKB
4955	rs80139330	1	147159772	ACP6	ENSG00000162836	bipolar	C	1694	rs113127486	unconditioned	2.99079e-21	0.871195	2.81595e-22	0.0819797	0.0468251	47.2588	OID21432	no_MHC	UKB
4956	rs80139330	1	147159772	ACP6	ENSG00000162836	bipolar	C	1692	rs114493965	unconditioned	2.60652e-05	0.903832	2.45083e-06	0.0849736	0.0111656	10.5549	OID21432	no_MHC	UKB
4957	rs80139330	1	147159772	ACP6	ENSG00000162836	bipolar	C	1692	rs114966499	unconditioned	2.26831e-34	0.894086	2.13347e-35	0.0840719	0.0218419	77.4689	OID21432	no_MHC	UKB
4958	rs80139330	1	147159772	ACP6	ENSG00000162836	bipolar	C	1695	rs115214778	unconditioned	4.19291e-45	0.89309	3.94664e-46	0.0840406	0.0228691	102.183	OID21432	no_MHC	UKB
4959	rs80139330	1	147159772	ACP6	ENSG00000162836	bipolar	C	1701	rs12034574	unconditioned	4.20021e-11	0.907316	3.95253e-12	0.0853739	0.00730989	23.8933	OID21432	no_MHC	UKB
4960	rs80139330	1	147159772	ACP6	ENSG00000162836	bipolar	C	1691	rs12059427	unconditioned	1.8898e-21	0.89266	1.77715e-22	0.0839214	0.0234188	47.7178	OID21432	no_MHC	UKB
4961	rs80139330	1	147159772	ACP6	ENSG00000162836	bipolar	C	1695	rs12756211	unconditioned	0.00037082	0.895918	3.48698e-05	0.0842275	0.0194489	7.89979	OID21432	no_MHC	UKB
4962	rs80139330	1	147159772	ACP6	ENSG00000162836	bipolar	C	1691	rs137987097	unconditioned	7.31496e-05	0.89457	6.87853e-06	0.0840985	0.0212514	9.523	OID21432	no_MHC	UKB
4963	rs80139330	1	147159772	ACP6	ENSG00000162836	bipolar	C	1691	rs138814070	unconditioned	3.86888e-25	0.847473	3.64046e-26	0.0796709	0.0728561	56.2117	OID21432	no_MHC	UKB
4964	rs80139330	1	147159772	ACP6	ENSG00000162836	bipolar	C	1693	rs140566115	unconditioned	3.09861e-96	0.894178	2.9153e-97	0.0841062	0.0217162	219.917	OID21432	no_MHC	UKB
4965	rs80139330	1	147159772	ACP6	ENSG00000162836	bipolar	C	1692	rs143004916	unconditioned	2.59072e-23	0.904504	2.43629e-24	0.0850483	0.0104479	52.0075	OID21432	no_MHC	UKB
4966	rs80139330	1	147159772	ACP6	ENSG00000162836	bipolar	C	1692	rs143363112	unconditioned	2.71139e-11	0.897735	2.55002e-12	0.0844128	0.0178518	24.331	OID21432	no_MHC	UKB
4967	rs80139330	1	147159772	ACP6	ENSG00000162836	bipolar	C	1692	rs144130765	unconditioned	3.33674e-32	0.889259	3.13932e-33	0.0836374	0.0271033	72.4777	OID21432	no_MHC	UKB
4968	rs80139330	1	147159772	ACP6	ENSG00000162836	bipolar	C	1690	rs144308074	unconditioned	0.0058405	0.873381	0.000549065	0.0820684	0.0381612	5.14294	OID21432	no_MHC	UKB
4969	rs80139330	1	147159772	ACP6	ENSG00000162836	bipolar	C	1692	rs147063962	unconditioned	4.91654e-06	0.820715	4.63358e-07	0.0772461	0.102034	12.2229	OID21432	no_MHC	UKB
4970	rs80139330	1	147159772	ACP6	ENSG00000162836	bipolar	C	1698	rs1495957	unconditioned	1.68092e-07	0.909148	1.58099e-08	0.0855044	0.00534744	15.5988	OID21432	no_MHC	UKB
4971	rs80139330	1	147159772	ACP6	ENSG00000162836	bipolar	C	1691	rs150066520	unconditioned	8.66401e-85	0.898929	8.14663e-86	0.0845083	0.0165623	193.561	OID21432	no_MHC	UKB
4972	rs80139330	1	147159772	ACP6	ENSG00000162836	bipolar	C	1694	rs1573101	unconditioned	1.61885e-21	0.910052	1.52219e-22	0.0855671	0.00438057	47.8726	OID21432	no_MHC	UKB
4973	rs80139330	1	147159772	ACP6	ENSG00000162836	bipolar	C	1691	rs17355830	unconditioned	0.00473163	0.885252	0.000444912	0.0832132	0.0263585	5.35349	OID21432	no_MHC	UKB
4974	rs80139330	1	147159772	ACP6	ENSG00000162836	bipolar	C	1695	rs1891503	unconditioned	3.59918e-12	0.910068	3.38447e-13	0.0855733	0.00435889	26.3503	OID21432	no_MHC	UKB
4975	rs80139330	1	147159772	ACP6	ENSG00000162836	bipolar	C	1702	rs2153463	unconditioned	1.0858e-09	0.909035	1.02307e-10	0.0856467	0.0053186	20.6409	OID21432	no_MHC	UKB
4976	rs80139330	1	147159772	ACP6	ENSG00000162836	bipolar	C	1698	rs2201605	unconditioned	4.59425e-07	0.907992	4.32086e-08	0.0853895	0.00661759	14.5933	OID21432	no_MHC	UKB
4977	rs80139330	1	147159772	ACP6	ENSG00000162836	bipolar	C	1694	rs35011601	unconditioned	0.00784455	0.887201	0.000738	0.0834454	0.0207712	4.84794	OID21432	no_MHC	UKB
4978	rs80139330	1	147159772	ACP6	ENSG00000162836	bipolar	C	1692	rs35689359	unconditioned	4.92292e-06	0.908914	4.62858e-07	0.0854514	0.005629	12.2216	OID21432	no_MHC	UKB
4979	rs80139330	1	147159772	ACP6	ENSG00000162836	bipolar	C	1702	rs3737843	unconditioned	7.88251e-11	0.907355	7.42699e-12	0.0854849	0.00715976	23.2638	OID21432	no_MHC	UKB
4980	rs80139330	1	147159772	ACP6	ENSG00000162836	bipolar	C	1692	rs3766505	unconditioned	2.06898e-55	0.907357	1.94544e-56	0.0853104	0.00733268	125.915	OID21432	no_MHC	UKB
4981	rs80139330	1	147159772	ACP6	ENSG00000162836	bipolar	C	1725	rs4029987	unconditioned	1.96895e-13	0.909755	1.85446e-14	0.0856809	0.00456418	29.2561	OID21432	no_MHC	UKB
4982	rs80139330	1	147159772	ACP6	ENSG00000162836	bipolar	C	1697	rs4403675	unconditioned	0.00096503	0.90526	9.07705e-05	0.08514	0.00854428	6.94335	OID21432	no_MHC	UKB
4983	rs80139330	1	147159772	ACP6	ENSG00000162836	bipolar	C	1703	rs4558036	unconditioned	1.34528e-05	0.870898	1.28146e-06	0.0829117	0.0461751	11.2163	OID21432	no_MHC	UKB
4984	rs80139330	1	147159772	ACP6	ENSG00000162836	bipolar	C	1691	rs57813629	unconditioned	6.87389e-29	0.907943	6.46265e-30	0.0853557	0.00670107	64.8472	OID21432	no_MHC	UKB
4985	rs80139330	1	147159772	ACP6	ENSG00000162836	bipolar	C	1692	rs604080	unconditioned	5.18209e-11	0.878706	4.87421e-12	0.0826114	0.0386828	23.6832	OID21432	no_MHC	UKB
4986	rs80139330	1	147159772	ACP6	ENSG00000162836	bipolar	C	1691	rs61754125	unconditioned	7.79205e-102	0.902382	7.32641e-103	0.084833	0.0127846	232.811	OID21432	no_MHC	UKB
4987	rs80139330	1	147159772	ACP6	ENSG00000162836	bipolar	C	1692	rs61811737	unconditioned	0.000951293	0.904048	8.9448e-05	0.0849958	0.00991537	6.95769	OID21432	no_MHC	UKB
4988	rs80139330	1	147159772	ACP6	ENSG00000162836	bipolar	C	1691	rs61838398	unconditioned	2.79024e-57	0.906176	2.62337e-58	0.0851896	0.00863455	130.221	OID21432	no_MHC	UKB
4989	rs80139330	1	147159772	ACP6	ENSG00000162836	bipolar	C	1691	rs61838691	unconditioned	9.50818e-13	0.861993	8.94493e-14	0.0810359	0.0569713	27.6815	OID21432	no_MHC	UKB
4990	rs80139330	1	147159772	ACP6	ENSG00000162836	bipolar	C	1697	rs6593780	unconditioned	0.00553584	0.864566	0.000520613	0.0812592	0.0481183	5.19651	OID21432	no_MHC	UKB
4991	rs80139330	1	147159772	ACP6	ENSG00000162836	bipolar	C	1695	rs6593798	unconditioned	8.35544e-09	0.906075	7.85873e-10	0.0852124	0.00871273	18.6004	OID21432	no_MHC	UKB
4992	rs80139330	1	147159772	ACP6	ENSG00000162836	bipolar	C	1692	rs6666732	unconditioned	3.47096e-27	0.902476	3.26413e-28	0.0848571	0.0126671	60.9254	OID21432	no_MHC	UKB
4993	rs80139330	1	147159772	ACP6	ENSG00000162836	bipolar	C	1692	rs6674829	unconditioned	8.02054e-08	0.908556	7.54102e-09	0.0854176	0.00602637	16.3387	OID21432	no_MHC	UKB
4994	rs80139330	1	147159772	ACP6	ENSG00000162836	bipolar	C	1699	rs6675828	unconditioned	0.000481172	0.891373	4.5282e-05	0.0838609	0.0242398	7.63929	OID21432	no_MHC	UKB
4995	rs80139330	1	147159772	ACP6	ENSG00000162836	bipolar	C	1691	rs72694801	unconditioned	2.05673e-44	0.902697	1.93381e-45	0.0848625	0.0124404	100.593	OID21432	no_MHC	UKB
4996	rs80139330	1	147159772	ACP6	ENSG00000162836	bipolar	C	1692	rs74125744	unconditioned	1.0411e-26	0.901382	9.78963e-28	0.0847443	0.0138741	59.8269	OID21432	no_MHC	UKB
4997	rs80139330	1	147159772	ACP6	ENSG00000162836	bipolar	C	1691	rs74594247	unconditioned	4.91496e-33	0.904298	4.62113e-34	0.085013	0.0106891	74.393	OID21432	no_MHC	UKB
4998	rs80139330	1	147159772	ACP6	ENSG00000162836	bipolar	C	1699	rs7526706	unconditioned	7.42629e-28	0.833832	7.05947e-29	0.0791774	0.086991	62.4674	OID21432	no_MHC	UKB
4999	rs80139330	1	147159772	ACP6	ENSG00000162836	bipolar	C	1693	rs75448312	unconditioned	7.5592e-14	0.897702	7.11057e-15	0.0844246	0.0178734	30.2134	OID21432	no_MHC	UKB
5000	rs80139330	1	147159772	ACP6	ENSG00000162836	bipolar	C	1691	rs75533653	unconditioned	4.5604e-18	0.712258	4.30137e-19	0.0669594	0.220783	39.9291	OID21432	no_MHC	UKB
5001	rs80139330	1	147159772	ACP6	ENSG00000162836	bipolar	C	1692	rs75663428	unconditioned	9.20112e-07	0.900742	8.65294e-08	0.0846933	0.0145641	13.8988	OID21432	no_MHC	UKB
5002	rs80139330	1	147159772	ACP6	ENSG00000162836	bipolar	C	1692	rs76390540	unconditioned	1.96605e-06	0.899699	1.84874e-07	0.0845861	0.0157129	13.1395	OID21432	no_MHC	UKB
5003	rs80139330	1	147159772	ACP6	ENSG00000162836	bipolar	C	1694	rs77245299	unconditioned	1.30571e-38	0.902604	1.22814e-39	0.084886	0.0125099	87.2315	OID21432	no_MHC	UKB
5004	rs80139330	1	147159772	ACP6	ENSG00000162836	bipolar	C	1691	rs77985307	unconditioned	4.876e-10	0.876159	4.58624e-11	0.0823677	0.0414729	21.4415	OID21432	no_MHC	UKB
5005	rs80139330	1	147159772	ACP6	ENSG00000162836	bipolar	C	1692	rs78010317	unconditioned	0.000907116	0.86865	8.53382e-05	0.0816708	0.0486867	7.00524	OID21432	no_MHC	UKB
5006	rs80139330	1	147159772	ACP6	ENSG00000162836	bipolar	C	1691	rs78038214	unconditioned	6.62353e-39	0.898604	6.22803e-40	0.0844778	0.0169181	87.9102	OID21432	no_MHC	UKB
5007	rs80139330	1	147159772	ACP6	ENSG00000162836	bipolar	C	1691	rs78082897	unconditioned	2.31005e-10	0.876144	2.17277e-11	0.0823663	0.0414898	22.1886	OID21432	no_MHC	UKB
5008	rs80139330	1	147159772	ACP6	ENSG00000162836	bipolar	C	1692	rs78250280	unconditioned	8.73217e-12	0.907466	8.21057e-13	0.0853188	0.0072152	25.464	OID21432	no_MHC	UKB
5009	rs80139330	1	147159772	ACP6	ENSG00000162836	bipolar	C	1691	rs79372002	unconditioned	1.4727e-30	0.906682	1.38462e-31	0.0852372	0.00808084	68.6905	OID21432	no_MHC	UKB
5010	rs80139330	1	147159772	ACP6	ENSG00000162836	bipolar	C	1691	rs79434143	unconditioned	1.52833e-29	0.905838	1.43694e-30	0.0851578	0.00900443	66.3508	OID21432	no_MHC	UKB
5011	rs80139330	1	147159772	ACP6	ENSG00000162836	bipolar	C	1706	rs79495255	unconditioned	3.74897e-13	0.889844	3.53833e-14	0.0839585	0.0261978	28.6121	OID21432	no_MHC	UKB
5012	rs80139330	1	147159772	ACP6	ENSG00000162836	bipolar	C	1691	rs79630802	unconditioned	6.84154e-38	0.883075	6.43436e-39	0.0830178	0.0339074	85.5752	OID21432	no_MHC	UKB
5013	rs80139330	1	147159772	ACP6	ENSG00000162836	bipolar	C	1691	rs79810835	unconditioned	4.3839e-05	0.858226	4.1247e-06	0.0806874	0.0610386	10.035	OID21432	no_MHC	UKB
5014	rs80139330	1	147159772	ACP6	ENSG00000162836	bipolar	C	1695	rs903782	unconditioned	3.93923e-16	0.908479	3.7045e-17	0.0854284	0.00609267	35.4704	OID21432	no_MHC	UKB
5015	rs80139330	1	147159772	ACP6	ENSG00000162836	bipolar	C	1699	rs9662427	unconditioned	2.89963e-14	0.899391	2.73113e-15	0.0846967	0.0159125	31.1716	OID21432	no_MHC	UKB
5016	rs80139330	1	147159772	ACP6	ENSG00000162836	bipolar_noukb	C	2186	unconditioned	unconditioned	0	0.894055	0	0.100403	0.00554179	7353.19	OID21432	no_MHC	UKB
5017	rs80139330	1	147159772	ACP6	ENSG00000162836	bipolar_noukb	C	1690	rs10430130	unconditioned	5.6262e-07	0.912793	4.89267e-08	0.0793707	0.00783574	14.3907	OID21432	no_MHC	UKB
5018	rs80139330	1	147159772	ACP6	ENSG00000162836	bipolar_noukb	C	1697	rs10900330	unconditioned	0.0118925	0.875062	0.0010491	0.0771584	0.0348381	4.43184	OID21432	no_MHC	UKB
5019	rs80139330	1	147159772	ACP6	ENSG00000162836	bipolar_noukb	C	1685	rs111689478	unconditioned	0.000442396	0.90885	3.84525e-05	0.0789845	0.0116845	7.7233	OID21432	no_MHC	UKB
5020	rs80139330	1	147159772	ACP6	ENSG00000162836	bipolar_noukb	C	1689	rs113127486	unconditioned	3.01981e-21	0.879673	2.62889e-22	0.0765358	0.0437916	47.2491	OID21432	no_MHC	UKB
5021	rs80139330	1	147159772	ACP6	ENSG00000162836	bipolar_noukb	C	1687	rs114493965	unconditioned	2.62342e-05	0.909684	2.28069e-06	0.079073	0.011214	10.5484	OID21432	no_MHC	UKB
5022	rs80139330	1	147159772	ACP6	ENSG00000162836	bipolar_noukb	C	1687	rs114966499	unconditioned	2.28873e-34	0.902197	1.99028e-35	0.0784357	0.0193676	77.4599	OID21432	no_MHC	UKB
5023	rs80139330	1	147159772	ACP6	ENSG00000162836	bipolar_noukb	C	1690	rs115214778	unconditioned	4.22901e-45	0.90095	3.68045e-46	0.0783879	0.0206619	102.174	OID21432	no_MHC	UKB
5024	rs80139330	1	147159772	ACP6	ENSG00000162836	bipolar_noukb	C	1696	rs12034574	unconditioned	4.22832e-11	0.913372	3.67899e-12	0.0794638	0.00716379	23.8866	OID21432	no_MHC	UKB
5025	rs80139330	1	147159772	ACP6	ENSG00000162836	bipolar_noukb	C	1686	rs12059427	unconditioned	1.90692e-21	0.900847	1.65795e-22	0.0783024	0.0208508	47.7088	OID21432	no_MHC	UKB
5026	rs80139330	1	147159772	ACP6	ENSG00000162836	bipolar_noukb	C	1690	rs12756211	unconditioned	0.000371995	0.898753	3.23424e-05	0.0781176	0.0227248	7.89663	OID21432	no_MHC	UKB
5027	rs80139330	1	147159772	ACP6	ENSG00000162836	bipolar_noukb	C	1686	rs137987097	unconditioned	7.35853e-05	0.899926	6.39772e-06	0.0782206	0.021773	9.51707	OID21432	no_MHC	UKB
5028	rs80139330	1	147159772	ACP6	ENSG00000162836	bipolar_noukb	C	1686	rs138814070	unconditioned	3.89727e-25	0.853826	3.39074e-26	0.0742135	0.0719607	56.2044	OID21432	no_MHC	UKB
5029	rs80139330	1	147159772	ACP6	ENSG00000162836	bipolar_noukb	C	1688	rs140566115	unconditioned	3.11719e-96	0.8999	2.7117e-97	0.0782619	0.0218384	219.911	OID21432	no_MHC	UKB
5030	rs80139330	1	147159772	ACP6	ENSG00000162836	bipolar_noukb	C	1687	rs143004916	unconditioned	2.60642e-23	0.909999	2.26626e-24	0.0791129	0.0108882	52.0015	OID21432	no_MHC	UKB
5031	rs80139330	1	147159772	ACP6	ENSG00000162836	bipolar_noukb	C	1687	rs143363112	unconditioned	2.72868e-11	0.903496	2.37279e-12	0.0785479	0.0179561	24.3246	OID21432	no_MHC	UKB
5032	rs80139330	1	147159772	ACP6	ENSG00000162836	bipolar_noukb	C	1687	rs144130765	unconditioned	3.35938e-32	0.895368	2.92229e-33	0.0778604	0.0267713	72.471	OID21432	no_MHC	UKB
5033	rs80139330	1	147159772	ACP6	ENSG00000162836	bipolar_noukb	C	1685	rs144308074	unconditioned	0.0059122	0.88409	0.000513881	0.0768114	0.0326725	5.13074	OID21432	no_MHC	UKB
5034	rs80139330	1	147159772	ACP6	ENSG00000162836	bipolar_noukb	C	1687	rs147063962	unconditioned	5.09369e-06	0.850296	4.43582e-07	0.0739719	0.075727	12.1875	OID21432	no_MHC	UKB
5035	rs80139330	1	147159772	ACP6	ENSG00000162836	bipolar_noukb	C	1692	rs1495957	unconditioned	1.69208e-07	0.915147	1.47139e-08	0.0795739	0.00527913	15.5921	OID21432	no_MHC	UKB
5036	rs80139330	1	147159772	ACP6	ENSG00000162836	bipolar_noukb	C	1686	rs150066520	unconditioned	8.7156e-85	0.904528	7.57712e-86	0.0786205	0.0168512	193.555	OID21432	no_MHC	UKB
5037	rs80139330	1	147159772	ACP6	ENSG00000162836	bipolar_noukb	C	1689	rs1573101	unconditioned	1.62935e-21	0.915941	1.41653e-22	0.0796257	0.00443315	47.8661	OID21432	no_MHC	UKB
5038	rs80139330	1	147159772	ACP6	ENSG00000162836	bipolar_noukb	C	1686	rs17355830	unconditioned	0.00477053	0.892526	0.000414746	0.0775708	0.0247175	5.3453	OID21432	no_MHC	UKB
5039	rs80139330	1	147159772	ACP6	ENSG00000162836	bipolar_noukb	C	1690	rs1891503	unconditioned	3.62268e-12	0.91599	3.14968e-13	0.079635	0.00437473	26.3438	OID21432	no_MHC	UKB
5040	rs80139330	1	147159772	ACP6	ENSG00000162836	bipolar_noukb	C	1697	rs2153463	unconditioned	1.09257e-09	0.914691	9.51938e-11	0.0796896	0.0056198	20.6347	OID21432	no_MHC	UKB
5041	rs80139330	1	147159772	ACP6	ENSG00000162836	bipolar_noukb	C	1693	rs2201605	unconditioned	4.62422e-07	0.913899	4.02113e-08	0.0794642	0.00663589	14.5868	OID21432	no_MHC	UKB
5042	rs80139330	1	147159772	ACP6	ENSG00000162836	bipolar_noukb	C	1689	rs35011601	unconditioned	0.00790859	0.894435	0.000688005	0.0777919	0.0191765	4.83981	OID21432	no_MHC	UKB
5043	rs80139330	1	147159772	ACP6	ENSG00000162836	bipolar_noukb	C	1687	rs35689359	unconditioned	4.95454e-06	0.914734	4.30698e-07	0.0795119	0.00574915	12.2152	OID21432	no_MHC	UKB
5044	rs80139330	1	147159772	ACP6	ENSG00000162836	bipolar_noukb	C	1696	rs3737843	unconditioned	7.9316e-11	0.91299	6.91006e-12	0.0795328	0.00747726	23.2576	OID21432	no_MHC	UKB
5045	rs80139330	1	147159772	ACP6	ENSG00000162836	bipolar_noukb	C	1687	rs3766505	unconditioned	2.08098e-55	0.912626	1.8092e-56	0.0793352	0.00803912	125.909	OID21432	no_MHC	UKB
5046	rs80139330	1	147159772	ACP6	ENSG00000162836	bipolar_noukb	C	1720	rs4029987	unconditioned	1.98178e-13	0.91567	1.72607e-14	0.0797473	0.00458283	29.2496	OID21432	no_MHC	UKB
5047	rs80139330	1	147159772	ACP6	ENSG00000162836	bipolar_noukb	C	1692	rs4403675	unconditioned	0.000971614	0.911418	8.44993e-05	0.0792559	0.00826964	6.93655	OID21432	no_MHC	UKB
5048	rs80139330	1	147159772	ACP6	ENSG00000162836	bipolar_noukb	C	1698	rs4558036	unconditioned	1.34552e-05	0.871045	1.18532e-06	0.0766816	0.0522586	11.2161	OID21432	no_MHC	UKB
5049	rs80139330	1	147159772	ACP6	ENSG00000162836	bipolar_noukb	C	1686	rs57813629	unconditioned	6.91839e-29	0.91382	6.01389e-30	0.0794282	0.00675133	64.8408	OID21432	no_MHC	UKB
5050	rs80139330	1	147159772	ACP6	ENSG00000162836	bipolar_noukb	C	1687	rs604080	unconditioned	5.16688e-11	0.87615	4.49405e-12	0.0761581	0.0476924	23.6862	OID21432	no_MHC	UKB
5051	rs80139330	1	147159772	ACP6	ENSG00000162836	bipolar_noukb	C	1686	rs61754125	unconditioned	7.84237e-102	0.908389	6.81759e-103	0.0789561	0.0126549	232.804	OID21432	no_MHC	UKB
5052	rs80139330	1	147159772	ACP6	ENSG00000162836	bipolar_noukb	C	1687	rs61811737	unconditioned	0.000957529	0.90996	8.32446e-05	0.0790992	0.00989955	6.95115	OID21432	no_MHC	UKB
5053	rs80139330	1	147159772	ACP6	ENSG00000162836	bipolar_noukb	C	1686	rs61838398	unconditioned	2.80733e-57	0.911759	2.44037e-58	0.079249	0.00899196	130.215	OID21432	no_MHC	UKB
5054	rs80139330	1	147159772	ACP6	ENSG00000162836	bipolar_noukb	C	1686	rs61838691	unconditioned	9.64758e-13	0.874619	8.391e-14	0.0760208	0.0493603	27.6669	OID21432	no_MHC	UKB
5055	rs80139330	1	147159772	ACP6	ENSG00000162836	bipolar_noukb	C	1692	rs6593780	unconditioned	0.00555613	0.867726	0.000483121	0.0754004	0.050834	5.19285	OID21432	no_MHC	UKB
5056	rs80139330	1	147159772	ACP6	ENSG00000162836	bipolar_noukb	C	1690	rs6593798	unconditioned	8.40636e-09	0.911583	7.31065e-10	0.0792673	0.00914965	18.5943	OID21432	no_MHC	UKB
5057	rs80139330	1	147159772	ACP6	ENSG00000162836	bipolar_noukb	C	1687	rs6666732	unconditioned	3.49284e-27	0.908191	3.03705e-28	0.0789551	0.0128535	60.9191	OID21432	no_MHC	UKB
5058	rs80139330	1	147159772	ACP6	ENSG00000162836	bipolar_noukb	C	1687	rs6674829	unconditioned	8.07494e-08	0.9147	7.01953e-09	0.0795089	0.00579131	16.3319	OID21432	no_MHC	UKB
5059	rs80139330	1	147159772	ACP6	ENSG00000162836	bipolar_noukb	C	1694	rs6675828	unconditioned	0.000484313	0.897215	4.21466e-05	0.0780546	0.0242041	7.63278	OID21432	no_MHC	UKB
5060	rs80139330	1	147159772	ACP6	ENSG00000162836	bipolar_noukb	C	1686	rs72694801	unconditioned	2.06914e-44	0.908203	1.79876e-45	0.0789399	0.0128575	100.587	OID21432	no_MHC	UKB
5061	rs80139330	1	147159772	ACP6	ENSG00000162836	bipolar_noukb	C	1687	rs74125744	unconditioned	1.04656e-26	0.906107	9.0989e-28	0.078763	0.0151302	59.8217	OID21432	no_MHC	UKB
5062	rs80139330	1	147159772	ACP6	ENSG00000162836	bipolar_noukb	C	1686	rs74594247	unconditioned	4.94585e-33	0.910003	4.29946e-34	0.0790964	0.0109007	74.3868	OID21432	no_MHC	UKB
5063	rs80139330	1	147159772	ACP6	ENSG00000162836	bipolar_noukb	C	1694	rs7526706	unconditioned	7.67058e-28	0.861309	6.72399e-29	0.0754386	0.0632528	62.435	OID21432	no_MHC	UKB
5064	rs80139330	1	147159772	ACP6	ENSG00000162836	bipolar_noukb	C	1688	rs75448312	unconditioned	7.59214e-14	0.901632	6.60365e-15	0.078404	0.0199641	30.2091	OID21432	no_MHC	UKB
5065	rs80139330	1	147159772	ACP6	ENSG00000162836	bipolar_noukb	C	1686	rs75533653	unconditioned	5.14115e-18	0.802986	4.47677e-19	0.0697946	0.12722	39.8093	OID21432	no_MHC	UKB
5066	rs80139330	1	147159772	ACP6	ENSG00000162836	bipolar_noukb	C	1687	rs75663428	unconditioned	9.26476e-07	0.906964	8.05572e-08	0.0788464	0.0141885	13.8919	OID21432	no_MHC	UKB
5067	rs80139330	1	147159772	ACP6	ENSG00000162836	bipolar_noukb	C	1687	rs76390540	unconditioned	1.98016e-06	0.906161	1.72158e-07	0.0787677	0.0150695	13.1323	OID21432	no_MHC	UKB
5068	rs80139330	1	147159772	ACP6	ENSG00000162836	bipolar_noukb	C	1689	rs77245299	unconditioned	1.31437e-38	0.908656	1.14311e-39	0.0790138	0.0123305	87.2249	OID21432	no_MHC	UKB
5069	rs80139330	1	147159772	ACP6	ENSG00000162836	bipolar_noukb	C	1686	rs77985307	unconditioned	4.93585e-10	0.886921	4.29219e-11	0.0770901	0.0359889	21.4293	OID21432	no_MHC	UKB
5070	rs80139330	1	147159772	ACP6	ENSG00000162836	bipolar_noukb	C	1687	rs78010317	unconditioned	0.000919157	0.880179	7.99446e-05	0.0765122	0.0423096	6.99205	OID21432	no_MHC	UKB
5071	rs80139330	1	147159772	ACP6	ENSG00000162836	bipolar_noukb	C	1686	rs78038214	unconditioned	6.66158e-39	0.90384	5.79146e-40	0.0785607	0.0175989	87.9045	OID21432	no_MHC	UKB
5072	rs80139330	1	147159772	ACP6	ENSG00000162836	bipolar_noukb	C	1686	rs78082897	unconditioned	2.3345e-10	0.885428	2.03011e-11	0.0769603	0.0376119	22.1781	OID21432	no_MHC	UKB
5073	rs80139330	1	147159772	ACP6	ENSG00000162836	bipolar_noukb	C	1687	rs78250280	unconditioned	8.78639e-12	0.913086	7.63854e-13	0.0793726	0.00754102	25.4578	OID21432	no_MHC	UKB
5074	rs80139330	1	147159772	ACP6	ENSG00000162836	bipolar_noukb	C	1686	rs79372002	unconditioned	1.48229e-30	0.912592	1.28852e-31	0.0793214	0.00808676	68.684	OID21432	no_MHC	UKB
5075	rs80139330	1	147159772	ACP6	ENSG00000162836	bipolar_noukb	C	1686	rs79434143	unconditioned	1.53818e-29	0.911688	1.33712e-30	0.0792428	0.00906934	66.3444	OID21432	no_MHC	UKB
5076	rs80139330	1	147159772	ACP6	ENSG00000162836	bipolar_noukb	C	1701	rs79495255	unconditioned	3.77618e-13	0.896344	3.29589e-14	0.0782084	0.0254474	28.6049	OID21432	no_MHC	UKB
5077	rs80139330	1	147159772	ACP6	ENSG00000162836	bipolar_noukb	C	1686	rs79630802	unconditioned	6.87911e-38	0.888113	5.98193e-39	0.0771937	0.0346935	85.5697	OID21432	no_MHC	UKB
5078	rs80139330	1	147159772	ACP6	ENSG00000162836	bipolar_noukb	C	1686	rs79810835	unconditioned	4.38903e-05	0.85924	3.81858e-06	0.0746903	0.0660218	10.0338	OID21432	no_MHC	UKB
5079	rs80139330	1	147159772	ACP6	ENSG00000162836	bipolar_noukb	C	1690	rs903782	unconditioned	3.96452e-16	0.914301	3.44717e-17	0.0794925	0.00620635	35.464	OID21432	no_MHC	UKB
5080	rs80139330	1	147159772	ACP6	ENSG00000162836	bipolar_noukb	C	1694	rs9662427	unconditioned	2.9204e-14	0.905848	2.54337e-15	0.078875	0.0152768	31.1645	OID21432	no_MHC	UKB
5081	rs80139330	1	147159772	ACP6	ENSG00000162836	depression_Als_noukb_included	C	2056	unconditioned	unconditioned	0	0.31491	0	0.00742062	0.677669	7354.23	OID21432	no_MHC	UKB
5082	rs80139330	1	147159772	ACP6	ENSG00000162836	depression_Als_noukb_included	C	1651	rs10430130	unconditioned	6.04354e-07	0.980445	9.20593e-09	0.0149302	0.00462459	14.3191	OID21432	no_MHC	UKB
5083	rs80139330	1	147159772	ACP6	ENSG00000162836	depression_Als_noukb_included	C	1658	rs10900330	unconditioned	0.0131022	0.96391	0.000199723	0.0146852	0.008103	4.33497	OID21432	no_MHC	UKB
5084	rs80139330	1	147159772	ACP6	ENSG00000162836	depression_Als_noukb_included	C	1646	rs111689478	unconditioned	0.000473173	0.972024	7.19637e-06	0.0147706	0.0127248	7.65605	OID21432	no_MHC	UKB
5085	rs80139330	1	147159772	ACP6	ENSG00000162836	depression_Als_noukb_included	C	1650	rs113127486	unconditioned	3.35957e-21	0.978721	5.11735e-23	0.0149016	0.00637748	47.1425	OID21432	no_MHC	UKB
5086	rs80139330	1	147159772	ACP6	ENSG00000162836	depression_Als_noukb_included	C	1648	rs114493965	unconditioned	2.8225e-05	0.978694	4.29542e-07	0.0148879	0.00638901	10.4753	OID21432	no_MHC	UKB
5087	rs80139330	1	147159772	ACP6	ENSG00000162836	depression_Als_noukb_included	C	1648	rs114966499	unconditioned	2.4792e-34	0.977478	3.77472e-36	0.014875	0.00764683	77.38	OID21432	no_MHC	UKB
5088	rs80139330	1	147159772	ACP6	ENSG00000162836	depression_Als_noukb_included	C	1651	rs115214778	unconditioned	3.34994e-45	0.714072	5.3638e-47	0.0111587	0.274769	102.407	OID21432	no_MHC	UKB
5089	rs80139330	1	147159772	ACP6	ENSG00000162836	depression_Als_noukb_included	C	1657	rs12034574	unconditioned	4.53826e-11	0.980276	6.92705e-13	0.0149578	0.00476644	23.8159	OID21432	no_MHC	UKB
5090	rs80139330	1	147159772	ACP6	ENSG00000162836	depression_Als_noukb_included	C	1647	rs12059427	unconditioned	2.05755e-21	0.972319	3.13182e-23	0.0147869	0.0128941	47.6328	OID21432	no_MHC	UKB
5091	rs80139330	1	147159772	ACP6	ENSG00000162836	depression_Als_noukb_included	C	1651	rs12756211	unconditioned	0.000323013	0.780396	4.91749e-06	0.011673	0.207604	8.03782	OID21432	no_MHC	UKB
5092	rs80139330	1	147159772	ACP6	ENSG00000162836	depression_Als_noukb_included	C	1647	rs137987097	unconditioned	7.96037e-05	0.973622	1.21161e-06	0.0148076	0.01149	9.43845	OID21432	no_MHC	UKB
5093	rs80139330	1	147159772	ACP6	ENSG00000162836	depression_Als_noukb_included	C	1646	rs138814070	unconditioned	0.000974237	0.970014	1.48169e-05	0.0147385	0.014258	6.93386	OID21432	no_MHC	UKB
5094	rs80139330	1	147159772	ACP6	ENSG00000162836	depression_Als_noukb_included	C	1649	rs140566115	unconditioned	3.20268e-96	0.925672	4.94395e-98	0.0142294	0.0600981	219.884	OID21432	no_MHC	UKB
5095	rs80139330	1	147159772	ACP6	ENSG00000162836	depression_Als_noukb_included	C	1648	rs143004916	unconditioned	2.80354e-23	0.978867	4.26803e-25	0.0148957	0.00623721	51.9286	OID21432	no_MHC	UKB
5096	rs80139330	1	147159772	ACP6	ENSG00000162836	depression_Als_noukb_included	C	1648	rs143363112	unconditioned	2.72951e-11	0.903879	4.20975e-13	0.0138583	0.0822625	24.3243	OID21432	no_MHC	UKB
5097	rs80139330	1	147159772	ACP6	ENSG00000162836	depression_Als_noukb_included	C	1648	rs144130765	unconditioned	3.64278e-32	0.971148	5.56061e-34	0.0148103	0.0140414	72.39	OID21432	no_MHC	UKB
5098	rs80139330	1	147159772	ACP6	ENSG00000162836	depression_Als_noukb_included	C	1646	rs144308074	unconditioned	0.00642364	0.960474	9.76957e-05	0.0145892	0.0184156	5.04777	OID21432	no_MHC	UKB
5099	rs80139330	1	147159772	ACP6	ENSG00000162836	depression_Als_noukb_included	C	1648	rs147063962	unconditioned	5.84374e-06	0.97553	8.89718e-08	0.0148429	0.00962155	12.0501	OID21432	no_MHC	UKB
5100	rs80139330	1	147159772	ACP6	ENSG00000162836	depression_Als_noukb_included	C	1654	rs1495957	unconditioned	1.81277e-07	0.980383	2.7626e-09	0.014936	0.00468125	15.5232	OID21432	no_MHC	UKB
5101	rs80139330	1	147159772	ACP6	ENSG00000162836	depression_Als_noukb_included	C	1647	rs150066520	unconditioned	9.35702e-85	0.971878	1.42437e-86	0.0147811	0.0133407	193.484	OID21432	no_MHC	UKB
5102	rs80139330	1	147159772	ACP6	ENSG00000162836	depression_Als_noukb_included	C	1649	rs1573101	unconditioned	1.03934e-20	0.982913	1.58138e-22	0.0149531	0.00213342	46.0131	OID21432	no_MHC	UKB
5103	rs80139330	1	147159772	ACP6	ENSG00000162836	depression_Als_noukb_included	C	1646	rs17355830	unconditioned	0.0110793	0.963148	0.000168503	0.0146373	0.0109665	4.50268	OID21432	no_MHC	UKB
5104	rs80139330	1	147159772	ACP6	ENSG00000162836	depression_Als_noukb_included	C	1651	rs1891503	unconditioned	3.8869e-12	0.982743	5.91575e-14	0.0149547	0.00230241	26.2734	OID21432	no_MHC	UKB
5105	rs80139330	1	147159772	ACP6	ENSG00000162836	depression_Als_noukb_included	C	1658	rs2153463	unconditioned	5.88719e-10	0.492846	1.04112e-11	0.00821679	0.498937	21.2531	OID21432	no_MHC	UKB
5106	rs80139330	1	147159772	ACP6	ENSG00000162836	depression_Als_noukb_included	C	1654	rs2201605	unconditioned	4.97133e-07	0.982442	7.57239e-09	0.0149621	0.00259538	14.5144	OID21432	no_MHC	UKB
5107	rs80139330	1	147159772	ACP6	ENSG00000162836	depression_Als_noukb_included	C	1650	rs35011601	unconditioned	0.00858035	0.970338	0.00013082	0.0147881	0.00616319	4.75828	OID21432	no_MHC	UKB
5108	rs80139330	1	147159772	ACP6	ENSG00000162836	depression_Als_noukb_included	C	1648	rs35689359	unconditioned	5.31675e-06	0.981548	8.08975e-08	0.0149313	0.00351495	12.1446	OID21432	no_MHC	UKB
5109	rs80139330	1	147159772	ACP6	ENSG00000162836	depression_Als_noukb_included	C	1658	rs3737843	unconditioned	7.98781e-11	0.919407	1.26155e-12	0.0144545	0.0661387	23.2505	OID21432	no_MHC	UKB
5110	rs80139330	1	147159772	ACP6	ENSG00000162836	depression_Als_noukb_included	C	1648	rs3766505	unconditioned	2.23889e-55	0.981899	3.40638e-57	0.014936	0.00316506	125.836	OID21432	no_MHC	UKB
5111	rs80139330	1	147159772	ACP6	ENSG00000162836	depression_Als_noukb_included	C	1681	rs4029987	unconditioned	2.09846e-13	0.969527	3.21281e-15	0.0148281	0.0156444	29.1924	OID21432	no_MHC	UKB
5112	rs80139330	1	147159772	ACP6	ENSG00000162836	depression_Als_noukb_included	C	1653	rs4403675	unconditioned	0.00104457	0.979788	1.59026e-05	0.0149121	0.00423941	6.86415	OID21432	no_MHC	UKB
5113	rs80139330	1	147159772	ACP6	ENSG00000162836	depression_Als_noukb_included	C	1658	rs4558036	unconditioned	1.53688e-05	0.978619	2.34202e-07	0.0149065	0.00645906	11.0832	OID21432	no_MHC	UKB
5114	rs80139330	1	147159772	ACP6	ENSG00000162836	depression_Als_noukb_included	C	1647	rs57813629	unconditioned	7.432e-29	0.981657	1.13057e-30	0.0149298	0.00341361	64.7692	OID21432	no_MHC	UKB
5115	rs80139330	1	147159772	ACP6	ENSG00000162836	depression_Als_noukb_included	C	1648	rs604080	unconditioned	5.71607e-11	0.969349	8.70467e-13	0.0147458	0.015905	23.5852	OID21432	no_MHC	UKB
5116	rs80139330	1	147159772	ACP6	ENSG00000162836	depression_Als_noukb_included	C	1647	rs61754125	unconditioned	8.44581e-102	0.97886	1.28504e-103	0.0148873	0.00625267	232.73	OID21432	no_MHC	UKB
5117	rs80139330	1	147159772	ACP6	ENSG00000162836	depression_Als_noukb_included	C	1648	rs61811737	unconditioned	0.00103074	0.97948	1.56858e-05	0.0149012	0.00457202	6.87748	OID21432	no_MHC	UKB
5118	rs80139330	1	147159772	ACP6	ENSG00000162836	depression_Als_noukb_included	C	1647	rs61838398	unconditioned	2.9615e-57	0.961931	4.5113e-59	0.0146298	0.0234395	130.162	OID21432	no_MHC	UKB
5119	rs80139330	1	147159772	ACP6	ENSG00000162836	depression_Als_noukb_included	C	1647	rs61838691	unconditioned	1.08075e-12	0.97974	1.64428e-14	0.0149006	0.00535961	27.5534	OID21432	no_MHC	UKB
5120	rs80139330	1	147159772	ACP6	ENSG00000162836	depression_Als_noukb_included	C	1653	rs6593780	unconditioned	0.00621863	0.971058	9.47081e-05	0.0147811	0.00784716	5.08021	OID21432	no_MHC	UKB
5121	rs80139330	1	147159772	ACP6	ENSG00000162836	depression_Als_noukb_included	C	1651	rs6593798	unconditioned	9.03618e-09	0.979834	1.37646e-10	0.0149203	0.00524547	18.522	OID21432	no_MHC	UKB
5122	rs80139330	1	147159772	ACP6	ENSG00000162836	depression_Als_noukb_included	C	1648	rs6666732	unconditioned	3.7672e-27	0.979614	5.73448e-29	0.0149063	0.00547922	60.8435	OID21432	no_MHC	UKB
5123	rs80139330	1	147159772	ACP6	ENSG00000162836	depression_Als_noukb_included	C	1648	rs6674829	unconditioned	8.79058e-08	0.982653	1.33743e-09	0.014948	0.00239917	16.247	OID21432	no_MHC	UKB
5124	rs80139330	1	147159772	ACP6	ENSG00000162836	depression_Als_noukb_included	C	1655	rs6675828	unconditioned	0.000526073	0.974651	8.018e-06	0.0148449	0.00996972	7.55007	OID21432	no_MHC	UKB
5125	rs80139330	1	147159772	ACP6	ENSG00000162836	depression_Als_noukb_included	C	1647	rs72694801	unconditioned	2.23065e-44	0.979279	3.39387e-46	0.0148936	0.00582777	100.511	OID21432	no_MHC	UKB
5126	rs80139330	1	147159772	ACP6	ENSG00000162836	depression_Als_noukb_included	C	1648	rs74125744	unconditioned	1.12749e-26	0.97619	1.71682e-28	0.0148555	0.00895405	59.7472	OID21432	no_MHC	UKB
5127	rs80139330	1	147159772	ACP6	ENSG00000162836	depression_Als_noukb_included	C	1647	rs74594247	unconditioned	5.32302e-33	0.979468	8.09872e-35	0.0148965	0.00563545	74.3133	OID21432	no_MHC	UKB
5128	rs80139330	1	147159772	ACP6	ENSG00000162836	depression_Als_noukb_included	C	1655	rs7526706	unconditioned	8.55474e-28	0.960747	1.31078e-29	0.0146962	0.0245563	62.3259	OID21432	no_MHC	UKB
5129	rs80139330	1	147159772	ACP6	ENSG00000162836	depression_Als_noukb_included	C	1649	rs75448312	unconditioned	8.22582e-14	0.976945	1.25329e-15	0.0148766	0.00817859	30.1289	OID21432	no_MHC	UKB
5130	rs80139330	1	147159772	ACP6	ENSG00000162836	depression_Als_noukb_included	C	1647	rs75533653	unconditioned	6.25803e-18	0.977522	9.52257e-20	0.0148669	0.00761118	39.6127	OID21432	no_MHC	UKB
5131	rs80139330	1	147159772	ACP6	ENSG00000162836	depression_Als_noukb_included	C	1648	rs75663428	unconditioned	9.9436e-07	0.973391	1.51471e-08	0.0148159	0.0117918	13.8212	OID21432	no_MHC	UKB
5132	rs80139330	1	147159772	ACP6	ENSG00000162836	depression_Als_noukb_included	C	1648	rs76390540	unconditioned	2.13644e-06	0.977691	3.25281e-08	0.0148783	0.00742882	13.0564	OID21432	no_MHC	UKB
5133	rs80139330	1	147159772	ACP6	ENSG00000162836	depression_Als_noukb_included	C	1650	rs77245299	unconditioned	1.41682e-38	0.979683	2.15844e-40	0.0149195	0.00539712	87.1498	OID21432	no_MHC	UKB
5134	rs80139330	1	147159772	ACP6	ENSG00000162836	depression_Als_noukb_included	C	1647	rs77985307	unconditioned	5.29695e-10	0.951828	8.07476e-12	0.0144761	0.033696	21.3587	OID21432	no_MHC	UKB
5135	rs80139330	1	147159772	ACP6	ENSG00000162836	depression_Als_noukb_included	C	1648	rs78010317	unconditioned	0.00101346	0.970473	1.5431e-05	0.0147628	0.0137352	6.89439	OID21432	no_MHC	UKB
5136	rs80139330	1	147159772	ACP6	ENSG00000162836	depression_Als_noukb_included	C	1647	rs78038214	unconditioned	7.14893e-39	0.970198	1.08837e-40	0.0147555	0.0150465	87.8339	OID21432	no_MHC	UKB
5137	rs80139330	1	147159772	ACP6	ENSG00000162836	depression_Als_noukb_included	C	1647	rs78082897	unconditioned	2.18564e-10	0.828997	3.36585e-12	0.012608	0.158395	22.2439	OID21432	no_MHC	UKB
5138	rs80139330	1	147159772	ACP6	ENSG00000162836	depression_Als_noukb_included	C	1648	rs78250280	unconditioned	9.44822e-12	0.98182	1.43757e-13	0.0149354	0.00324493	25.3852	OID21432	no_MHC	UKB
5139	rs80139330	1	147159772	ACP6	ENSG00000162836	depression_Als_noukb_included	C	1647	rs79372002	unconditioned	1.58869e-30	0.978119	2.41734e-32	0.014876	0.00700453	68.6146	OID21432	no_MHC	UKB
5140	rs80139330	1	147159772	ACP6	ENSG00000162836	depression_Als_noukb_included	C	1647	rs79434143	unconditioned	1.64822e-29	0.97695	2.50812e-31	0.0148582	0.00819168	66.2753	OID21432	no_MHC	UKB
5141	rs80139330	1	147159772	ACP6	ENSG00000162836	depression_Als_noukb_included	C	1662	rs79495255	unconditioned	4.10947e-13	0.975589	6.30557e-15	0.01496	0.0094508	28.5203	OID21432	no_MHC	UKB
5142	rs80139330	1	147159772	ACP6	ENSG00000162836	depression_Als_noukb_included	C	1647	rs79630802	unconditioned	7.54141e-38	0.974231	1.1478e-39	0.0148169	0.0109521	85.4778	OID21432	no_MHC	UKB
5143	rs80139330	1	147159772	ACP6	ENSG00000162836	depression_Als_noukb_included	C	1646	rs79810835	unconditioned	0.000431635	0.976068	6.56464e-06	0.0148361	0.00865784	7.74793	OID21432	no_MHC	UKB
5144	rs80139330	1	147159772	ACP6	ENSG00000162836	depression_Als_noukb_included	C	1651	rs903782	unconditioned	4.24251e-16	0.978372	6.4649e-18	0.0149021	0.00672569	35.3962	OID21432	no_MHC	UKB
5145	rs80139330	1	147159772	ACP6	ENSG00000162836	depression_Als_noukb_included	C	1655	rs9662427	unconditioned	3.15422e-14	0.978432	4.80678e-16	0.0149039	0.00666437	31.0874	OID21432	no_MHC	UKB
5146	rs80139330	1	147159772	ACP6	ENSG00000162836	depression_Als_ukb_included	C	2157	unconditioned	unconditioned	0	0.756569	0	0.03748	0.205951	7353.36	OID21432	no_MHC	UKB
5147	rs80139330	1	147159772	ACP6	ENSG00000162836	depression_Als_ukb_included	C	1661	rs10430130	unconditioned	5.89918e-07	0.957041	2.49663e-08	0.0405011	0.0024575	14.3433	OID21432	no_MHC	UKB
5148	rs80139330	1	147159772	ACP6	ENSG00000162836	depression_Als_ukb_included	C	1668	rs10900330	unconditioned	0.0136804	0.926061	0.000579092	0.0391796	0.0204997	4.29179	OID21432	no_MHC	UKB
5149	rs80139330	1	147159772	ACP6	ENSG00000162836	depression_Als_ukb_included	C	1656	rs111689478	unconditioned	0.000464825	0.953314	1.96662e-05	0.0403278	0.0058741	7.67385	OID21432	no_MHC	UKB
5150	rs80139330	1	147159772	ACP6	ENSG00000162836	depression_Als_ukb_included	C	1660	rs113127486	unconditioned	3.27919e-21	0.955219	1.38792e-22	0.0404253	0.00435526	47.1667	OID21432	no_MHC	UKB
5151	rs80139330	1	147159772	ACP6	ENSG00000162836	depression_Als_ukb_included	C	1658	rs114493965	unconditioned	2.75313e-05	0.954367	1.16503e-06	0.0403803	0.00522417	10.5002	OID21432	no_MHC	UKB
5152	rs80139330	1	147159772	ACP6	ENSG00000162836	depression_Als_ukb_included	C	1658	rs114966499	unconditioned	2.39386e-34	0.943607	1.01433e-35	0.0399662	0.0164267	77.415	OID21432	no_MHC	UKB
5153	rs80139330	1	147159772	ACP6	ENSG00000162836	depression_Als_ukb_included	C	1661	rs115214778	unconditioned	4.47476e-45	0.953225	1.89466e-46	0.0403543	0.00642036	102.118	OID21432	no_MHC	UKB
5154	rs80139330	1	147159772	ACP6	ENSG00000162836	depression_Als_ukb_included	C	1667	rs12034574	unconditioned	4.07217e-11	0.87965	1.76109e-12	0.0379597	0.0823901	23.9243	OID21432	no_MHC	UKB
5155	rs80139330	1	147159772	ACP6	ENSG00000162836	depression_Als_ukb_included	C	1657	rs12059427	unconditioned	2.01359e-21	0.951191	8.52099e-23	0.0402434	0.00856525	47.6544	OID21432	no_MHC	UKB
5156	rs80139330	1	147159772	ACP6	ENSG00000162836	depression_Als_ukb_included	C	1661	rs12756211	unconditioned	0.000378826	0.915253	1.60317e-05	0.0386872	0.0456646	7.87843	OID21432	no_MHC	UKB
5157	rs80139330	1	147159772	ACP6	ENSG00000162836	depression_Als_ukb_included	C	1657	rs137987097	unconditioned	7.7925e-05	0.950343	3.29768e-06	0.0402079	0.00936774	9.45976	OID21432	no_MHC	UKB
5158	rs80139330	1	147159772	ACP6	ENSG00000162836	depression_Als_ukb_included	C	1657	rs138814070	unconditioned	4.33774e-25	0.95026	1.83568e-26	0.0402044	0.00953589	56.0973	OID21432	no_MHC	UKB
5159	rs80139330	1	147159772	ACP6	ENSG00000162836	depression_Als_ukb_included	C	1659	rs140566115	unconditioned	3.30374e-96	0.953585	1.39841e-97	0.0403573	0.00605727	219.853	OID21432	no_MHC	UKB
5160	rs80139330	1	147159772	ACP6	ENSG00000162836	depression_Als_ukb_included	C	1658	rs143004916	unconditioned	2.7385e-23	0.956108	1.15892e-24	0.0404587	0.00343322	51.952	OID21432	no_MHC	UKB
5161	rs80139330	1	147159772	ACP6	ENSG00000162836	depression_Als_ukb_included	C	1658	rs143363112	unconditioned	2.87925e-11	0.953334	1.21856e-12	0.040341	0.00632508	24.2709	OID21432	no_MHC	UKB
5162	rs80139330	1	147159772	ACP6	ENSG00000162836	depression_Als_ukb_included	C	1658	rs144130765	unconditioned	3.57568e-32	0.952983	1.51337e-33	0.0403274	0.00668944	72.4086	OID21432	no_MHC	UKB
5163	rs80139330	1	147159772	ACP6	ENSG00000162836	depression_Als_ukb_included	C	1656	rs144308074	unconditioned	0.00828428	0.941098	0.000350499	0.0398064	0.0104608	4.7934	OID21432	no_MHC	UKB
5164	rs80139330	1	147159772	ACP6	ENSG00000162836	depression_Als_ukb_included	C	1658	rs147063962	unconditioned	5.71274e-06	0.953308	2.41785e-07	0.0403413	0.00634436	12.0728	OID21432	no_MHC	UKB
5165	rs80139330	1	147159772	ACP6	ENSG00000162836	depression_Als_ukb_included	C	1664	rs1495957	unconditioned	1.72886e-07	0.935061	7.34321e-09	0.0396909	0.0252478	15.5706	OID21432	no_MHC	UKB
5166	rs80139330	1	147159772	ACP6	ENSG00000162836	depression_Als_ukb_included	C	1657	rs150066520	unconditioned	9.15601e-85	0.950122	3.87474e-86	0.0401986	0.00967901	193.505	OID21432	no_MHC	UKB
5167	rs80139330	1	147159772	ACP6	ENSG00000162836	depression_Als_ukb_included	C	1660	rs1573101	unconditioned	1.70114e-21	0.956302	7.1993e-23	0.040468	0.0032301	47.823	OID21432	no_MHC	UKB
5168	rs80139330	1	147159772	ACP6	ENSG00000162836	depression_Als_ukb_included	C	1657	rs17355830	unconditioned	0.00511922	0.944911	0.000216627	0.0399755	0.00977783	5.27475	OID21432	no_MHC	UKB
5169	rs80139330	1	147159772	ACP6	ENSG00000162836	depression_Als_ukb_included	C	1661	rs1891503	unconditioned	3.78213e-12	0.956316	1.60059e-13	0.0404679	0.00321618	26.3007	OID21432	no_MHC	UKB
5170	rs80139330	1	147159772	ACP6	ENSG00000162836	depression_Als_ukb_included	C	1668	rs2153463	unconditioned	9.93591e-10	0.83183	4.26876e-11	0.0356053	0.132565	20.7297	OID21432	no_MHC	UKB
5171	rs80139330	1	147159772	ACP6	ENSG00000162836	depression_Als_ukb_included	C	1664	rs2201605	unconditioned	5.26955e-07	0.957194	2.23038e-08	0.0405117	0.00229411	14.4562	OID21432	no_MHC	UKB
5172	rs80139330	1	147159772	ACP6	ENSG00000162836	depression_Als_ukb_included	C	1660	rs35011601	unconditioned	0.00874977	0.941515	0.000370351	0.039842	0.0095229	4.73873	OID21432	no_MHC	UKB
5173	rs80139330	1	147159772	ACP6	ENSG00000162836	depression_Als_ukb_included	C	1658	rs35689359	unconditioned	5.18531e-06	0.956218	2.19415e-07	0.0404587	0.00331821	12.1697	OID21432	no_MHC	UKB
5174	rs80139330	1	147159772	ACP6	ENSG00000162836	depression_Als_ukb_included	C	1668	rs3737843	unconditioned	2.12854e-11	0.245013	9.09701e-13	0.0097262	0.745261	24.573	OID21432	no_MHC	UKB
5175	rs80139330	1	147159772	ACP6	ENSG00000162836	depression_Als_ukb_included	C	1657	rs3766505	unconditioned	2.18158e-55	0.956737	9.23064e-57	0.0404785	0.00278485	125.862	OID21432	no_MHC	UKB
5176	rs80139330	1	147159772	ACP6	ENSG00000162836	depression_Als_ukb_included	C	1691	rs4029987	unconditioned	2.06939e-13	0.956156	8.7679e-15	0.0405084	0.00333576	29.2064	OID21432	no_MHC	UKB
5177	rs80139330	1	147159772	ACP6	ENSG00000162836	depression_Als_ukb_included	C	1663	rs4403675	unconditioned	0.00102631	0.955666	4.34337e-05	0.0404412	0.0028232	6.88179	OID21432	no_MHC	UKB
5178	rs80139330	1	147159772	ACP6	ENSG00000162836	depression_Als_ukb_included	C	1669	rs4558036	unconditioned	1.47145e-05	0.948736	6.22946e-07	0.0401542	0.0110946	11.1267	OID21432	no_MHC	UKB
5179	rs80139330	1	147159772	ACP6	ENSG00000162836	depression_Als_ukb_included	C	1657	rs57813629	unconditioned	7.24603e-29	0.957097	3.0659e-30	0.0404937	0.00240926	64.7945	OID21432	no_MHC	UKB
5180	rs80139330	1	147159772	ACP6	ENSG00000162836	depression_Als_ukb_included	C	1658	rs604080	unconditioned	5.61638e-11	0.952361	2.37679e-12	0.0402955	0.00734308	23.6027	OID21432	no_MHC	UKB
5181	rs80139330	1	147159772	ACP6	ENSG00000162836	depression_Als_ukb_included	C	1657	rs61754125	unconditioned	8.17486e-102	0.94682	3.45982e-103	0.0400589	0.0131215	232.763	OID21432	no_MHC	UKB
5182	rs80139330	1	147159772	ACP6	ENSG00000162836	depression_Als_ukb_included	C	1658	rs61811737	unconditioned	0.00106164	0.948544	4.49402e-05	0.0401424	0.0102071	6.84794	OID21432	no_MHC	UKB
5183	rs80139330	1	147159772	ACP6	ENSG00000162836	depression_Als_ukb_included	C	1657	rs61838398	unconditioned	2.87474e-57	0.933637	1.2171e-58	0.0395011	0.0268621	130.191	OID21432	no_MHC	UKB
5184	rs80139330	1	147159772	ACP6	ENSG00000162836	depression_Als_ukb_included	C	1657	rs61838691	unconditioned	1.05519e-12	0.956603	4.46469e-14	0.0404728	0.00292441	27.5773	OID21432	no_MHC	UKB
5185	rs80139330	1	147159772	ACP6	ENSG00000162836	depression_Als_ukb_included	C	1663	rs6593780	unconditioned	0.00602687	0.94102	0.000255078	0.0398143	0.0128841	5.11153	OID21432	no_MHC	UKB
5186	rs80139330	1	147159772	ACP6	ENSG00000162836	depression_Als_ukb_included	C	1661	rs6593798	unconditioned	8.80598e-09	0.954924	3.7276e-10	0.0404175	0.00465881	18.5478	OID21432	no_MHC	UKB
5187	rs80139330	1	147159772	ACP6	ENSG00000162836	depression_Als_ukb_included	C	1658	rs6666732	unconditioned	3.67547e-27	0.955666	1.55536e-28	0.0404374	0.00389678	60.8681	OID21432	no_MHC	UKB
5188	rs80139330	1	147159772	ACP6	ENSG00000162836	depression_Als_ukb_included	C	1658	rs6674829	unconditioned	8.43539e-08	0.955534	3.56945e-09	0.0404296	0.00403636	16.2882	OID21432	no_MHC	UKB
5189	rs80139330	1	147159772	ACP6	ENSG00000162836	depression_Als_ukb_included	C	1665	rs6675828	unconditioned	0.000521205	0.950916	2.20669e-05	0.0402519	0.00828889	7.55937	OID21432	no_MHC	UKB
5190	rs80139330	1	147159772	ACP6	ENSG00000162836	depression_Als_ukb_included	C	1657	rs72694801	unconditioned	2.17697e-44	0.955506	9.21145e-46	0.0404264	0.00406735	100.536	OID21432	no_MHC	UKB
5191	rs80139330	1	147159772	ACP6	ENSG00000162836	depression_Als_ukb_included	C	1658	rs74125744	unconditioned	1.10427e-26	0.956071	4.67686e-28	0.0404887	0.00344038	59.768	OID21432	no_MHC	UKB
5192	rs80139330	1	147159772	ACP6	ENSG00000162836	depression_Als_ukb_included	C	1657	rs74594247	unconditioned	5.19319e-33	0.955503	2.1974e-34	0.0404263	0.00407105	74.338	OID21432	no_MHC	UKB
5193	rs80139330	1	147159772	ACP6	ENSG00000162836	depression_Als_ukb_included	C	1665	rs7526706	unconditioned	8.40028e-28	0.943221	3.5608e-29	0.0399655	0.0168133	62.3441	OID21432	no_MHC	UKB
5194	rs80139330	1	147159772	ACP6	ENSG00000162836	depression_Als_ukb_included	C	1659	rs75448312	unconditioned	8.03398e-14	0.954096	3.40056e-15	0.0403787	0.00552533	30.1525	OID21432	no_MHC	UKB
5195	rs80139330	1	147159772	ACP6	ENSG00000162836	depression_Als_ukb_included	C	1657	rs75533653	unconditioned	6.0972e-18	0.952297	2.58013e-19	0.0402906	0.00741212	39.6387	OID21432	no_MHC	UKB
5196	rs80139330	1	147159772	ACP6	ENSG00000162836	depression_Als_ukb_included	C	1658	rs75663428	unconditioned	9.66955e-07	0.946591	4.09381e-08	0.0400626	0.0133455	13.8491	OID21432	no_MHC	UKB
5197	rs80139330	1	147159772	ACP6	ENSG00000162836	depression_Als_ukb_included	C	1658	rs76390540	unconditioned	2.0865e-06	0.954788	8.83718e-08	0.0404344	0.00477538	13.08	OID21432	no_MHC	UKB
5198	rs80139330	1	147159772	ACP6	ENSG00000162836	depression_Als_ukb_included	C	1660	rs77245299	unconditioned	1.38202e-38	0.955393	5.84977e-40	0.0404355	0.00417195	87.1747	OID21432	no_MHC	UKB
5199	rs80139330	1	147159772	ACP6	ENSG00000162836	depression_Als_ukb_included	C	1657	rs77985307	unconditioned	5.21394e-10	0.936887	2.20727e-11	0.0396387	0.0234742	21.3745	OID21432	no_MHC	UKB
5200	rs80139330	1	147159772	ACP6	ENSG00000162836	depression_Als_ukb_included	C	1658	rs78010317	unconditioned	0.00108098	0.949734	4.57456e-05	0.0401825	0.00895675	6.82989	OID21432	no_MHC	UKB
5201	rs80139330	1	147159772	ACP6	ENSG00000162836	depression_Als_ukb_included	C	1657	rs78038214	unconditioned	7.03887e-39	0.954996	2.97841e-40	0.0404048	0.00459885	87.8494	OID21432	no_MHC	UKB
5202	rs80139330	1	147159772	ACP6	ENSG00000162836	depression_Als_ukb_included	C	1657	rs78082897	unconditioned	2.27771e-10	0.863886	9.66301e-12	0.03655	0.0995645	22.2027	OID21432	no_MHC	UKB
5203	rs80139330	1	147159772	ACP6	ENSG00000162836	depression_Als_ukb_included	C	1658	rs78250280	unconditioned	9.20248e-12	0.956334	3.89412e-13	0.040465	0.00320127	25.4115	OID21432	no_MHC	UKB
5204	rs80139330	1	147159772	ACP6	ENSG00000162836	depression_Als_ukb_included	C	1657	rs79372002	unconditioned	1.55386e-30	0.95665	6.57466e-32	0.0404748	0.00287503	68.6368	OID21432	no_MHC	UKB
5205	rs80139330	1	147159772	ACP6	ENSG00000162836	depression_Als_ukb_included	C	1657	rs79434143	unconditioned	1.59243e-29	0.943833	6.74012e-31	0.0399325	0.0162346	66.3097	OID21432	no_MHC	UKB
5206	rs80139330	1	147159772	ACP6	ENSG00000162836	depression_Als_ukb_included	C	1672	rs79495255	unconditioned	3.99897e-13	0.949207	1.69922e-14	0.0403228	0.0104701	28.5476	OID21432	no_MHC	UKB
5207	rs80139330	1	147159772	ACP6	ENSG00000162836	depression_Als_ukb_included	C	1657	rs79630802	unconditioned	7.37604e-38	0.95218	3.12131e-39	0.0402857	0.00753443	85.5	OID21432	no_MHC	UKB
5208	rs80139330	1	147159772	ACP6	ENSG00000162836	depression_Als_ukb_included	C	1657	rs79810835	unconditioned	4.86344e-05	0.952022	2.05807e-06	0.0402791	0.00764857	9.93118	OID21432	no_MHC	UKB
5209	rs80139330	1	147159772	ACP6	ENSG00000162836	depression_Als_ukb_included	C	1661	rs903782	unconditioned	4.14205e-16	0.955248	1.75329e-17	0.0404305	0.00432154	35.4202	OID21432	no_MHC	UKB
5210	rs80139330	1	147159772	ACP6	ENSG00000162836	depression_Als_ukb_included	C	1665	rs9662427	unconditioned	3.05798e-14	0.948517	1.29466e-15	0.0401461	0.0113371	31.1184	OID21432	no_MHC	UKB
5211	rs80139330	1	147159772	ACP6	ENSG00000162836	schizophrenia	C	2201	unconditioned	unconditioned	0	0.526731	0	0.470753	0.00251595	7353.72	OID21432	no_MHC	UKB
5212	rs80139330	1	147159772	ACP6	ENSG00000162836	schizophrenia	C	1688	rs10430130	unconditioned	3.30717e-07	0.53653	2.83756e-07	0.460342	0.00312822	14.922	OID21432	no_MHC	UKB
5213	rs80139330	1	147159772	ACP6	ENSG00000162836	schizophrenia	C	1695	rs10900330	unconditioned	0.00672286	0.494664	0.00578491	0.425583	0.0672454	5.00224	OID21432	no_MHC	UKB
5214	rs80139330	1	147159772	ACP6	ENSG00000162836	schizophrenia	C	1683	rs111689478	unconditioned	0.000256835	0.527547	0.000220358	0.452603	0.0193733	8.26708	OID21432	no_MHC	UKB
5215	rs80139330	1	147159772	ACP6	ENSG00000162836	schizophrenia	C	1687	rs113127486	unconditioned	1.8251e-21	0.531684	1.56609e-21	0.456216	0.0120996	47.7527	OID21432	no_MHC	UKB
5216	rs80139330	1	147159772	ACP6	ENSG00000162836	schizophrenia	C	1685	rs114493965	unconditioned	1.53411e-05	0.531948	1.3163e-05	0.456412	0.0116112	11.085	OID21432	no_MHC	UKB
5217	rs80139330	1	147159772	ACP6	ENSG00000162836	schizophrenia	C	1685	rs114966499	unconditioned	1.35452e-34	0.534025	1.16219e-34	0.458189	0.00778603	77.9844	OID21432	no_MHC	UKB
5218	rs80139330	1	147159772	ACP6	ENSG00000162836	schizophrenia	C	1688	rs115214778	unconditioned	2.49506e-45	0.531779	2.14097e-45	0.456297	0.0119246	102.702	OID21432	no_MHC	UKB
5219	rs80139330	1	147159772	ACP6	ENSG00000162836	schizophrenia	C	1694	rs12034574	unconditioned	2.47607e-11	0.534843	2.1247e-11	0.45894	0.00621712	24.4218	OID21432	no_MHC	UKB
5220	rs80139330	1	147159772	ACP6	ENSG00000162836	schizophrenia	C	1684	rs12059427	unconditioned	1.12271e-21	0.530509	9.63282e-22	0.455161	0.0143296	48.2385	OID21432	no_MHC	UKB
5221	rs80139330	1	147159772	ACP6	ENSG00000162836	schizophrenia	C	1688	rs12756211	unconditioned	0.000218584	0.528084	0.00018757	0.45314	0.0183698	8.42834	OID21432	no_MHC	UKB
5222	rs80139330	1	147159772	ACP6	ENSG00000162836	schizophrenia	C	1684	rs137987097	unconditioned	4.33161e-05	0.529779	3.71652e-05	0.454534	0.0156064	10.047	OID21432	no_MHC	UKB
5223	rs80139330	1	147159772	ACP6	ENSG00000162836	schizophrenia	C	1684	rs138814070	unconditioned	2.42095e-25	0.530581	2.07718e-25	0.455226	0.0141927	56.6805	OID21432	no_MHC	UKB
5224	rs80139330	1	147159772	ACP6	ENSG00000162836	schizophrenia	C	1686	rs140566115	unconditioned	1.84186e-96	0.532208	1.58041e-96	0.45665	0.0111415	220.437	OID21432	no_MHC	UKB
5225	rs80139330	1	147159772	ACP6	ENSG00000162836	schizophrenia	C	1685	rs143004916	unconditioned	1.51608e-23	0.529338	1.3008e-23	0.454159	0.016503	52.5433	OID21432	no_MHC	UKB
5226	rs80139330	1	147159772	ACP6	ENSG00000162836	schizophrenia	C	1685	rs143363112	unconditioned	1.60205e-11	0.530505	1.3746e-11	0.455175	0.0143205	24.8572	OID21432	no_MHC	UKB
5227	rs80139330	1	147159772	ACP6	ENSG00000162836	schizophrenia	C	1685	rs144130765	unconditioned	1.99612e-32	0.532126	1.71271e-32	0.456564	0.0113105	72.9915	OID21432	no_MHC	UKB
5228	rs80139330	1	147159772	ACP6	ENSG00000162836	schizophrenia	C	1683	rs144308074	unconditioned	0.00288254	0.43096	0.00247315	0.369559	0.194124	5.84908	OID21432	no_MHC	UKB
5229	rs80139330	1	147159772	ACP6	ENSG00000162836	schizophrenia	C	1685	rs147063962	unconditioned	3.14134e-06	0.524397	2.69541e-06	0.44993	0.0256668	12.6709	OID21432	no_MHC	UKB
5230	rs80139330	1	147159772	ACP6	ENSG00000162836	schizophrenia	C	1691	rs1495957	unconditioned	9.80697e-08	0.530387	8.41617e-08	0.455154	0.0144586	16.1376	OID21432	no_MHC	UKB
5231	rs80139330	1	147159772	ACP6	ENSG00000162836	schizophrenia	C	1684	rs150066520	unconditioned	5.13369e-85	0.533117	4.40467e-85	0.457402	0.00948126	194.084	OID21432	no_MHC	UKB
5232	rs80139330	1	147159772	ACP6	ENSG00000162836	schizophrenia	C	1687	rs1573101	unconditioned	9.40011e-22	0.528408	8.06759e-22	0.453485	0.0181064	48.4162	OID21432	no_MHC	UKB
5233	rs80139330	1	147159772	ACP6	ENSG00000162836	schizophrenia	C	1684	rs17355830	unconditioned	0.00276191	0.516486	0.00236974	0.443113	0.0352693	5.89183	OID21432	no_MHC	UKB
5234	rs80139330	1	147159772	ACP6	ENSG00000162836	schizophrenia	C	1688	rs1891503	unconditioned	1.82933e-12	0.462524	1.57036e-12	0.396905	0.140571	27.0271	OID21432	no_MHC	UKB
5235	rs80139330	1	147159772	ACP6	ENSG00000162836	schizophrenia	C	1695	rs2153463	unconditioned	6.41194e-10	0.536781	5.50237e-10	0.460633	0.00258616	21.1677	OID21432	no_MHC	UKB
5236	rs80139330	1	147159772	ACP6	ENSG00000162836	schizophrenia	C	1691	rs2201605	unconditioned	2.29388e-07	0.453326	1.96859e-07	0.388883	0.157791	15.2879	OID21432	no_MHC	UKB
5237	rs80139330	1	147159772	ACP6	ENSG00000162836	schizophrenia	C	1687	rs35011601	unconditioned	0.00427795	0.483645	0.00367131	0.414967	0.0934379	5.45428	OID21432	no_MHC	UKB
5238	rs80139330	1	147159772	ACP6	ENSG00000162836	schizophrenia	C	1685	rs35689359	unconditioned	2.89807e-06	0.535033	2.48657e-06	0.459057	0.00590464	12.7515	OID21432	no_MHC	UKB
5239	rs80139330	1	147159772	ACP6	ENSG00000162836	schizophrenia	C	1695	rs3737843	unconditioned	4.65374e-11	0.535658	3.99367e-11	0.459678	0.00466375	23.7908	OID21432	no_MHC	UKB
5240	rs80139330	1	147159772	ACP6	ENSG00000162836	schizophrenia	C	1685	rs3766505	unconditioned	1.22303e-55	0.536373	1.04934e-55	0.460198	0.00342838	126.441	OID21432	no_MHC	UKB
5241	rs80139330	1	147159772	ACP6	ENSG00000162836	schizophrenia	C	1718	rs4029987	unconditioned	1.16149e-13	0.536636	9.96937e-14	0.460606	0.00275794	29.7839	OID21432	no_MHC	UKB
5242	rs80139330	1	147159772	ACP6	ENSG00000162836	schizophrenia	C	1690	rs4403675	unconditioned	0.000560001	0.525112	0.000480494	0.450534	0.023313	7.48757	OID21432	no_MHC	UKB
5243	rs80139330	1	147159772	ACP6	ENSG00000162836	schizophrenia	C	1696	rs4558036	unconditioned	8.02031e-06	0.5192	6.89765e-06	0.446489	0.0342955	11.7335	OID21432	no_MHC	UKB
5244	rs80139330	1	147159772	ACP6	ENSG00000162836	schizophrenia	C	1684	rs57813629	unconditioned	4.04992e-29	0.534935	3.47478e-29	0.458961	0.0061032	65.3763	OID21432	no_MHC	UKB
5245	rs80139330	1	147159772	ACP6	ENSG00000162836	schizophrenia	C	1685	rs604080	unconditioned	3.14743e-11	0.533741	2.70055e-11	0.457952	0.008307	24.1819	OID21432	no_MHC	UKB
5246	rs80139330	1	147159772	ACP6	ENSG00000162836	schizophrenia	C	1684	rs61754125	unconditioned	4.61262e-102	0.534525	3.95758e-102	0.45861	0.00686508	233.335	OID21432	no_MHC	UKB
5247	rs80139330	1	147159772	ACP6	ENSG00000162836	schizophrenia	C	1685	rs61811737	unconditioned	0.000518617	0.492829	0.000445007	0.422796	0.0834119	7.56434	OID21432	no_MHC	UKB
5248	rs80139330	1	147159772	ACP6	ENSG00000162836	schizophrenia	C	1684	rs61838398	unconditioned	1.64954e-57	0.535776	1.41528e-57	0.459683	0.00454156	130.747	OID21432	no_MHC	UKB
5249	rs80139330	1	147159772	ACP6	ENSG00000162836	schizophrenia	C	1684	rs61838691	unconditioned	5.89165e-13	0.534103	5.05497e-13	0.458247	0.00765034	28.1601	OID21432	no_MHC	UKB
5250	rs80139330	1	147159772	ACP6	ENSG00000162836	schizophrenia	C	1690	rs6593780	unconditioned	0.00331412	0.517247	0.00284412	0.443859	0.0327362	5.70956	OID21432	no_MHC	UKB
5251	rs80139330	1	147159772	ACP6	ENSG00000162836	schizophrenia	C	1688	rs6593798	unconditioned	4.94495e-09	0.53621	4.24283e-09	0.460071	0.00371942	19.1249	OID21432	no_MHC	UKB
5252	rs80139330	1	147159772	ACP6	ENSG00000162836	schizophrenia	C	1685	rs6666732	unconditioned	2.05706e-27	0.534904	1.76496e-27	0.458941	0.00615529	61.4485	OID21432	no_MHC	UKB
5253	rs80139330	1	147159772	ACP6	ENSG00000162836	schizophrenia	C	1685	rs6674829	unconditioned	4.72624e-08	0.535347	4.05517e-08	0.459329	0.00532465	16.8676	OID21432	no_MHC	UKB
5254	rs80139330	1	147159772	ACP6	ENSG00000162836	schizophrenia	C	1692	rs6675828	unconditioned	0.00268089	0.409436	0.00230036	0.351085	0.234498	5.92161	OID21432	no_MHC	UKB
5255	rs80139330	1	147159772	ACP6	ENSG00000162836	schizophrenia	C	1684	rs72694801	unconditioned	1.21829e-44	0.534819	1.04528e-44	0.458862	0.00631933	101.116	OID21432	no_MHC	UKB
5256	rs80139330	1	147159772	ACP6	ENSG00000162836	schizophrenia	C	1685	rs74125744	unconditioned	6.18808e-27	0.535769	5.30931e-27	0.45968	0.00455063	60.3472	OID21432	no_MHC	UKB
5257	rs80139330	1	147159772	ACP6	ENSG00000162836	schizophrenia	C	1684	rs74594247	unconditioned	2.71225e-33	0.499062	2.32744e-33	0.428183	0.0727552	74.9875	OID21432	no_MHC	UKB
5258	rs80139330	1	147159772	ACP6	ENSG00000162836	schizophrenia	C	1692	rs7526706	unconditioned	4.74716e-28	0.533114	4.07462e-28	0.457576	0.00931012	62.9148	OID21432	no_MHC	UKB
5259	rs80139330	1	147159772	ACP6	ENSG00000162836	schizophrenia	C	1686	rs75448312	unconditioned	4.46385e-14	0.530145	3.83032e-14	0.45489	0.0149658	30.7402	OID21432	no_MHC	UKB
5260	rs80139330	1	147159772	ACP6	ENSG00000162836	schizophrenia	C	1684	rs75533653	unconditioned	3.41525e-18	0.53346	2.93026e-18	0.457696	0.008844	40.2183	OID21432	no_MHC	UKB
5261	rs80139330	1	147159772	ACP6	ENSG00000162836	schizophrenia	C	1685	rs75663428	unconditioned	5.30969e-07	0.519775	4.55628e-07	0.445989	0.0342351	14.4486	OID21432	no_MHC	UKB
5262	rs80139330	1	147159772	ACP6	ENSG00000162836	schizophrenia	C	1685	rs76390540	unconditioned	1.15779e-06	0.529833	9.93395e-07	0.454587	0.0155779	13.669	OID21432	no_MHC	UKB
5263	rs80139330	1	147159772	ACP6	ENSG00000162836	schizophrenia	C	1687	rs77245299	unconditioned	7.72556e-39	0.534172	6.6289e-39	0.458338	0.00749053	87.7563	OID21432	no_MHC	UKB
5264	rs80139330	1	147159772	ACP6	ENSG00000162836	schizophrenia	C	1684	rs77985307	unconditioned	2.9732e-10	0.534261	2.55097e-10	0.458383	0.00735521	21.9362	OID21432	no_MHC	UKB
5265	rs80139330	1	147159772	ACP6	ENSG00000162836	schizophrenia	C	1685	rs78010317	unconditioned	0.000530621	0.508013	0.000455293	0.435839	0.0551616	7.54146	OID21432	no_MHC	UKB
5266	rs80139330	1	147159772	ACP6	ENSG00000162836	schizophrenia	C	1684	rs78038214	unconditioned	3.93437e-39	0.533912	3.37565e-39	0.458084	0.00800382	88.4311	OID21432	no_MHC	UKB
5267	rs80139330	1	147159772	ACP6	ENSG00000162836	schizophrenia	C	1684	rs78082897	unconditioned	1.40715e-10	0.533718	1.20732e-10	0.457917	0.00836536	22.6843	OID21432	no_MHC	UKB
5268	rs80139330	1	147159772	ACP6	ENSG00000162836	schizophrenia	C	1685	rs78250280	unconditioned	4.99911e-12	0.519492	4.28991e-12	0.445759	0.0347492	26.0218	OID21432	no_MHC	UKB
5269	rs80139330	1	147159772	ACP6	ENSG00000162836	schizophrenia	C	1684	rs79372002	unconditioned	8.67586e-31	0.534149	7.4438e-31	0.458287	0.00756392	69.2196	OID21432	no_MHC	UKB
5270	rs80139330	1	147159772	ACP6	ENSG00000162836	schizophrenia	C	1684	rs79434143	unconditioned	9.03204e-30	0.535352	7.74936e-30	0.459319	0.00532942	66.8768	OID21432	no_MHC	UKB
5271	rs80139330	1	147159772	ACP6	ENSG00000162836	schizophrenia	C	1699	rs79495255	unconditioned	2.23387e-13	0.530305	1.91761e-13	0.455211	0.0144842	29.1299	OID21432	no_MHC	UKB
5272	rs80139330	1	147159772	ACP6	ENSG00000162836	schizophrenia	C	1684	rs79630802	unconditioned	4.10467e-38	0.530181	3.52182e-38	0.454883	0.0149361	86.0861	OID21432	no_MHC	UKB
5273	rs80139330	1	147159772	ACP6	ENSG00000162836	schizophrenia	C	1684	rs79810835	unconditioned	2.24737e-05	0.439977	1.92826e-05	0.377322	0.18266	10.7032	OID21432	no_MHC	UKB
5274	rs80139330	1	147159772	ACP6	ENSG00000162836	schizophrenia	C	1688	rs903782	unconditioned	2.29613e-16	0.529519	1.9704e-16	0.454385	0.0160963	36.0101	OID21432	no_MHC	UKB
5275	rs80139330	1	147159772	ACP6	ENSG00000162836	schizophrenia	C	1692	rs9662427	unconditioned	1.71406e-14	0.531689	1.47131e-14	0.456378	0.0119335	31.6973	OID21432	no_MHC	UKB
5276	rs77322490	11	125701344	ACRV1	ENSG00000134940	anxiety_pgc_2026	C	2962	unconditioned	unconditioned	1.31693e-20	0.964568	4.37069e-22	0.0320091	0.00342297	45.7764	OID30513	no_MHC	UKB
5277	rs77322490	11	125701344	ACRV1	ENSG00000134940	anxiety_pgc_2026	C	2741	rs77322490*	unconditioned	0.298309	0.668384	0.00863707	0.0193467	0.00532264	1.20962	OID30513	no_MHC	UKB
5278	rs77322490	11	125701344	ACRV1	ENSG00000134940	bipolar	C	3008	unconditioned	unconditioned	7.40668e-21	0.542492	6.19717e-21	0.453899	0.00360935	46.3519	OID30513	no_MHC	UKB
5279	rs77322490	11	125701344	ACRV1	ENSG00000134940	bipolar	C	2779	rs77322490*	unconditioned	0.166167	0.372932	0.135763	0.304676	0.0204627	1.79476	OID30513	no_MHC	UKB
5280	rs77322490	11	125701344	ACRV1	ENSG00000134940	bipolar_noukb	C	3018	unconditioned	unconditioned	7.48791e-21	0.548444	6.11421e-21	0.447825	0.0037305	46.341	OID30513	no_MHC	UKB
5281	rs77322490	11	125701344	ACRV1	ENSG00000134940	bipolar_noukb	C	2789	rs77322490*	unconditioned	0.1687	0.380178	0.13539	0.305102	0.0106295	1.77963	OID30513	no_MHC	UKB
5282	rs77322490	11	125701344	ACRV1	ENSG00000134940	depression_Als_noukb_included	C	2953	unconditioned	unconditioned	1.16877e-20	0.856051	1.78259e-21	0.13055	0.0133989	45.8958	OID30513	no_MHC	UKB
5283	rs77322490	11	125701344	ACRV1	ENSG00000134940	depression_Als_noukb_included	C	2764	rs77322490*	unconditioned	0.264003	0.600532	0.0393009	0.0893915	0.00677279	1.33179	OID30513	no_MHC	UKB
5284	rs77322490	11	125701344	ACRV1	ENSG00000134940	depression_Als_ukb_included	C	2980	unconditioned	unconditioned	1.14679e-20	0.839986	2.12122e-21	0.155368	0.00464573	45.9147	OID30513	no_MHC	UKB
5285	rs77322490	11	125701344	ACRV1	ENSG00000134940	depression_Als_ukb_included	C	2757	rs77322490*	unconditioned	0.261119	0.587321	0.0451289	0.101501	0.00492983	1.34278	OID30513	no_MHC	UKB
5286	rs77322490	11	125701344	ACRV1	ENSG00000134940	schizophrenia	C	3034	unconditioned	unconditioned	1.10098e-20	0.8064	2.58007e-21	0.188969	0.00463193	45.9555	OID30513	no_MHC	UKB
5287	rs77322490	11	125701344	ACRV1	ENSG00000134940	schizophrenia	C	2791	rs77322490*	unconditioned	0.233553	0.526352	0.0469394	0.105699	0.0874575	1.45435	OID30513	no_MHC	UKB
5288	rs1324551	10	90751516	ACTA2	ENSG00000107796	anxiety_pgc_2026	C	2694	unconditioned	unconditioned	4.55025e-13	0.973316	1.12607e-14	0.0240845	0.00259989	28.4184	OID20079	no_MHC	UKB
5289	rs1324551	10	90751516	ACTA2	ENSG00000107796	anxiety_pgc_2026	C	2489	rs1324551*	unconditioned	0.705092	0.273271	0.0142559	0.00552328	0.00185836	0.349427	OID20079	no_MHC	UKB
5290	rs1324551	10	90751516	ACTA2	ENSG00000107796	bipolar	C	2778	unconditioned	unconditioned	3.78225e-13	0.931437	2.59241e-14	0.0638373	0.00472561	28.6033	OID20079	no_MHC	UKB
5291	rs1324551	10	90751516	ACTA2	ENSG00000107796	bipolar	C	2549	rs1324551*	unconditioned	0.676187	0.271023	0.0352345	0.0141189	0.00343644	0.391285	OID20079	no_MHC	UKB
5292	rs1324551	10	90751516	ACTA2	ENSG00000107796	bipolar_noukb	C	2795	unconditioned	unconditioned	3.74051e-13	0.921154	3.01032e-14	0.0741288	0.00471747	28.6144	OID20079	no_MHC	UKB
5293	rs1324551	10	90751516	ACTA2	ENSG00000107796	bipolar_noukb	C	2555	rs1324551*	unconditioned	0.668524	0.267998	0.0427673	0.017141	0.00356967	0.402683	OID20079	no_MHC	UKB
5294	rs1324551	10	90751516	ACTA2	ENSG00000107796	depression_Als_noukb_included	C	2698	unconditioned	unconditioned	3.90501e-13	0.961669	1.39852e-14	0.0344367	0.0038945	28.5713	OID20079	no_MHC	UKB
5295	rs1324551	10	90751516	ACTA2	ENSG00000107796	depression_Als_noukb_included	C	2520	rs1324551*	unconditioned	0.692674	0.27376	0.0228328	0.00902235	0.00171089	0.367196	OID20079	no_MHC	UKB
5296	rs1324551	10	90751516	ACTA2	ENSG00000107796	depression_Als_ukb_included	C	2771	unconditioned	unconditioned	3.968e-13	0.977254	7.95367e-15	0.0195854	0.00316096	28.5553	OID20079	no_MHC	UKB
5297	rs1324551	10	90751516	ACTA2	ENSG00000107796	depression_Als_ukb_included	C	2536	rs1324551*	unconditioned	0.719523	0.262315	0.0124291	0.00453005	0.00120255	0.329166	OID20079	no_MHC	UKB
5298	rs1324551	10	90751516	ACTA2	ENSG00000107796	schizophrenia	C	2802	unconditioned	unconditioned	3.65336e-13	0.899698	3.74862e-14	0.0923077	0.00799406	28.638	OID20079	no_MHC	UKB
5299	rs1324551	10	90751516	ACTA2	ENSG00000107796	schizophrenia	C	2556	rs1324551*	unconditioned	0.652282	0.261657	0.0582748	0.023372	0.00441463	0.427278	OID20079	no_MHC	UKB
5300	rs10833711	11	22200763	ACTN2	ENSG00000077522	anxiety_pgc_2026	T	2531	unconditioned	unconditioned	2.15456e-17	0.964081	7.36184e-19	0.0329384	0.00298094	38.3764	OID30192	no_MHC	UKB
5301	rs10833711	11	22200763	ACTN2	ENSG00000077522	anxiety_pgc_2026	T	2175	rs10833711*	unconditioned	0.264949	0.708882	0.00620492	0.0165982	0.00336666	1.32822	OID30192	no_MHC	UKB
5302	rs10833711	11	22200763	ACTN2	ENSG00000077522	bipolar	T	2728	unconditioned	unconditioned	2.01384e-17	0.921422	1.57123e-18	0.0718841	0.00669407	38.4439	OID30192	no_MHC	UKB
5303	rs10833711	11	22200763	ACTN2	ENSG00000077522	bipolar	T	2291	rs10833711*	unconditioned	0.249642	0.689634	0.0147692	0.0407947	0.00516043	1.38773	OID30192	no_MHC	UKB
5304	rs10833711	11	22200763	ACTN2	ENSG00000077522	bipolar_noukb	T	2737	unconditioned	unconditioned	2.00061e-17	0.915374	1.70188e-18	0.0778624	0.00676396	38.4505	OID30192	no_MHC	UKB
5305	rs10833711	11	22200763	ACTN2	ENSG00000077522	bipolar_noukb	T	2296	rs10833711*	unconditioned	0.248832	0.687299	0.0156447	0.0432072	0.00501655	1.39098	OID30192	no_MHC	UKB
5306	rs10833711	11	22200763	ACTN2	ENSG00000077522	depression_Als_noukb_included	T	2624	unconditioned	unconditioned	2.09416e-17	0.958189	8.30719e-19	0.0380059	0.003805	38.4048	OID30192	no_MHC	UKB
5307	rs10833711	11	22200763	ACTN2	ENSG00000077522	depression_Als_noukb_included	T	2282	rs10833711*	unconditioned	0.257514	0.710479	0.0059805	0.0164906	0.00953643	1.35668	OID30192	no_MHC	UKB
5308	rs10833711	11	22200763	ACTN2	ENSG00000077522	depression_Als_ukb_included	T	2725	unconditioned	unconditioned	2.10302e-17	0.962301	7.58362e-19	0.0346982	0.00300066	38.4006	OID30192	no_MHC	UKB
5309	rs10833711	11	22200763	ACTN2	ENSG00000077522	depression_Als_ukb_included	T	2288	rs10833711*	unconditioned	0.259396	0.71656	0.00484255	0.0133713	0.00583063	1.3494	OID30192	no_MHC	UKB
5310	rs10833711	11	22200763	ACTN2	ENSG00000077522	schizophrenia	T	2775	unconditioned	unconditioned	2.98938e-18	0.136778	1.44818e-18	0.0654635	0.797758	40.3515	OID30192	no_MHC	UKB
5311	rs10833711	11	22200763	ACTN2	ENSG00000077522	schizophrenia	T	2297	rs10833711*	unconditioned	0.169784	0.469052	0.0758481	0.209465	0.0758511	1.77323	OID30192	no_MHC	UKB
5312	rs117308303	12	52351418	ACVRL1	ENSG00000139567	anxiety_pgc_2026	C	2673	unconditioned	unconditioned	0	0.815642	0	0.165838	0.0185204	892.611	OID20999	no_MHC	UKB
5313	rs117308303	12	52351418	ACVRL1	ENSG00000139567	anxiety_pgc_2026	C	2361	rs150466281	unconditioned	6.76276e-23	0.742287	1.31317e-23	0.144021	0.113692	51.048	OID20999	no_MHC	UKB
5314	rs117308303	12	52351418	ACVRL1	ENSG00000139567	anxiety_pgc_2026	C	2361	rs1700159	unconditioned	1.05832e-12	0.833671	2.05347e-13	0.161754	0.004575	27.5743	OID20999	no_MHC	UKB
5315	rs117308303	12	52351418	ACVRL1	ENSG00000139567	anxiety_pgc_2026	C	2368	rs2277382	unconditioned	7.28021e-48	0.829635	1.41357e-48	0.161078	0.00928694	108.539	OID20999	no_MHC	UKB
5316	rs117308303	12	52351418	ACVRL1	ENSG00000139567	anxiety_pgc_2026	C	2362	rs3847859	unconditioned	0.00131862	0.832926	0.000255875	0.161624	0.00387639	6.63117	OID20999	no_MHC	UKB
5317	rs117308303	12	52351418	ACVRL1	ENSG00000139567	anxiety_pgc_2026	C	2364	rs4606526	unconditioned	6.55408e-33	0.834633	1.27178e-33	0.161953	0.00341445	74.1052	OID20999	no_MHC	UKB
5318	rs117308303	12	52351418	ACVRL1	ENSG00000139567	anxiety_pgc_2026	C	2362	rs4761837	unconditioned	3.44223e-22	0.820666	6.68051e-23	0.159251	0.0200827	49.4208	OID20999	no_MHC	UKB
5319	rs117308303	12	52351418	ACVRL1	ENSG00000139567	bipolar	C	2758	unconditioned	unconditioned	0	0.829646	0	0.160156	0.0101977	892.598	OID20999	no_MHC	UKB
5320	rs117308303	12	52351418	ACVRL1	ENSG00000139567	bipolar	C	2418	rs150466281	unconditioned	7.73728e-23	0.849258	1.30455e-23	0.143183	0.00755978	50.9134	OID20999	no_MHC	UKB
5321	rs117308303	12	52351418	ACVRL1	ENSG00000139567	bipolar	C	2418	rs1700159	unconditioned	1.06281e-12	0.8371	1.79214e-13	0.141133	0.021767	27.5701	OID20999	no_MHC	UKB
5322	rs117308303	12	52351418	ACVRL1	ENSG00000139567	bipolar	C	2425	rs2277382	unconditioned	7.43267e-48	0.847191	1.25386e-48	0.142908	0.00990152	108.518	OID20999	no_MHC	UKB
5323	rs117308303	12	52351418	ACVRL1	ENSG00000139567	bipolar	C	2419	rs3847859	unconditioned	0.00132087	0.834346	0.000222709	0.140654	0.0234561	6.62947	OID20999	no_MHC	UKB
5324	rs117308303	12	52351418	ACVRL1	ENSG00000139567	bipolar	C	2422	rs4606526	unconditioned	6.51439e-33	0.835903	1.09887e-33	0.140979	0.0231171	74.1113	OID20999	no_MHC	UKB
5325	rs117308303	12	52351418	ACVRL1	ENSG00000139567	bipolar	C	2419	rs4761837	unconditioned	3.56111e-22	0.849064	6.0046e-23	0.143158	0.00777882	49.3868	OID20999	no_MHC	UKB
5326	rs117308303	12	52351418	ACVRL1	ENSG00000139567	bipolar_noukb	C	2760	unconditioned	unconditioned	0	0.828705	0	0.1606	0.0106957	892.599	OID20999	no_MHC	UKB
5327	rs117308303	12	52351418	ACVRL1	ENSG00000139567	bipolar_noukb	C	2416	rs150466281	unconditioned	7.7353e-23	0.849041	1.30721e-23	0.143475	0.00748401	50.9137	OID20999	no_MHC	UKB
5328	rs117308303	12	52351418	ACVRL1	ENSG00000139567	bipolar_noukb	C	2416	rs1700159	unconditioned	1.06404e-12	0.838069	1.79832e-13	0.141621	0.0203104	27.5689	OID20999	no_MHC	UKB
5329	rs117308303	12	52351418	ACVRL1	ENSG00000139567	bipolar_noukb	C	2423	rs2277382	unconditioned	7.42476e-48	0.846296	1.25545e-48	0.143089	0.0106157	108.519	OID20999	no_MHC	UKB
5330	rs117308303	12	52351418	ACVRL1	ENSG00000139567	bipolar_noukb	C	2417	rs3847859	unconditioned	0.00131954	0.833494	0.000222995	0.140832	0.0241312	6.63047	OID20999	no_MHC	UKB
5331	rs117308303	12	52351418	ACVRL1	ENSG00000139567	bipolar_noukb	C	2420	rs4606526	unconditioned	6.51996e-33	0.836618	1.10227e-33	0.141417	0.0219649	74.1104	OID20999	no_MHC	UKB
5332	rs117308303	12	52351418	ACVRL1	ENSG00000139567	bipolar_noukb	C	2417	rs4761837	unconditioned	3.55978e-22	0.848748	6.01613e-23	0.143433	0.00781895	49.3872	OID20999	no_MHC	UKB
5333	rs117308303	12	52351418	ACVRL1	ENSG00000139567	depression_Als_noukb_included	C	2654	unconditioned	unconditioned	0	0.686051	0	0.310252	0.00369705	892.787	OID20999	no_MHC	UKB
5334	rs117308303	12	52351418	ACVRL1	ENSG00000139567	depression_Als_noukb_included	C	2381	rs150466281	unconditioned	2.60672e-23	0.286119	1.1647e-23	0.127253	0.586628	52.0014	OID20999	no_MHC	UKB
5335	rs117308303	12	52351418	ACVRL1	ENSG00000139567	depression_Als_noukb_included	C	2381	rs1700159	unconditioned	8.77087e-13	0.690805	3.90092e-13	0.30724	0.00195556	27.7622	OID20999	no_MHC	UKB
5336	rs117308303	12	52351418	ACVRL1	ENSG00000139567	depression_Als_noukb_included	C	2388	rs2277382	unconditioned	6.0396e-48	0.688434	2.68645e-48	0.306214	0.00535195	108.726	OID20999	no_MHC	UKB
5337	rs117308303	12	52351418	ACVRL1	ENSG00000139567	depression_Als_noukb_included	C	2382	rs3847859	unconditioned	0.00108908	0.687902	0.00048438	0.305948	0.00457644	6.82242	OID20999	no_MHC	UKB
5338	rs117308303	12	52351418	ACVRL1	ENSG00000139567	depression_Als_noukb_included	C	2385	rs4606526	unconditioned	5.36216e-33	0.688056	2.3851e-33	0.306043	0.00590087	74.3059	OID20999	no_MHC	UKB
5339	rs117308303	12	52351418	ACVRL1	ENSG00000139567	depression_Als_noukb_included	C	2382	rs4761837	unconditioned	2.88609e-22	0.688129	1.28366e-22	0.306055	0.00581535	49.597	OID20999	no_MHC	UKB
5340	rs117308303	12	52351418	ACVRL1	ENSG00000139567	depression_Als_ukb_included	C	2741	unconditioned	unconditioned	0	0.000583492	0	0.999415	1.67949e-06	899.854	OID20999	no_MHC	UKB
5341	rs117308303	12	52351418	ACVRL1	ENSG00000139567	depression_Als_ukb_included	C	2406	rs150466281	rs11612312*	8.79076e-23	0.96489	2.74063e-24	0.0300767	0.00503333	50.7858	OID20999	no_MHC	UKB
5342	rs117308303	12	52351418	ACVRL1	ENSG00000139567	depression_Als_ukb_included	C	2398	rs150466281	unconditioned	5.29529e-26	0.000581221	9.06983e-23	0.995518	0.00390125	58.2004	OID20999	no_MHC	UKB
5343	rs117308303	12	52351418	ACVRL1	ENSG00000139567	depression_Als_ukb_included	C	2406	rs1700159	rs11612312*	1.22573e-12	0.965416	3.8213e-14	0.0300931	0.00449089	27.4275	OID20999	no_MHC	UKB
5344	rs117308303	12	52351418	ACVRL1	ENSG00000139567	depression_Als_ukb_included	C	2398	rs1700159	unconditioned	7.40825e-16	0.000583495	1.26889e-12	0.999412	5.00219e-06	34.8388	OID20999	no_MHC	UKB
5345	rs117308303	12	52351418	ACVRL1	ENSG00000139567	depression_Als_ukb_included	C	2413	rs2277382	rs11612312*	8.45793e-48	0.964063	2.64035e-49	0.0300897	0.0058475	108.389	OID20999	no_MHC	UKB
5346	rs117308303	12	52351418	ACVRL1	ENSG00000139567	depression_Als_ukb_included	C	2405	rs2277382	unconditioned	5.11916e-51	0.000583496	8.76812e-48	0.999415	1.70999e-06	115.799	OID20999	no_MHC	UKB
5347	rs117308303	12	52351418	ACVRL1	ENSG00000139567	depression_Als_ukb_included	C	2407	rs3847859	rs11612312*	0.00152877	0.965653	4.76626e-05	0.0301036	0.00266722	6.48329	OID20999	no_MHC	UKB
5348	rs117308303	12	52351418	ACVRL1	ENSG00000139567	depression_Als_ukb_included	C	2399	rs3847859	unconditioned	9.22373e-07	0.000582564	0.00157984	0.997818	1.86988e-05	13.8963	OID20999	no_MHC	UKB
5349	rs117308303	12	52351418	ACVRL1	ENSG00000139567	depression_Als_ukb_included	C	2410	rs4606526	rs11612312*	7.53909e-33	0.96739	2.35104e-34	0.0301653	0.00244497	73.9652	OID20999	no_MHC	UKB
5350	rs117308303	12	52351418	ACVRL1	ENSG00000139567	depression_Als_ukb_included	C	2402	rs4606526	unconditioned	4.54732e-36	0.000583496	7.78867e-33	0.999414	2.55595e-06	81.3785	OID20999	no_MHC	UKB
5351	rs117308303	12	52351418	ACVRL1	ENSG00000139567	depression_Als_ukb_included	C	2407	rs4761837	rs11612312*	4.03954e-22	0.963135	1.25974e-23	0.0300288	0.00683597	49.2607	OID20999	no_MHC	UKB
5352	rs117308303	12	52351418	ACVRL1	ENSG00000139567	depression_Als_ukb_included	C	2399	rs4761837	unconditioned	2.44727e-25	0.000583496	4.1917e-22	0.999414	2.38034e-06	56.6697	OID20999	no_MHC	UKB
5353	rs117308303	12	52351418	ACVRL1	ENSG00000139567	depression_Als_ukb_included	C	2412	unconditioned	rs11612312*	0	0	0.964979	0.0301284	0.00489263	892.437	OID20999	no_MHC	UKB
5354	rs117308303	12	52351418	ACVRL1	ENSG00000139567	schizophrenia	C	2772	unconditioned	unconditioned	0	0.766105	0	0.149953	0.0839421	892.678	OID20999	no_MHC	UKB
5355	rs117308303	12	52351418	ACVRL1	ENSG00000139567	schizophrenia	C	2418	rs150466281	unconditioned	7.5939e-23	0.83352	1.35936e-23	0.149189	0.0172908	50.9321	OID20999	no_MHC	UKB
5356	rs117308303	12	52351418	ACVRL1	ENSG00000139567	schizophrenia	C	2418	rs1700159	unconditioned	1.04808e-12	0.825507	1.87627e-13	0.147755	0.026738	27.5841	OID20999	no_MHC	UKB
5357	rs117308303	12	52351418	ACVRL1	ENSG00000139567	schizophrenia	C	2425	rs2277382	unconditioned	7.02683e-48	0.800927	1.26246e-48	0.143842	0.0552315	108.574	OID20999	no_MHC	UKB
5358	rs117308303	12	52351418	ACVRL1	ENSG00000139567	schizophrenia	C	2419	rs3847859	unconditioned	0.00132685	0.83813	0.000237501	0.150011	0.0102941	6.62494	OID20999	no_MHC	UKB
5359	rs117308303	12	52351418	ACVRL1	ENSG00000139567	schizophrenia	C	2422	rs4606526	unconditioned	6.54593e-33	0.839949	1.17194e-33	0.15037	0.00968105	74.1065	OID20999	no_MHC	UKB
5360	rs117308303	12	52351418	ACVRL1	ENSG00000139567	schizophrenia	C	2419	rs4761837	unconditioned	3.52303e-22	0.839983	6.30656e-23	0.150355	0.00966239	49.3976	OID20999	no_MHC	UKB
5361	rs35680116	12	52284447	ACVRL1	ENSG00000139567	anxiety_pgc_2026	C	2583	unconditioned	unconditioned	0	0.815613	0	0.165867	0.0185197	892.614	OID20999	no_MHC	UKB
5362	rs35680116	12	52284447	ACVRL1	ENSG00000139567	anxiety_pgc_2026	C	2277	rs150466281	unconditioned	6.72462e-23	0.742275	1.30592e-23	0.144036	0.113689	51.0537	OID20999	no_MHC	UKB
5363	rs35680116	12	52284447	ACVRL1	ENSG00000139567	anxiety_pgc_2026	C	2277	rs1700159	unconditioned	1.07147e-12	0.833655	2.07924e-13	0.16177	0.00457491	27.562	OID20999	no_MHC	UKB
5364	rs35680116	12	52284447	ACVRL1	ENSG00000139567	anxiety_pgc_2026	C	2284	rs2277382	unconditioned	7.07757e-48	0.829619	1.37439e-48	0.161095	0.00928675	108.567	OID20999	no_MHC	UKB
5365	rs35680116	12	52284447	ACVRL1	ENSG00000139567	anxiety_pgc_2026	C	2278	rs3847859	unconditioned	0.0013199	0.832908	0.000256156	0.16164	0.00387627	6.6302	OID20999	no_MHC	UKB
5366	rs35680116	12	52284447	ACVRL1	ENSG00000139567	anxiety_pgc_2026	C	2280	rs4606526	unconditioned	6.65089e-33	0.834616	1.29073e-33	0.161969	0.00341443	74.0906	OID20999	no_MHC	UKB
5367	rs35680116	12	52284447	ACVRL1	ENSG00000139567	anxiety_pgc_2026	C	2278	rs4761837	unconditioned	3.41597e-22	0.82065	6.63037e-23	0.159267	0.0200822	49.4284	OID20999	no_MHC	UKB
5368	rs35680116	12	52284447	ACVRL1	ENSG00000139567	bipolar	C	2670	unconditioned	unconditioned	0	0.802521	0	0.187615	0.00986432	892.634	OID20999	no_MHC	UKB
5369	rs35680116	12	52284447	ACVRL1	ENSG00000139567	bipolar	C	2330	rs150466281	unconditioned	7.43633e-23	0.820841	1.55695e-23	0.171853	0.00730682	50.9531	OID20999	no_MHC	UKB
5370	rs35680116	12	52284447	ACVRL1	ENSG00000139567	bipolar	C	2330	rs1700159	unconditioned	1.04051e-12	0.809478	2.17871e-13	0.169474	0.0210487	27.5913	OID20999	no_MHC	UKB
5371	rs35680116	12	52284447	ACVRL1	ENSG00000139567	bipolar	C	2337	rs2277382	unconditioned	6.98485e-48	0.818909	1.46305e-48	0.17152	0.00957097	108.58	OID20999	no_MHC	UKB
5372	rs35680116	12	52284447	ACVRL1	ENSG00000139567	bipolar	C	2331	rs3847859	unconditioned	0.0012786	0.806855	0.000267704	0.16891	0.0226888	6.66199	OID20999	no_MHC	UKB
5373	rs35680116	12	52284447	ACVRL1	ENSG00000139567	bipolar	C	2334	rs4606526	unconditioned	6.39282e-33	0.808359	1.33896e-33	0.169286	0.0223546	74.1301	OID20999	no_MHC	UKB
5374	rs35680116	12	52284447	ACVRL1	ENSG00000139567	bipolar	C	2331	rs4761837	unconditioned	3.41581e-22	0.820659	7.15203e-23	0.171822	0.00751859	49.4285	OID20999	no_MHC	UKB
5375	rs35680116	12	52284447	ACVRL1	ENSG00000139567	bipolar_noukb	C	2673	unconditioned	unconditioned	0	0.802501	0	0.187142	0.0103575	892.634	OID20999	no_MHC	UKB
5376	rs35680116	12	52284447	ACVRL1	ENSG00000139567	bipolar_noukb	C	2328	rs150466281	unconditioned	7.44185e-23	0.82145	1.55203e-23	0.171309	0.0072408	50.9523	OID20999	no_MHC	UKB
5377	rs35680116	12	52284447	ACVRL1	ENSG00000139567	bipolar_noukb	C	2328	rs1700159	unconditioned	1.0427e-12	0.811175	2.17475e-13	0.169166	0.0196587	27.5892	OID20999	no_MHC	UKB
5378	rs35680116	12	52284447	ACVRL1	ENSG00000139567	bipolar_noukb	C	2335	rs2277382	unconditioned	6.98454e-48	0.81888	1.45732e-48	0.170849	0.0102717	108.58	OID20999	no_MHC	UKB
5379	rs35680116	12	52284447	ACVRL1	ENSG00000139567	bipolar_noukb	C	2329	rs3847859	unconditioned	0.0012786	0.806842	0.00026666	0.168248	0.0233647	6.66199	OID20999	no_MHC	UKB
5380	rs35680116	12	52284447	ACVRL1	ENSG00000139567	bipolar_noukb	C	2332	rs4606526	unconditioned	6.40434e-33	0.809816	1.33608e-33	0.168923	0.0212606	74.1283	OID20999	no_MHC	UKB
5381	rs35680116	12	52284447	ACVRL1	ENSG00000139567	bipolar_noukb	C	2329	rs4761837	unconditioned	3.41795e-22	0.821176	7.1286e-23	0.17126	0.00756495	49.4278	OID20999	no_MHC	UKB
5382	rs35680116	12	52284447	ACVRL1	ENSG00000139567	depression_Als_noukb_included	C	2562	unconditioned	unconditioned	0	0.687724	0	0.30857	0.00370606	892.788	OID20999	no_MHC	UKB
5383	rs35680116	12	52284447	ACVRL1	ENSG00000139567	depression_Als_noukb_included	C	2291	rs150466281	unconditioned	2.59442e-23	0.286379	1.15098e-23	0.126461	0.58716	52.0061	OID20999	no_MHC	UKB
5384	rs35680116	12	52284447	ACVRL1	ENSG00000139567	depression_Als_noukb_included	C	2291	rs1700159	unconditioned	8.89936e-13	0.69232	3.92987e-13	0.30572	0.00195985	27.7476	OID20999	no_MHC	UKB
5385	rs35680116	12	52284447	ACVRL1	ENSG00000139567	depression_Als_noukb_included	C	2298	rs2277382	unconditioned	5.8846e-48	0.689939	2.59886e-48	0.304698	0.00536367	108.752	OID20999	no_MHC	UKB
5386	rs35680116	12	52284447	ACVRL1	ENSG00000139567	depression_Als_noukb_included	C	2292	rs3847859	unconditioned	0.00109253	0.689406	0.000482455	0.304433	0.00458599	6.81926	OID20999	no_MHC	UKB
5387	rs35680116	12	52284447	ACVRL1	ENSG00000139567	depression_Als_noukb_included	C	2295	rs4606526	unconditioned	5.45329e-33	0.689559	2.40836e-33	0.304527	0.00591365	74.2891	OID20999	no_MHC	UKB
5388	rs35680116	12	52284447	ACVRL1	ENSG00000139567	depression_Als_noukb_included	C	2292	rs4761837	unconditioned	2.87042e-22	0.689633	1.26759e-22	0.304539	0.00582805	49.6024	OID20999	no_MHC	UKB
5389	rs35680116	12	52284447	ACVRL1	ENSG00000139567	depression_Als_ukb_included	C	2655	unconditioned	unconditioned	0	0.000583493	0	0.999415	1.67949e-06	899.857	OID20999	no_MHC	UKB
5390	rs35680116	12	52284447	ACVRL1	ENSG00000139567	depression_Als_ukb_included	C	2318	rs150466281	rs11612312*	8.77821e-23	0.968961	2.35447e-24	0.0259841	0.00505457	50.7872	OID20999	no_MHC	UKB
5391	rs35680116	12	52284447	ACVRL1	ENSG00000139567	depression_Als_ukb_included	C	2311	rs150466281	unconditioned	5.26553e-26	0.000581222	9.01884e-23	0.995518	0.00390125	58.206	OID20999	no_MHC	UKB
5392	rs35680116	12	52284447	ACVRL1	ENSG00000139567	depression_Als_ukb_included	C	2318	rs1700159	rs11612312*	1.24622e-12	0.969492	3.34249e-14	0.0259984	0.00450985	27.4109	OID20999	no_MHC	UKB
5393	rs35680116	12	52284447	ACVRL1	ENSG00000139567	depression_Als_ukb_included	C	2311	rs1700159	unconditioned	7.50036e-16	0.000583495	1.28466e-12	0.999412	5.0022e-06	34.8264	OID20999	no_MHC	UKB
5394	rs35680116	12	52284447	ACVRL1	ENSG00000139567	depression_Als_ukb_included	C	2325	rs2277382	rs11612312*	8.25741e-48	0.968127	2.21817e-49	0.0260007	0.00587214	108.413	OID20999	no_MHC	UKB
5395	rs35680116	12	52284447	ACVRL1	ENSG00000139567	depression_Als_ukb_included	C	2318	rs2277382	unconditioned	4.97688e-51	0.000583497	8.52441e-48	0.999415	1.70999e-06	115.827	OID20999	no_MHC	UKB
5396	rs35680116	12	52284447	ACVRL1	ENSG00000139567	depression_Als_ukb_included	C	2319	rs3847859	rs11612312*	0.00153676	0.969736	4.12197e-05	0.0260081	0.00267755	6.47808	OID20999	no_MHC	UKB
5397	rs35680116	12	52284447	ACVRL1	ENSG00000139567	depression_Als_ukb_included	C	2312	rs3847859	unconditioned	9.23282e-07	0.000582564	0.0015814	0.997816	1.87035e-05	13.8953	OID20999	no_MHC	UKB
5398	rs35680116	12	52284447	ACVRL1	ENSG00000139567	depression_Als_ukb_included	C	2322	rs4606526	rs11612312*	7.68285e-33	0.971482	2.06132e-34	0.0260625	0.00245534	73.9463	OID20999	no_MHC	UKB
5399	rs35680116	12	52284447	ACVRL1	ENSG00000139567	depression_Als_ukb_included	C	2315	rs4606526	unconditioned	4.61452e-36	0.000583497	7.90376e-33	0.999414	2.55587e-06	81.3639	OID20999	no_MHC	UKB
5400	rs35680116	12	52284447	ACVRL1	ENSG00000139567	depression_Als_ukb_included	C	2319	rs4761837	rs11612312*	4.0257e-22	0.967192	1.08012e-23	0.0259435	0.00686476	49.2642	OID20999	no_MHC	UKB
5401	rs35680116	12	52284447	ACVRL1	ENSG00000139567	depression_Als_ukb_included	C	2312	rs4761837	unconditioned	2.42867e-25	0.000583497	4.15984e-22	0.999414	2.38034e-06	56.6773	OID20999	no_MHC	UKB
5402	rs35680116	12	52284447	ACVRL1	ENSG00000139567	depression_Als_ukb_included	C	2325	unconditioned	rs11612312*	0	0	0.96905	0.0260367	0.00491327	892.436	OID20999	no_MHC	UKB
5403	rs35680116	12	52284447	ACVRL1	ENSG00000139567	schizophrenia	C	2687	unconditioned	unconditioned	0	0.7629	0	0.153509	0.083591	892.685	OID20999	no_MHC	UKB
5404	rs35680116	12	52284447	ACVRL1	ENSG00000139567	schizophrenia	C	2331	rs150466281	unconditioned	7.52235e-23	0.830335	1.38118e-23	0.152441	0.0172247	50.9416	OID20999	no_MHC	UKB
5405	rs35680116	12	52284447	ACVRL1	ENSG00000139567	schizophrenia	C	2331	rs1700159	unconditioned	1.0571e-12	0.822382	1.94106e-13	0.150981	0.0266368	27.5755	OID20999	no_MHC	UKB
5406	rs35680116	12	52284447	ACVRL1	ENSG00000139567	schizophrenia	C	2338	rs2277382	unconditioned	6.80641e-48	0.797985	1.25419e-48	0.146986	0.0550288	108.606	OID20999	no_MHC	UKB
5407	rs35680116	12	52284447	ACVRL1	ENSG00000139567	schizophrenia	C	2332	rs3847859	unconditioned	0.00132305	0.834903	0.00024291	0.153277	0.0102541	6.62782	OID20999	no_MHC	UKB
5408	rs35680116	12	52284447	ACVRL1	ENSG00000139567	schizophrenia	C	2335	rs4606526	unconditioned	6.61707e-33	0.836714	1.21514e-33	0.153642	0.00964369	74.0957	OID20999	no_MHC	UKB
5409	rs35680116	12	52284447	ACVRL1	ENSG00000139567	schizophrenia	C	2332	rs4761837	unconditioned	3.48278e-22	0.836747	6.39482e-23	0.153628	0.00962517	49.409	OID20999	no_MHC	UKB
5410	rs150416778	3	52016836	ACY1	ENSG00000243989	anxiety_pgc_2026	C	1262	unconditioned	unconditioned	9.05303e-59	0.0124989	7.1449e-57	0.986447	0.00105446	133.649	OID20137	no_MHC	UKB
5411	rs150416778	3	52016836	ACY1	ENSG00000243989	anxiety_pgc_2026	C	1007	rs112965920	rs11717383*	1.38314e-07	0.853236	1.86605e-08	0.115082	0.0316822	15.7937	OID20137	no_MHC	UKB
5412	rs150416778	3	52016836	ACY1	ENSG00000243989	anxiety_pgc_2026	C	1010	rs112965920	unconditioned	2.02744e-09	0.012512	1.59953e-07	0.98713	0.000357345	20.0165	OID20137	no_MHC	UKB
5413	rs150416778	3	52016836	ACY1	ENSG00000243989	anxiety_pgc_2026	C	1007	rs9839728	rs11717383*	0.00240402	0.875272	0.000324254	0.118052	0.00394771	6.03061	OID20137	no_MHC	UKB
5414	rs150416778	3	52016836	ACY1	ENSG00000243989	anxiety_pgc_2026	C	1010	rs9839728	unconditioned	3.42353e-05	0.0124604	0.00270097	0.983053	0.0017513	10.2823	OID20137	no_MHC	UKB
5415	rs150416778	3	52016836	ACY1	ENSG00000243989	anxiety_pgc_2026	C	1004	unconditioned	rs11717383*	2.72583e-08	3.67688e-09	0.853306	0.115071	0.0316232	17.4179	OID20137	no_MHC	UKB
5416	rs150416778	3	52016836	ACY1	ENSG00000243989	bipolar	C	1291	unconditioned	unconditioned	3.48518e-65	5.58279e-06	6.24268e-60	0.999994	1.23614e-07	148.42	OID20137	no_MHC	UKB
5417	rs150416778	3	52016836	ACY1	ENSG00000243989	bipolar	C	1024	rs112965920	rs7622851*	1.51717e-07	0.936218	6.89061e-09	0.0424995	0.0212828	15.7013	OID20137	no_MHC	UKB
5418	rs150416778	3	52016836	ACY1	ENSG00000243989	bipolar	C	1030	rs112965920	unconditioned	9.04253e-13	5.58281e-06	1.6197e-07	0.999994	1.65229e-07	27.7317	OID20137	no_MHC	UKB
5419	rs150416778	3	52016836	ACY1	ENSG00000243989	bipolar	C	1024	rs9839728	rs7622851*	0.00260404	0.947839	0.000118227	0.0430267	0.00641208	5.95069	OID20137	no_MHC	UKB
5420	rs150416778	3	52016836	ACY1	ENSG00000243989	bipolar	C	1030	rs9839728	unconditioned	1.52762e-08	5.55804e-06	0.00273628	0.995555	0.00170297	17.997	OID20137	no_MHC	UKB
5421	rs150416778	3	52016836	ACY1	ENSG00000243989	bipolar	C	1022	unconditioned	rs7622851*	2.99083e-08	1.35688e-09	0.936367	0.04246	0.0211726	17.3251	OID20137	no_MHC	UKB
5422	rs150416778	3	52016836	ACY1	ENSG00000243989	bipolar_noukb	C	1300	unconditioned	unconditioned	1.25129e-64	2.0044e-05	6.2426e-60	0.999979	4.84948e-07	147.141	OID20137	no_MHC	UKB
5423	rs150416778	3	52016836	ACY1	ENSG00000243989	bipolar_noukb	C	1024	rs112965920	rs7622851*	1.52298e-07	0.939806	6.58549e-09	0.0406183	0.0195757	15.6974	OID20137	no_MHC	UKB
5424	rs150416778	3	52016836	ACY1	ENSG00000243989	bipolar_noukb	C	1033	rs112965920	unconditioned	3.24663e-12	2.00441e-05	1.61971e-07	0.999979	4.79278e-07	26.4534	OID20137	no_MHC	UKB
5425	rs150416778	3	52016836	ACY1	ENSG00000243989	bipolar_noukb	C	1024	rs9839728	rs7622851*	0.00260937	0.949778	0.000112794	0.041049	0.0064513	5.94865	OID20137	no_MHC	UKB
5426	rs150416778	3	52016836	ACY1	ENSG00000243989	bipolar_noukb	C	1033	rs9839728	unconditioned	5.48454e-08	1.99551e-05	0.00273618	0.995535	0.00170893	16.7187	OID20137	no_MHC	UKB
5427	rs150416778	3	52016836	ACY1	ENSG00000243989	bipolar_noukb	C	1025	unconditioned	rs7622851*	3.00206e-08	1.29832e-09	0.939885	0.0406281	0.0194872	17.3214	OID20137	no_MHC	UKB
5428	rs150416778	3	52016836	ACY1	ENSG00000243989	depression_Als_noukb_included	C	1243	unconditioned	unconditioned	2.71502e-32	0.000242009	1.12159e-28	0.999756	2.47797e-06	72.6839	OID20137	no_MHC	UKB
5429	rs150416778	3	52016836	ACY1	ENSG00000243989	depression_Als_noukb_included	C	1014	rs112965920	rs16943*	1.58707e-07	0.979768	1.58199e-09	0.00975584	0.0104757	15.6562	OID20137	no_MHC	UKB
5430	rs150416778	3	52016836	ACY1	ENSG00000243989	depression_Als_noukb_included	C	1012	rs112965920	unconditioned	3.91963e-11	0.000242012	1.61921e-07	0.999755	2.88318e-06	23.9624	OID20137	no_MHC	UKB
5431	rs150416778	3	52016836	ACY1	ENSG00000243989	depression_Als_noukb_included	C	1014	rs9839728	rs16943*	0.00270466	0.984121	2.69399e-05	0.00979902	0.00334789	5.91278	OID20137	no_MHC	UKB
5432	rs150416778	3	52016836	ACY1	ENSG00000243989	depression_Als_noukb_included	C	1012	rs9839728	unconditioned	6.63361e-07	0.000241341	0.00274036	0.996983	3.47019e-05	14.2259	OID20137	no_MHC	UKB
5433	rs150416778	3	52016836	ACY1	ENSG00000243989	depression_Als_noukb_included	C	1011	unconditioned	rs16943*	3.12971e-08	3.11088e-10	0.979838	0.00972899	0.010433	17.2797	OID20137	no_MHC	UKB
5434	rs150416778	3	52016836	ACY1	ENSG00000243989	depression_Als_ukb_included	C	1302	unconditioned	unconditioned	3.44786e-60	0.549573	2.75836e-60	0.439659	0.0107677	136.917	OID20137	no_MHC	UKB
5435	rs150416778	3	52016836	ACY1	ENSG00000243989	depression_Als_ukb_included	C	1030	rs112965920	unconditioned	9.24408e-08	0.570718	6.82045e-08	0.421078	0.00820437	16.1967	OID20137	no_MHC	UKB
5436	rs150416778	3	52016836	ACY1	ENSG00000243989	depression_Als_ukb_included	C	1030	rs9839728	unconditioned	0.00157459	0.5729	0.00116174	0.422687	0.00167677	6.45376	OID20137	no_MHC	UKB
5437	rs150416778	3	52016836	ACY1	ENSG00000243989	schizophrenia	C	1306	unconditioned	unconditioned	3.5881e-68	5.74804e-09	6.24231e-60	1	3.6508e-10	155.298	OID20137	no_MHC	UKB
5438	rs150416778	3	52016836	ACY1	ENSG00000243989	schizophrenia	C	1025	rs112965920	rs9311474*	1.4034e-07	0.866016	1.91995e-08	0.118461	0.0155223	15.7792	OID20137	no_MHC	UKB
5439	rs150416778	3	52016836	ACY1	ENSG00000243989	schizophrenia	C	1033	rs112965920	unconditioned	9.31008e-16	5.74803e-09	1.6197e-07	1	4.74978e-08	34.6103	OID20137	no_MHC	UKB
5440	rs150416778	3	52016836	ACY1	ENSG00000243989	schizophrenia	C	1025	rs9839728	rs9311474*	0.0023662	0.861266	0.000323717	0.117811	0.0182339	6.04647	OID20137	no_MHC	UKB
5441	rs150416778	3	52016836	ACY1	ENSG00000243989	schizophrenia	C	1033	rs9839728	unconditioned	1.57297e-11	5.723e-09	0.00273653	0.995643	0.00162068	24.8755	OID20137	no_MHC	UKB
5442	rs150416778	3	52016836	ACY1	ENSG00000243989	schizophrenia	C	1025	unconditioned	rs9311474*	2.76612e-08	3.7844e-09	0.866022	0.118467	0.0155111	17.4032	OID20137	no_MHC	UKB
5443	rs12794995	11	67372946	ACY3	ENSG00000132744	anxiety_pgc_2026	C	1979	unconditioned	unconditioned	1.15133e-240	0.867513	1.69632e-241	0.127812	0.00467559	552.48	OID30086	no_MHC	UKB
5444	rs12794995	11	67372946	ACY3	ENSG00000132744	anxiety_pgc_2026	C	1318	rs116957451	unconditioned	7.63014e-05	0.875965	9.84991e-06	0.113069	0.0108796	9.48082	OID30086	no_MHC	UKB
5445	rs12794995	11	67372946	ACY3	ENSG00000132744	anxiety_pgc_2026	C	1323	rs1254133	unconditioned	7.82638e-06	0.8819	1.01036e-06	0.113846	0.00424524	11.758	OID30086	no_MHC	UKB
5446	rs12794995	11	67372946	ACY3	ENSG00000132744	anxiety_pgc_2026	C	1321	rs139514914	unconditioned	0.283079	0.587669	0.036583	0.0759293	0.0167395	1.26203	OID30086	no_MHC	UKB
5447	rs12794995	11	67372946	ACY3	ENSG00000132744	anxiety_pgc_2026	C	1326	rs2514036	unconditioned	1.00773e-41	0.859907	1.30408e-42	0.111249	0.0288437	94.3983	OID30086	no_MHC	UKB
5448	rs12794995	11	67372946	ACY3	ENSG00000132744	anxiety_pgc_2026	C	1351	rs3758938	unconditioned	3.52902e-143	0.881506	4.55926e-144	0.11388	0.00461421	328.009	OID30086	no_MHC	UKB
5449	rs12794995	11	67372946	ACY3	ENSG00000132744	anxiety_pgc_2026	C	1366	rs59223436	unconditioned	1.79656e-36	0.875845	2.32716e-37	0.113441	0.0107132	82.3072	OID30086	no_MHC	UKB
5450	rs12794995	11	67372946	ACY3	ENSG00000132744	anxiety_pgc_2026	C	1357	rs61894522	unconditioned	2.56661e-27	0.871419	3.33044e-28	0.11306	0.0155212	61.2272	OID30086	no_MHC	UKB
5451	rs12794995	11	67372946	ACY3	ENSG00000132744	bipolar	C	2086	unconditioned	unconditioned	1.25849e-240	0.948256	6.22528e-242	0.0469018	0.00484195	552.391	OID30086	no_MHC	UKB
5452	rs12794995	11	67372946	ACY3	ENSG00000132744	bipolar	C	1363	rs116957451	unconditioned	8.46772e-05	0.960316	2.49237e-06	0.0282544	0.0113429	9.37666	OID30086	no_MHC	UKB
5453	rs12794995	11	67372946	ACY3	ENSG00000132744	bipolar	C	1370	rs1254133	unconditioned	8.64611e-06	0.963547	2.54722e-07	0.0283789	0.00806483	11.6584	OID30086	no_MHC	UKB
5454	rs12794995	11	67372946	ACY3	ENSG00000132744	bipolar	C	1366	rs139514914	unconditioned	0.296051	0.662278	0.00872481	0.0195044	0.0134417	1.21722	OID30086	no_MHC	UKB
5455	rs12794995	11	67372946	ACY3	ENSG00000132744	bipolar	C	1371	rs2514036	unconditioned	1.13214e-41	0.965329	3.33967e-43	0.0284697	0.00620099	94.2819	OID30086	no_MHC	UKB
5456	rs12794995	11	67372946	ACY3	ENSG00000132744	bipolar	C	1398	rs3758938	unconditioned	3.78477e-143	0.966457	1.12049e-144	0.0286072	0.00493598	327.939	OID30086	no_MHC	UKB
5457	rs12794995	11	67372946	ACY3	ENSG00000132744	bipolar	C	1413	rs59223436	unconditioned	1.96455e-36	0.963384	5.84972e-38	0.0286781	0.00793841	82.2178	OID30086	no_MHC	UKB
5458	rs12794995	11	67372946	ACY3	ENSG00000132744	bipolar	C	1402	rs61894522	unconditioned	2.83102e-27	0.961138	8.4531e-29	0.0286883	0.0101735	61.1292	OID30086	no_MHC	UKB
5459	rs12794995	11	67372946	ACY3	ENSG00000132744	bipolar_noukb	C	2090	unconditioned	unconditioned	1.25973e-240	0.94914	6.10773e-242	0.0460137	0.00484646	552.39	OID30086	no_MHC	UKB
5460	rs12794995	11	67372946	ACY3	ENSG00000132744	bipolar_noukb	C	1364	rs116957451	unconditioned	8.47598e-05	0.961186	2.36268e-06	0.0267811	0.0119454	9.37569	OID30086	no_MHC	UKB
5461	rs12794995	11	67372946	ACY3	ENSG00000132744	bipolar_noukb	C	1371	rs1254133	unconditioned	9.3126e-06	0.964928	2.59831e-07	0.0269143	0.00814836	11.5841	OID30086	no_MHC	UKB
5462	rs12794995	11	67372946	ACY3	ENSG00000132744	bipolar_noukb	C	1367	rs139514914	unconditioned	0.296628	0.663709	0.00827854	0.0185105	0.0128739	1.21528	OID30086	no_MHC	UKB
5463	rs12794995	11	67372946	ACY3	ENSG00000132744	bipolar_noukb	C	1372	rs2514036	unconditioned	1.134e-41	0.966904	3.16791e-43	0.0270051	0.00609098	94.2802	OID30086	no_MHC	UKB
5464	rs12794995	11	67372946	ACY3	ENSG00000132744	bipolar_noukb	C	1399	rs3758938	unconditioned	3.79008e-143	0.967916	1.06294e-144	0.0271405	0.00494343	327.937	OID30086	no_MHC	UKB
5465	rs12794995	11	67372946	ACY3	ENSG00000132744	bipolar_noukb	C	1414	rs59223436	unconditioned	1.96762e-36	0.964915	5.5515e-38	0.0272165	0.00786814	82.2162	OID30086	no_MHC	UKB
5466	rs12794995	11	67372946	ACY3	ENSG00000132744	bipolar_noukb	C	1403	rs61894522	unconditioned	2.83799e-27	0.9635	8.0202e-29	0.0272194	0.00928058	61.1267	OID30086	no_MHC	UKB
5467	rs12794995	11	67372946	ACY3	ENSG00000132744	depression_Als_noukb_included	C	1997	unconditioned	unconditioned	1.2419e-240	0.935656	8.17231e-242	0.0615679	0.00277589	552.404	OID30086	no_MHC	UKB
5468	rs12794995	11	67372946	ACY3	ENSG00000132744	depression_Als_noukb_included	C	1334	rs116957451	unconditioned	8.32023e-05	0.954728	3.2535e-06	0.0373254	0.00786046	9.39424	OID30086	no_MHC	UKB
5469	rs12794995	11	67372946	ACY3	ENSG00000132744	depression_Als_noukb_included	C	1341	rs1254133	unconditioned	8.65823e-06	0.958876	3.38647e-07	0.0375007	0.0036139	11.657	OID30086	no_MHC	UKB
5470	rs12794995	11	67372946	ACY3	ENSG00000132744	depression_Als_noukb_included	C	1337	rs139514914	unconditioned	0.291257	0.65661	0.0113963	0.0256768	0.0150593	1.23355	OID30086	no_MHC	UKB
5471	rs12794995	11	67372946	ACY3	ENSG00000132744	depression_Als_noukb_included	C	1342	rs2514036	unconditioned	1.12466e-41	0.959659	4.4014e-43	0.037554	0.00278666	94.2885	OID30086	no_MHC	UKB
5472	rs12794995	11	67372946	ACY3	ENSG00000132744	depression_Als_noukb_included	C	1369	rs3758938	unconditioned	3.83837e-143	0.959589	1.50386e-144	0.0375934	0.00281748	327.925	OID30086	no_MHC	UKB
5473	rs12794995	11	67372946	ACY3	ENSG00000132744	depression_Als_noukb_included	C	1383	rs59223436	unconditioned	2.07838e-36	0.958834	8.15706e-38	0.037628	0.00353787	82.1615	OID30086	no_MHC	UKB
5474	rs12794995	11	67372946	ACY3	ENSG00000132744	depression_Als_noukb_included	C	1372	rs61894522	unconditioned	2.82361e-27	0.958681	1.10836e-28	0.0376277	0.00369153	61.1318	OID30086	no_MHC	UKB
5475	rs12794995	11	67372946	ACY3	ENSG00000132744	depression_Als_ukb_included	C	2081	unconditioned	unconditioned	1.24606e-240	0.937588	8.03183e-242	0.0604329	0.00197867	552.4	OID30086	no_MHC	UKB
5476	rs12794995	11	67372946	ACY3	ENSG00000132744	depression_Als_ukb_included	C	1345	rs116957451	unconditioned	8.39428e-05	0.951715	3.96939e-06	0.0450005	0.00319674	9.38538	OID30086	no_MHC	UKB
5477	rs12794995	11	67372946	ACY3	ENSG00000132744	depression_Als_ukb_included	C	1352	rs1254133	unconditioned	8.54412e-06	0.951928	4.04195e-07	0.0450297	0.00303313	11.6703	OID30086	no_MHC	UKB
5478	rs12794995	11	67372946	ACY3	ENSG00000132744	depression_Als_ukb_included	C	1348	rs139514914	unconditioned	0.309359	0.637005	0.014634	0.0301242	0.00887861	1.17325	OID30086	no_MHC	UKB
5479	rs12794995	11	67372946	ACY3	ENSG00000132744	depression_Als_ukb_included	C	1353	rs2514036	unconditioned	1.11598e-41	0.951525	5.28111e-43	0.0450252	0.00344998	94.2963	OID30086	no_MHC	UKB
5480	rs12794995	11	67372946	ACY3	ENSG00000132744	depression_Als_ukb_included	C	1380	rs3758938	unconditioned	3.72975e-143	0.952861	1.76675e-144	0.0451341	0.00200523	327.953	OID30086	no_MHC	UKB
5481	rs12794995	11	67372946	ACY3	ENSG00000132744	depression_Als_ukb_included	C	1395	rs59223436	unconditioned	1.93975e-36	0.951334	9.20539e-38	0.0451435	0.00352261	82.2305	OID30086	no_MHC	UKB
5482	rs12794995	11	67372946	ACY3	ENSG00000132744	depression_Als_ukb_included	C	1384	rs61894522	unconditioned	2.80283e-27	0.951556	1.32941e-28	0.0451301	0.00331403	61.1392	OID30086	no_MHC	UKB
5483	rs12794995	11	67372946	ACY3	ENSG00000132744	schizophrenia	C	2145	unconditioned	unconditioned	1.17063e-240	0.882008	1.30902e-241	0.0986088	0.0193828	552.463	OID30086	no_MHC	UKB
5484	rs12794995	11	67372946	ACY3	ENSG00000132744	schizophrenia	C	1364	rs116957451	unconditioned	7.94285e-05	0.911416	6.86414e-06	0.0787541	0.00974406	9.44065	OID30086	no_MHC	UKB
5485	rs12794995	11	67372946	ACY3	ENSG00000132744	schizophrenia	C	1371	rs1254133	unconditioned	7.9563e-06	0.896122	6.87937e-07	0.0774563	0.0264128	11.7415	OID30086	no_MHC	UKB
5486	rs12794995	11	67372946	ACY3	ENSG00000132744	schizophrenia	C	1367	rs139514914	unconditioned	0.278261	0.628237	0.0240641	0.0543152	0.0151227	1.2792	OID30086	no_MHC	UKB
5487	rs12794995	11	67372946	ACY3	ENSG00000132744	schizophrenia	C	1372	rs2514036	unconditioned	1.01208e-41	0.863595	8.78899e-43	0.0749342	0.0614705	94.394	OID30086	no_MHC	UKB
5488	rs12794995	11	67372946	ACY3	ENSG00000132744	schizophrenia	C	1399	rs3758938	unconditioned	3.60708e-143	0.901784	3.13432e-144	0.0783392	0.0198767	327.987	OID30086	no_MHC	UKB
5489	rs12794995	11	67372946	ACY3	ENSG00000132744	schizophrenia	C	1414	rs59223436	unconditioned	1.8692e-36	0.911491	1.62368e-37	0.0791672	0.00934221	82.2676	OID30086	no_MHC	UKB
5490	rs12794995	11	67372946	ACY3	ENSG00000132744	schizophrenia	C	1403	rs61894522	unconditioned	2.62017e-27	0.889615	2.29241e-28	0.0778005	0.032585	61.2066	OID30086	no_MHC	UKB
5491	rs2509717	11	67416375	ACY3	ENSG00000132744	anxiety_pgc_2026	C	1995	unconditioned	unconditioned	1.14565e-240	0.862741	1.76101e-241	0.13261	0.00464987	552.484	OID30086	no_MHC	UKB
5492	rs2509717	11	67416375	ACY3	ENSG00000132744	anxiety_pgc_2026	C	1342	rs116957451	unconditioned	7.58971e-05	0.871009	1.02905e-05	0.118085	0.0108199	9.48613	OID30086	no_MHC	UKB
5493	rs2509717	11	67416375	ACY3	ENSG00000132744	anxiety_pgc_2026	C	1347	rs1254133	unconditioned	7.78309e-06	0.876877	1.05531e-06	0.118892	0.00422189	11.7636	OID30086	no_MHC	UKB
5494	rs2509717	11	67416375	ACY3	ENSG00000132744	anxiety_pgc_2026	C	1345	rs139514914	unconditioned	0.255318	0.606268	0.0346534	0.0822649	0.0214954	1.36524	OID30086	no_MHC	UKB
5495	rs2509717	11	67416375	ACY3	ENSG00000132744	anxiety_pgc_2026	C	1350	rs2514036	unconditioned	1.00226e-41	0.855133	1.36208e-42	0.116185	0.0286829	94.4037	OID30086	no_MHC	UKB
5496	rs2509717	11	67416375	ACY3	ENSG00000132744	anxiety_pgc_2026	C	1375	rs3758938	unconditioned	3.49828e-143	0.876489	4.74671e-144	0.118923	0.00458795	328.017	OID30086	no_MHC	UKB
5497	rs2509717	11	67416375	ACY3	ENSG00000132744	anxiety_pgc_2026	C	1390	rs59223436	unconditioned	1.78642e-36	0.870892	2.43003e-37	0.118455	0.0106526	82.3128	OID30086	no_MHC	UKB
5498	rs2509717	11	67416375	ACY3	ENSG00000132744	anxiety_pgc_2026	C	1381	rs61894522	unconditioned	2.55106e-27	0.866516	3.47592e-28	0.118051	0.0154339	61.2333	OID30086	no_MHC	UKB
5499	rs2509717	11	67416375	ACY3	ENSG00000132744	bipolar	C	2113	unconditioned	unconditioned	1.25718e-240	0.946744	6.43056e-242	0.0484218	0.00483423	552.392	OID30086	no_MHC	UKB
5500	rs2509717	11	67416375	ACY3	ENSG00000132744	bipolar	C	1386	rs116957451	unconditioned	8.37101e-05	0.96032	2.46366e-06	0.0282517	0.0113418	9.38815	OID30086	no_MHC	UKB
5501	rs2509717	11	67416375	ACY3	ENSG00000132744	bipolar	C	1393	rs1254133	unconditioned	8.55541e-06	0.96355	2.52025e-07	0.0283762	0.0080647	11.6689	OID30086	no_MHC	UKB
5502	rs2509717	11	67416375	ACY3	ENSG00000132744	bipolar	C	1389	rs139514914	unconditioned	0.269553	0.688894	0.00794312	0.0202868	0.0133234	1.31099	OID30086	no_MHC	UKB
5503	rs2509717	11	67416375	ACY3	ENSG00000132744	bipolar	C	1394	rs2514036	unconditioned	1.13143e-41	0.965332	3.33724e-43	0.0284669	0.00620101	94.2825	OID30086	no_MHC	UKB
5504	rs2509717	11	67416375	ACY3	ENSG00000132744	bipolar	C	1421	rs3758938	unconditioned	3.85487e-143	0.96646	1.14113e-144	0.0286044	0.00493599	327.92	OID30086	no_MHC	UKB
5505	rs2509717	11	67416375	ACY3	ENSG00000132744	bipolar	C	1436	rs59223436	unconditioned	1.97578e-36	0.963386	5.88255e-38	0.0286753	0.00793847	82.2121	OID30086	no_MHC	UKB
5506	rs2509717	11	67416375	ACY3	ENSG00000132744	bipolar	C	1425	rs61894522	unconditioned	2.82962e-27	0.961141	8.44808e-29	0.0286855	0.0101735	61.1297	OID30086	no_MHC	UKB
5507	rs2509717	11	67416375	ACY3	ENSG00000132744	bipolar_noukb	C	2115	unconditioned	unconditioned	1.25866e-240	0.947817	6.2876e-242	0.047343	0.00483971	552.39	OID30086	no_MHC	UKB
5508	rs2509717	11	67416375	ACY3	ENSG00000132744	bipolar_noukb	C	1387	rs116957451	unconditioned	8.37689e-05	0.960949	2.35676e-06	0.0270235	0.0119412	9.38745	OID30086	no_MHC	UKB
5509	rs2509717	11	67416375	ACY3	ENSG00000132744	bipolar_noukb	C	1394	rs1254133	unconditioned	9.21218e-06	0.964687	2.59416e-07	0.0271575	0.00814614	11.595	OID30086	no_MHC	UKB
5510	rs2509717	11	67416375	ACY3	ENSG00000132744	bipolar_noukb	C	1390	rs139514914	unconditioned	0.269995	0.69016	0.0076052	0.0194275	0.0128117	1.30935	OID30086	no_MHC	UKB
5511	rs2509717	11	67416375	ACY3	ENSG00000132744	bipolar_noukb	C	1395	rs2514036	unconditioned	1.13299e-41	0.966662	3.19445e-43	0.0272488	0.00608945	94.2811	OID30086	no_MHC	UKB
5512	rs2509717	11	67416375	ACY3	ENSG00000132744	bipolar_noukb	C	1422	rs3758938	unconditioned	3.85942e-143	0.967673	1.09238e-144	0.0273844	0.00494219	327.919	OID30086	no_MHC	UKB
5513	rs2509717	11	67416375	ACY3	ENSG00000132744	bipolar_noukb	C	1437	rs59223436	unconditioned	1.97837e-36	0.964674	5.63308e-38	0.0274596	0.00786622	82.2108	OID30086	no_MHC	UKB
5514	rs2509717	11	67416375	ACY3	ENSG00000132744	bipolar_noukb	C	1426	rs61894522	unconditioned	2.83586e-27	0.96326	8.08765e-29	0.0274621	0.00927829	61.1275	OID30086	no_MHC	UKB
5515	rs2509717	11	67416375	ACY3	ENSG00000132744	depression_Als_noukb_included	C	2012	unconditioned	unconditioned	1.24227e-240	0.935421	8.20817e-242	0.061804	0.00277519	552.403	OID30086	no_MHC	UKB
5516	rs2509717	11	67416375	ACY3	ENSG00000132744	depression_Als_noukb_included	C	1361	rs116957451	unconditioned	8.31938e-05	0.954317	3.29056e-06	0.0377382	0.00785817	9.39434	OID30086	no_MHC	UKB
5517	rs2509717	11	67416375	ACY3	ENSG00000132744	depression_Als_noukb_included	C	1368	rs1254133	unconditioned	8.65566e-06	0.958463	3.42437e-07	0.0379153	0.00361273	11.6573	OID30086	no_MHC	UKB
5518	rs2509717	11	67416375	ACY3	ENSG00000132744	depression_Als_noukb_included	C	1364	rs139514914	unconditioned	0.266251	0.679708	0.0105375	0.0268845	0.0166182	1.32331	OID30086	no_MHC	UKB
5519	rs2509717	11	67416375	ACY3	ENSG00000132744	depression_Als_noukb_included	C	1369	rs2514036	unconditioned	1.1243e-41	0.959246	4.45054e-43	0.0379689	0.00278547	94.2888	OID30086	no_MHC	UKB
5520	rs2509717	11	67416375	ACY3	ENSG00000132744	depression_Als_noukb_included	C	1396	rs3758938	unconditioned	3.82528e-143	0.959176	1.51591e-144	0.0380082	0.00281626	327.928	OID30086	no_MHC	UKB
5521	rs2509717	11	67416375	ACY3	ENSG00000132744	depression_Als_noukb_included	C	1410	rs59223436	unconditioned	2.07755e-36	0.958421	8.24717e-38	0.0380425	0.00353635	82.1619	OID30086	no_MHC	UKB
5522	rs2509717	11	67416375	ACY3	ENSG00000132744	depression_Als_noukb_included	C	1399	rs61894522	unconditioned	2.82118e-27	0.958268	1.12008e-28	0.0380421	0.00368994	61.1326	OID30086	no_MHC	UKB
5523	rs2509717	11	67416375	ACY3	ENSG00000132744	depression_Als_ukb_included	C	2099	unconditioned	unconditioned	1.24717e-240	0.937944	7.98854e-242	0.0600766	0.00197942	552.4	OID30086	no_MHC	UKB
5524	rs2509717	11	67416375	ACY3	ENSG00000132744	depression_Als_ukb_included	C	1368	rs116957451	unconditioned	8.39785e-05	0.951585	3.98308e-06	0.0451302	0.0031965	9.38495	OID30086	no_MHC	UKB
5525	rs2509717	11	67416375	ACY3	ENSG00000132744	depression_Als_ukb_included	C	1375	rs1254133	unconditioned	8.54591e-06	0.951799	4.055e-07	0.0451595	0.00303279	11.6701	OID30086	no_MHC	UKB
5526	rs2509717	11	67416375	ACY3	ENSG00000132744	depression_Als_ukb_included	C	1371	rs139514914	unconditioned	0.282183	0.664093	0.0133888	0.0315005	0.00883495	1.2652	OID30086	no_MHC	UKB
5527	rs2509717	11	67416375	ACY3	ENSG00000132744	depression_Als_ukb_included	C	1376	rs2514036	unconditioned	1.116e-41	0.951396	5.29714e-43	0.0451549	0.00344959	94.2962	OID30086	no_MHC	UKB
5528	rs2509717	11	67416375	ACY3	ENSG00000132744	depression_Als_ukb_included	C	1403	rs3758938	unconditioned	3.71677e-143	0.952731	1.76591e-144	0.045264	0.00200495	327.957	OID30086	no_MHC	UKB
5529	rs2509717	11	67416375	ACY3	ENSG00000132744	depression_Als_ukb_included	C	1418	rs59223436	unconditioned	1.9394e-36	0.951205	9.23142e-38	0.0452732	0.00352213	82.2307	OID30086	no_MHC	UKB
5530	rs2509717	11	67416375	ACY3	ENSG00000132744	depression_Als_ukb_included	C	1407	rs61894522	unconditioned	2.80131e-27	0.951427	1.33269e-28	0.0452598	0.00331359	61.1397	OID30086	no_MHC	UKB
5531	rs2509717	11	67416375	ACY3	ENSG00000132744	schizophrenia	C	2162	unconditioned	unconditioned	1.17453e-240	0.884464	1.27641e-241	0.0960992	0.0194368	552.46	OID30086	no_MHC	UKB
5532	rs2509717	11	67416375	ACY3	ENSG00000132744	schizophrenia	C	1387	rs116957451	unconditioned	7.96304e-05	0.913436	6.6884e-06	0.0767125	0.00976548	9.43812	OID30086	no_MHC	UKB
5533	rs2509717	11	67416375	ACY3	ENSG00000132744	schizophrenia	C	1394	rs1254133	unconditioned	7.97468e-06	0.898075	6.70179e-07	0.0754462	0.0264701	11.7392	OID30086	no_MHC	UKB
5534	rs2509717	11	67416375	ACY3	ENSG00000132744	schizophrenia	C	1390	rs139514914	unconditioned	0.255582	0.653294	0.0214828	0.0548975	0.0147432	1.36421	OID30086	no_MHC	UKB
5535	rs2509717	11	67416375	ACY3	ENSG00000132744	schizophrenia	C	1395	rs2514036	unconditioned	1.01432e-41	0.865408	8.56238e-43	0.0729919	0.0615998	94.3918	OID30086	no_MHC	UKB
5536	rs2509717	11	67416375	ACY3	ENSG00000132744	schizophrenia	C	1422	rs3758938	unconditioned	3.60423e-143	0.903761	3.04439e-144	0.0763183	0.0199203	327.988	OID30086	no_MHC	UKB
5537	rs2509717	11	67416375	ACY3	ENSG00000132744	schizophrenia	C	1437	rs59223436	unconditioned	1.87341e-36	0.913511	1.58188e-37	0.0771263	0.00936292	82.2653	OID30086	no_MHC	UKB
5538	rs2509717	11	67416375	ACY3	ENSG00000132744	schizophrenia	C	1426	rs61894522	unconditioned	2.62471e-27	0.891539	2.2327e-28	0.0758057	0.0326555	61.2048	OID30086	no_MHC	UKB
5539	rs2041144	22	17723174	CECR1	ENSG00000093072	anxiety_pgc_2026	C	3019	unconditioned	unconditioned	6.33456e-157	0.924264	4.93305e-158	0.0719735	0.00376288	359.66	OID20394	no_MHC	UKB
5540	rs2041144	22	17723174	CECR1	ENSG00000093072	anxiety_pgc_2026	C	2461	rs12157366	unconditioned	0.00415784	0.927992	0.00028031	0.0625577	0.00501233	5.48276	OID20394	no_MHC	UKB
5541	rs2041144	22	17723174	CECR1	ENSG00000093072	anxiety_pgc_2026	C	2462	rs2231495	unconditioned	2.14129e-83	0.934565	1.44366e-84	0.0630058	0.0024295	190.353	OID20394	no_MHC	UKB
5542	rs2041144	22	17723174	CECR1	ENSG00000093072	anxiety_pgc_2026	C	2462	rs4819979	unconditioned	0.00205213	0.931042	0.000138358	0.0627684	0.00399898	6.18888	OID20394	no_MHC	UKB
5543	rs2041144	22	17723174	CECR1	ENSG00000093072	anxiety_pgc_2026	C	2468	rs5748944	unconditioned	0.010622	0.922645	0.000716395	0.0622237	0.00379293	4.54483	OID20394	no_MHC	UKB
5544	rs2041144	22	17723174	CECR1	ENSG00000093072	anxiety_pgc_2026	C	2462	rs727188	unconditioned	5.26041e-80	0.934089	3.5466e-81	0.0629738	0.00293732	182.547	OID20394	no_MHC	UKB
5545	rs2041144	22	17723174	CECR1	ENSG00000093072	anxiety_pgc_2026	C	2462	rs7290147	unconditioned	1.1309e-66	0.933647	7.62462e-68	0.062944	0.00340879	151.848	OID20394	no_MHC	UKB
5546	rs2041144	22	17723174	CECR1	ENSG00000093072	anxiety_pgc_2026	C	2463	rs737963	unconditioned	6.06343e-163	0.933277	4.08836e-164	0.0629238	0.00379957	373.519	OID20394	no_MHC	UKB
5547	rs2041144	22	17723174	CECR1	ENSG00000093072	anxiety_pgc_2026	C	2465	rs9606667	unconditioned	0.00153877	0.930822	0.000103776	0.0627708	0.00476478	6.47677	OID20394	no_MHC	UKB
5548	rs2041144	22	17723174	CECR1	ENSG00000093072	bipolar	C	3300	unconditioned	unconditioned	5.77667e-157	0.843618	1.04074e-157	0.151984	0.00439744	359.752	OID20394	no_MHC	UKB
5549	rs2041144	22	17723174	CECR1	ENSG00000093072	bipolar	C	2571	rs12157366	unconditioned	0.000155319	0.835785	2.20522e-05	0.118619	0.0454186	8.77003	OID20394	no_MHC	UKB
5550	rs2041144	22	17723174	CECR1	ENSG00000093072	bipolar	C	2572	rs2231495	unconditioned	1.99716e-83	0.871694	2.83566e-84	0.123763	0.00454384	190.423	OID20394	no_MHC	UKB
5551	rs2041144	22	17723174	CECR1	ENSG00000093072	bipolar	C	2572	rs4819979	unconditioned	0.00191445	0.868494	0.000271825	0.123308	0.00601169	6.25833	OID20394	no_MHC	UKB
5552	rs2041144	22	17723174	CECR1	ENSG00000093072	bipolar	C	2580	rs5748944	unconditioned	0.00935907	0.85326	0.00133029	0.121267	0.0147843	4.67141	OID20394	no_MHC	UKB
5553	rs2041144	22	17723174	CECR1	ENSG00000093072	bipolar	C	2572	rs727188	unconditioned	4.87648e-80	0.865926	6.92424e-81	0.122944	0.01113	182.622	OID20394	no_MHC	UKB
5554	rs2041144	22	17723174	CECR1	ENSG00000093072	bipolar	C	2575	rs7290147	unconditioned	9.61639e-68	0.866396	1.36578e-68	0.123041	0.010564	154.312	OID20394	no_MHC	UKB
5555	rs2041144	22	17723174	CECR1	ENSG00000093072	bipolar	C	2573	rs737963	unconditioned	5.66197e-163	0.87169	8.03942e-164	0.123767	0.00454377	373.588	OID20394	no_MHC	UKB
5556	rs2041144	22	17723174	CECR1	ENSG00000093072	bipolar	C	2575	rs9606667	unconditioned	0.00143353	0.867034	0.000203587	0.123126	0.008203	6.54761	OID20394	no_MHC	UKB
5557	rs2041144	22	17723174	CECR1	ENSG00000093072	bipolar_noukb	C	3303	unconditioned	unconditioned	5.8278e-157	0.851123	9.8871e-158	0.144392	0.00448521	359.743	OID20394	no_MHC	UKB
5558	rs2041144	22	17723174	CECR1	ENSG00000093072	bipolar_noukb	C	2567	rs12157366	unconditioned	0.000157254	0.846214	2.12483e-05	0.114302	0.039306	8.75765	OID20394	no_MHC	UKB
5559	rs2041144	22	17723174	CECR1	ENSG00000093072	bipolar_noukb	C	2568	rs2231495	unconditioned	2.00907e-83	0.876889	2.71478e-84	0.118486	0.00462472	190.417	OID20394	no_MHC	UKB
5560	rs2041144	22	17723174	CECR1	ENSG00000093072	bipolar_noukb	C	2568	rs4819979	unconditioned	0.00192704	0.874218	0.000260395	0.118125	0.0054701	6.25177	OID20394	no_MHC	UKB
5561	rs2041144	22	17723174	CECR1	ENSG00000093072	bipolar_noukb	C	2576	rs5748944	unconditioned	0.00941976	0.858803	0.00127425	0.116159	0.014344	4.66495	OID20394	no_MHC	UKB
5562	rs2041144	22	17723174	CECR1	ENSG00000093072	bipolar_noukb	C	2568	rs727188	unconditioned	4.90629e-80	0.871218	6.63004e-81	0.11772	0.0110627	182.616	OID20394	no_MHC	UKB
5563	rs2041144	22	17723174	CECR1	ENSG00000093072	bipolar_noukb	C	2571	rs7290147	unconditioned	9.65901e-68	0.870238	1.30565e-68	0.117622	0.0121406	154.308	OID20394	no_MHC	UKB
5564	rs2041144	22	17723174	CECR1	ENSG00000093072	bipolar_noukb	C	2569	rs737963	unconditioned	5.6959e-163	0.876889	7.69694e-164	0.11849	0.00462099	373.582	OID20394	no_MHC	UKB
5565	rs2041144	22	17723174	CECR1	ENSG00000093072	bipolar_noukb	C	2571	rs9606667	unconditioned	0.0014423	0.87235	0.000194939	0.117897	0.00811594	6.54152	OID20394	no_MHC	UKB
5566	rs2041144	22	17723174	CECR1	ENSG00000093072	depression_Als_noukb_included	C	3168	unconditioned	unconditioned	6.47025e-157	0.944481	3.62299e-158	0.0528831	0.00263549	359.639	OID20394	no_MHC	UKB
5567	rs2041144	22	17723174	CECR1	ENSG00000093072	depression_Als_noukb_included	C	2525	rs12157366	unconditioned	0.00017816	0.958689	6.67093e-06	0.0358915	0.00523512	8.63283	OID20394	no_MHC	UKB
5568	rs2041144	22	17723174	CECR1	ENSG00000093072	depression_Als_noukb_included	C	2526	rs2231495	unconditioned	2.20345e-83	0.961734	8.25102e-85	0.0360107	0.00225561	190.325	OID20394	no_MHC	UKB
5569	rs2041144	22	17723174	CECR1	ENSG00000093072	depression_Als_noukb_included	C	2526	rs4819979	unconditioned	0.00205184	0.9308	7.68993e-05	0.0348525	0.0322184	6.18902	OID20394	no_MHC	UKB
5570	rs2041144	22	17723174	CECR1	ENSG00000093072	depression_Als_noukb_included	C	2534	rs5748944	unconditioned	0.0104218	0.950044	0.000390592	0.0356025	0.00354095	4.56385	OID20394	no_MHC	UKB
5571	rs2041144	22	17723174	CECR1	ENSG00000093072	depression_Als_noukb_included	C	2526	rs727188	unconditioned	5.41599e-80	0.961728	2.02807e-81	0.0360105	0.00226148	182.517	OID20394	no_MHC	UKB
5572	rs2041144	22	17723174	CECR1	ENSG00000093072	depression_Als_noukb_included	C	2529	rs7290147	unconditioned	1.05675e-67	0.952088	3.96188e-69	0.0356826	0.0122292	154.218	OID20394	no_MHC	UKB
5573	rs2041144	22	17723174	CECR1	ENSG00000093072	depression_Als_noukb_included	C	2527	rs737963	unconditioned	6.24415e-163	0.961319	2.33839e-164	0.0359981	0.00268248	373.49	OID20394	no_MHC	UKB
5574	rs2041144	22	17723174	CECR1	ENSG00000093072	depression_Als_noukb_included	C	2529	rs9606667	unconditioned	0.0015857	0.959059	5.93965e-05	0.0359206	0.00337539	6.44673	OID20394	no_MHC	UKB
5575	rs2041144	22	17723174	CECR1	ENSG00000093072	depression_Als_ukb_included	C	3227	unconditioned	unconditioned	6.38294e-157	0.930185	4.65473e-158	0.0678313	0.0019838	359.652	OID20394	no_MHC	UKB
5576	rs2041144	22	17723174	CECR1	ENSG00000093072	depression_Als_ukb_included	C	2543	rs12157366	unconditioned	0.000174509	0.939126	1.05231e-05	0.0566266	0.00406223	8.65354	OID20394	no_MHC	UKB
5577	rs2041144	22	17723174	CECR1	ENSG00000093072	depression_Als_ukb_included	C	2544	rs2231495	unconditioned	2.15722e-83	0.941537	1.30088e-84	0.0567761	0.00168644	190.346	OID20394	no_MHC	UKB
5578	rs2041144	22	17723174	CECR1	ENSG00000093072	depression_Als_ukb_included	C	2543	rs4819979	unconditioned	0.639848	0.299131	0.0385838	0.0180336	0.00440405	0.446525	OID20394	no_MHC	UKB
5579	rs2041144	22	17723174	CECR1	ENSG00000093072	depression_Als_ukb_included	C	2552	rs5748944	unconditioned	0.0102114	0.931042	0.000615957	0.0561587	0.00197159	4.58425	OID20394	no_MHC	UKB
5580	rs2041144	22	17723174	CECR1	ENSG00000093072	depression_Als_ukb_included	C	2544	rs727188	unconditioned	5.30039e-80	0.941194	3.19633e-81	0.0567553	0.00205103	182.539	OID20394	no_MHC	UKB
5581	rs2041144	22	17723174	CECR1	ENSG00000093072	depression_Als_ukb_included	C	2547	rs7290147	unconditioned	1.04251e-67	0.93927	6.28834e-69	0.0566518	0.00407803	154.232	OID20394	no_MHC	UKB
5582	rs2041144	22	17723174	CECR1	ENSG00000093072	depression_Als_ukb_included	C	2545	rs737963	unconditioned	6.11442e-163	0.941233	3.68737e-164	0.0567601	0.00200737	373.511	OID20394	no_MHC	UKB
5583	rs2041144	22	17723174	CECR1	ENSG00000093072	depression_Als_ukb_included	C	2547	rs9606667	unconditioned	0.00152672	0.923467	9.21821e-05	0.0557391	0.0191754	6.48464	OID20394	no_MHC	UKB
5584	rs2041144	22	17723174	CECR1	ENSG00000093072	schizophrenia	C	3322	unconditioned	unconditioned	6.25298e-157	0.913211	5.65733e-158	0.0826178	0.00417111	359.673	OID20394	no_MHC	UKB
5585	rs2041144	22	17723174	CECR1	ENSG00000093072	schizophrenia	C	2574	rs12157366	unconditioned	0.000174899	0.941141	9.99612e-06	0.0537848	0.00488975	8.6513	OID20394	no_MHC	UKB
5586	rs2041144	22	17723174	CECR1	ENSG00000093072	schizophrenia	C	2575	rs2231495	unconditioned	2.15746e-83	0.941659	1.23317e-84	0.0538194	0.0045214	190.346	OID20394	no_MHC	UKB
5587	rs2041144	22	17723174	CECR1	ENSG00000093072	schizophrenia	C	2575	rs4819979	unconditioned	0.00206471	0.936658	0.000118023	0.0535335	0.00762625	6.18277	OID20394	no_MHC	UKB
5588	rs2041144	22	17723174	CECR1	ENSG00000093072	schizophrenia	C	2583	rs5748944	unconditioned	0.0102165	0.931396	0.000584354	0.0532685	0.00453462	4.58375	OID20394	no_MHC	UKB
5589	rs2041144	22	17723174	CECR1	ENSG00000093072	schizophrenia	C	2575	rs727188	unconditioned	5.29975e-80	0.941087	3.0293e-81	0.0537867	0.00512614	182.539	OID20394	no_MHC	UKB
5590	rs2041144	22	17723174	CECR1	ENSG00000093072	schizophrenia	C	2578	rs7290147	unconditioned	1.04541e-67	0.941869	5.97682e-69	0.0538442	0.00428688	154.229	OID20394	no_MHC	UKB
5591	rs2041144	22	17723174	CECR1	ENSG00000093072	schizophrenia	C	2576	rs737963	unconditioned	6.11775e-163	0.941863	3.49709e-164	0.0538354	0.00430197	373.51	OID20394	no_MHC	UKB
5592	rs2041144	22	17723174	CECR1	ENSG00000093072	schizophrenia	C	2578	rs9606667	unconditioned	0.00153796	0.930195	8.80005e-05	0.0532097	0.0149693	6.4773	OID20394	no_MHC	UKB
5593	rs737963	22	17709771	CECR1	ENSG00000093072	anxiety_pgc_2026	C	2999	unconditioned	unconditioned	6.36518e-157	0.928774	4.62243e-158	0.0674443	0.00378125	359.655	OID20394	no_MHC	UKB
5594	rs737963	22	17709771	CECR1	ENSG00000093072	anxiety_pgc_2026	C	2434	rs12157366	unconditioned	0.00417938	0.93288	0.000258274	0.0576442	0.00503839	5.47759	OID20394	no_MHC	UKB
5595	rs737963	22	17709771	CECR1	ENSG00000093072	anxiety_pgc_2026	C	2435	rs2231495	unconditioned	2.15241e-83	0.939499	1.33018e-84	0.0580583	0.00244232	190.348	OID20394	no_MHC	UKB
5596	rs737963	22	17709771	CECR1	ENSG00000093072	anxiety_pgc_2026	C	2435	rs4819979	unconditioned	0.00206275	0.935951	0.000127481	0.057839	0.00401986	6.18371	OID20394	no_MHC	UKB
5597	rs737963	22	17709771	CECR1	ENSG00000093072	anxiety_pgc_2026	C	2441	rs5748944	unconditioned	0.0106768	0.927512	0.000660088	0.0573391	0.00381194	4.53968	OID20394	no_MHC	UKB
5598	rs737963	22	17709771	CECR1	ENSG00000093072	anxiety_pgc_2026	C	2435	rs727188	unconditioned	5.28736e-80	0.939019	3.2676e-81	0.0580286	0.00295282	182.541	OID20394	no_MHC	UKB
5599	rs737963	22	17709771	CECR1	ENSG00000093072	anxiety_pgc_2026	C	2435	rs7290147	unconditioned	1.13677e-66	0.938572	7.02532e-68	0.058001	0.00342677	151.842	OID20394	no_MHC	UKB
5600	rs737963	22	17709771	CECR1	ENSG00000093072	anxiety_pgc_2026	C	2436	rs737963	unconditioned	6.09328e-163	0.938198	3.76602e-164	0.0579826	0.0038196	373.514	OID20394	no_MHC	UKB
5601	rs737963	22	17709771	CECR1	ENSG00000093072	anxiety_pgc_2026	C	2438	rs9606667	unconditioned	0.00154674	0.935726	9.56205e-05	0.0578424	0.00478971	6.47161	OID20394	no_MHC	UKB
5602	rs737963	22	17709771	CECR1	ENSG00000093072	bipolar	C	3280	unconditioned	unconditioned	5.78125e-157	0.844324	1.03583e-157	0.151274	0.00440113	359.751	OID20394	no_MHC	UKB
5603	rs737963	22	17709771	CECR1	ENSG00000093072	bipolar	C	2544	rs12157366	unconditioned	0.000155441	0.836533	2.19033e-05	0.117831	0.0454593	8.76924	OID20394	no_MHC	UKB
5604	rs737963	22	17709771	CECR1	ENSG00000093072	bipolar	C	2545	rs2231495	unconditioned	1.99886e-83	0.872507	2.81671e-84	0.122945	0.00454808	190.422	OID20394	no_MHC	UKB
5605	rs737963	22	17709771	CECR1	ENSG00000093072	bipolar	C	2545	rs4819979	unconditioned	0.00191599	0.869303	0.000269997	0.122494	0.00601726	6.25752	OID20394	no_MHC	UKB
5606	rs737963	22	17709771	CECR1	ENSG00000093072	bipolar	C	2553	rs5748944	unconditioned	0.00936638	0.854049	0.00132131	0.120466	0.0147978	4.67063	OID20394	no_MHC	UKB
5607	rs737963	22	17709771	CECR1	ENSG00000093072	bipolar	C	2545	rs727188	unconditioned	4.88026e-80	0.866729	6.87743e-81	0.122131	0.0111403	182.622	OID20394	no_MHC	UKB
5608	rs737963	22	17709771	CECR1	ENSG00000093072	bipolar	C	2548	rs7290147	unconditioned	9.62447e-68	0.867199	1.35664e-68	0.122228	0.0105738	154.311	OID20394	no_MHC	UKB
5609	rs737963	22	17709771	CECR1	ENSG00000093072	bipolar	C	2546	rs737963	unconditioned	5.66552e-163	0.872503	7.9839e-164	0.122949	0.00454801	373.587	OID20394	no_MHC	UKB
5610	rs737963	22	17709771	CECR1	ENSG00000093072	bipolar	C	2548	rs9606667	unconditioned	0.00143469	0.86784	0.000202218	0.122313	0.0082106	6.5468	OID20394	no_MHC	UKB
5611	rs737963	22	17709771	CECR1	ENSG00000093072	bipolar_noukb	C	3283	unconditioned	unconditioned	5.83189e-157	0.851759	9.84286e-158	0.143752	0.00448856	359.743	OID20394	no_MHC	UKB
5612	rs737963	22	17709771	CECR1	ENSG00000093072	bipolar_noukb	C	2540	rs12157366	unconditioned	0.000157368	0.846918	2.11092e-05	0.113565	0.0393387	8.75692	OID20394	no_MHC	UKB
5613	rs737963	22	17709771	CECR1	ENSG00000093072	bipolar_noukb	C	2541	rs2231495	unconditioned	2.01064e-83	0.877645	2.69716e-84	0.117726	0.00462871	190.416	OID20394	no_MHC	UKB
5614	rs737963	22	17709771	CECR1	ENSG00000093072	bipolar_noukb	C	2541	rs4819979	unconditioned	0.00192846	0.87497	0.000258694	0.117368	0.00547478	6.25103	OID20394	no_MHC	UKB
5615	rs737963	22	17709771	CECR1	ENSG00000093072	bipolar_noukb	C	2549	rs5748944	unconditioned	0.00942646	0.859537	0.0012659	0.115415	0.0143561	4.66424	OID20394	no_MHC	UKB
5616	rs737963	22	17709771	CECR1	ENSG00000093072	bipolar_noukb	C	2541	rs727188	unconditioned	4.90974e-80	0.871963	6.5865e-81	0.116964	0.0110722	182.616	OID20394	no_MHC	UKB
5617	rs737963	22	17709771	CECR1	ENSG00000093072	bipolar_noukb	C	2544	rs7290147	unconditioned	9.66643e-68	0.870982	1.29716e-68	0.116867	0.012151	154.307	OID20394	no_MHC	UKB
5618	rs737963	22	17709771	CECR1	ENSG00000093072	bipolar_noukb	C	2542	rs737963	unconditioned	5.69907e-163	0.877644	7.64527e-164	0.117731	0.00462498	373.581	OID20394	no_MHC	UKB
5619	rs737963	22	17709771	CECR1	ENSG00000093072	bipolar_noukb	C	2544	rs9606667	unconditioned	0.00144337	0.873099	0.000193666	0.117141	0.00812289	6.54078	OID20394	no_MHC	UKB
5620	rs737963	22	17709771	CECR1	ENSG00000093072	depression_Als_noukb_included	C	3150	unconditioned	unconditioned	6.45366e-157	0.94209	3.78711e-158	0.0552808	0.00262882	359.641	OID20394	no_MHC	UKB
5621	rs737963	22	17709771	CECR1	ENSG00000093072	depression_Als_noukb_included	C	2500	rs12157366	unconditioned	0.000177691	0.956267	7.12266e-06	0.0383263	0.00522197	8.63546	OID20394	no_MHC	UKB
5622	rs737963	22	17709771	CECR1	ENSG00000093072	depression_Als_noukb_included	C	2501	rs2231495	unconditioned	2.19769e-83	0.959297	8.80985e-85	0.038453	0.0022499	190.327	OID20394	no_MHC	UKB
5623	rs737963	22	17709771	CECR1	ENSG00000093072	depression_Als_noukb_included	C	2501	rs4819979	unconditioned	0.00204655	0.928512	8.21059e-05	0.037219	0.0321399	6.1916	OID20394	no_MHC	UKB
5624	rs737963	22	17709771	CECR1	ENSG00000093072	depression_Als_noukb_included	C	2509	rs5748944	unconditioned	0.010394	0.947637	0.000416998	0.0380149	0.00353689	4.56653	OID20394	no_MHC	UKB
5625	rs737963	22	17709771	CECR1	ENSG00000093072	depression_Als_noukb_included	C	2501	rs727188	unconditioned	5.40145e-80	0.959292	2.16527e-81	0.0384527	0.00225575	182.52	OID20394	no_MHC	UKB
5626	rs737963	22	17709771	CECR1	ENSG00000093072	depression_Als_noukb_included	C	2504	rs7290147	unconditioned	1.05401e-67	0.9497	4.22996e-69	0.0381012	0.0121985	154.221	OID20394	no_MHC	UKB
5627	rs737963	22	17709771	CECR1	ENSG00000093072	depression_Als_noukb_included	C	2502	rs737963	unconditioned	6.2264e-163	0.958885	2.49618e-164	0.0384393	0.00267569	373.493	OID20394	no_MHC	UKB
5628	rs737963	22	17709771	CECR1	ENSG00000093072	depression_Als_noukb_included	C	2504	rs9606667	unconditioned	0.00158151	0.956631	6.34161e-05	0.0383561	0.00336752	6.44938	OID20394	no_MHC	UKB
5629	rs737963	22	17709771	CECR1	ENSG00000093072	depression_Als_ukb_included	C	3206	unconditioned	unconditioned	6.40047e-157	0.932768	4.47694e-158	0.0652423	0.00198931	359.649	OID20394	no_MHC	UKB
5630	rs737963	22	17709771	CECR1	ENSG00000093072	depression_Als_ukb_included	C	2516	rs12157366	unconditioned	0.000174989	0.941815	1.00201e-05	0.0539257	0.00407387	8.65079	OID20394	no_MHC	UKB
5631	rs737963	22	17709771	CECR1	ENSG00000093072	depression_Als_ukb_included	C	2517	rs2231495	unconditioned	2.16325e-83	0.94424	1.23875e-84	0.0540686	0.00169128	190.343	OID20394	no_MHC	UKB
5632	rs737963	22	17709771	CECR1	ENSG00000093072	depression_Als_ukb_included	C	2516	rs4819979	unconditioned	0.641619	0.300049	0.0367401	0.0171769	0.00441499	0.443761	OID20394	no_MHC	UKB
5633	rs737963	22	17709771	CECR1	ENSG00000093072	depression_Als_ukb_included	C	2525	rs5748944	unconditioned	0.0102393	0.933715	0.000586508	0.0534815	0.0019774	4.58153	OID20394	no_MHC	UKB
5634	rs737963	22	17709771	CECR1	ENSG00000093072	depression_Als_ukb_included	C	2517	rs727188	unconditioned	5.31479e-80	0.943894	3.04345e-81	0.0540488	0.00205692	182.536	OID20394	no_MHC	UKB
5635	rs737963	22	17709771	CECR1	ENSG00000093072	depression_Als_ukb_included	C	2520	rs7290147	unconditioned	1.04541e-67	0.94196	5.988e-69	0.0539506	0.0040897	154.229	OID20394	no_MHC	UKB
5636	rs737963	22	17709771	CECR1	ENSG00000093072	depression_Als_ukb_included	C	2518	rs737963	unconditioned	6.13012e-163	0.943933	3.51049e-164	0.0540535	0.00201313	373.508	OID20394	no_MHC	UKB
5637	rs737963	22	17709771	CECR1	ENSG00000093072	depression_Als_ukb_included	C	2520	rs9606667	unconditioned	0.00153084	0.926071	8.77773e-05	0.0530811	0.0192295	6.48194	OID20394	no_MHC	UKB
5638	rs737963	22	17709771	CECR1	ENSG00000093072	schizophrenia	C	3300	unconditioned	unconditioned	6.25668e-157	0.913793	5.61705e-158	0.0820332	0.00417376	359.672	OID20394	no_MHC	UKB
5639	rs737963	22	17709771	CECR1	ENSG00000093072	schizophrenia	C	2546	rs12157366	unconditioned	0.000175016	0.941864	9.85995e-06	0.0530573	0.00489351	8.65063	OID20394	no_MHC	UKB
5640	rs737963	22	17709771	CECR1	ENSG00000093072	schizophrenia	C	2547	rs2231495	unconditioned	2.15894e-83	0.942384	1.21639e-84	0.0530915	0.00452488	190.345	OID20394	no_MHC	UKB
5641	rs737963	22	17709771	CECR1	ENSG00000093072	schizophrenia	C	2547	rs4819979	unconditioned	0.00206605	0.937376	0.000116413	0.0528094	0.00763208	6.18212	OID20394	no_MHC	UKB
5642	rs737963	22	17709771	CECR1	ENSG00000093072	schizophrenia	C	2555	rs5748944	unconditioned	0.010223	0.932114	0.000576381	0.0525486	0.00453799	4.58311	OID20394	no_MHC	UKB
5643	rs737963	22	17709771	CECR1	ENSG00000093072	schizophrenia	C	2547	rs727188	unconditioned	5.30302e-80	0.941811	2.98787e-81	0.0530592	0.00513008	182.539	OID20394	no_MHC	UKB
5644	rs737963	22	17709771	CECR1	ENSG00000093072	schizophrenia	C	2550	rs7290147	unconditioned	1.04612e-67	0.942594	5.8955e-69	0.0531162	0.00429018	154.228	OID20394	no_MHC	UKB
5645	rs737963	22	17709771	CECR1	ENSG00000093072	schizophrenia	C	2548	rs737963	unconditioned	6.12051e-163	0.942587	3.4487e-164	0.0531073	0.00430528	373.51	OID20394	no_MHC	UKB
5646	rs737963	22	17709771	CECR1	ENSG00000093072	schizophrenia	C	2550	rs9606667	unconditioned	0.00153897	0.930903	8.68015e-05	0.0524903	0.0149807	6.47664	OID20394	no_MHC	UKB
5647	rs11244909	10	127944593	ADAM12	ENSG00000148848	anxiety_pgc_2026	C	2784	unconditioned	unconditioned	5.25524e-55	0.962227	1.8748e-56	0.0343239	0.0034486	124.983	OID30491	no_MHC	UKB
5648	rs11244909	10	127944593	ADAM12	ENSG00000148848	anxiety_pgc_2026	C	2442	rs10794063	unconditioned	5.65628e-06	0.971274	1.48255e-07	0.0254545	0.00326593	12.0827	OID30491	no_MHC	UKB
5649	rs11244909	10	127944593	ADAM12	ENSG00000148848	anxiety_pgc_2026	C	2487	rs10901514	unconditioned	1.69913e-41	0.969527	4.49135e-43	0.0256229	0.00484961	93.8759	OID30491	no_MHC	UKB
5650	rs11244909	10	127944593	ADAM12	ENSG00000148848	anxiety_pgc_2026	C	2432	rs11244909	unconditioned	7.06913e-66	0.971095	1.8504e-67	0.0254158	0.00348913	150.015	OID30491	no_MHC	UKB
5651	rs11244909	10	127944593	ADAM12	ENSG00000148848	anxiety_pgc_2026	C	2431	rs118139915	unconditioned	0.00120705	0.968807	3.15921e-05	0.025352	0.00460201	6.71958	OID30491	no_MHC	UKB
5652	rs11244909	10	127944593	ADAM12	ENSG00000148848	anxiety_pgc_2026	C	2432	rs7082031	unconditioned	6.11504e-45	0.972154	1.60043e-46	0.0254408	0.00240483	101.806	OID30491	no_MHC	UKB
5653	rs11244909	10	127944593	ADAM12	ENSG00000148848	bipolar	C	2907	unconditioned	unconditioned	3.77682e-55	0.691512	1.66616e-55	0.30506	0.00342747	125.313	OID30491	no_MHC	UKB
5654	rs11244909	10	127944593	ADAM12	ENSG00000148848	bipolar	C	2517	rs10794063	unconditioned	3.90167e-06	0.698455	1.66526e-06	0.298102	0.00343784	12.4541	OID30491	no_MHC	UKB
5655	rs11244909	10	127944593	ADAM12	ENSG00000148848	bipolar	C	2564	rs10901514	unconditioned	1.21364e-41	0.693461	5.18981e-42	0.296531	0.0100088	94.2124	OID30491	no_MHC	UKB
5656	rs11244909	10	127944593	ADAM12	ENSG00000148848	bipolar	C	2506	rs11244909	unconditioned	5.08463e-66	0.698469	2.16988e-66	0.298071	0.00345975	150.344	OID30491	no_MHC	UKB
5657	rs11244909	10	127944593	ADAM12	ENSG00000148848	bipolar	C	2505	rs118139915	unconditioned	0.000839952	0.688069	0.000358456	0.293622	0.0171104	7.08217	OID30491	no_MHC	UKB
5658	rs11244909	10	127944593	ADAM12	ENSG00000148848	bipolar	C	2507	rs7082031	unconditioned	4.23738e-45	0.674312	1.80893e-45	0.287825	0.0378628	102.172	OID30491	no_MHC	UKB
5659	rs11244909	10	127944593	ADAM12	ENSG00000148848	bipolar_noukb	C	2910	unconditioned	unconditioned	4.01241e-55	0.734648	1.42958e-55	0.261743	0.00360953	125.253	OID30491	no_MHC	UKB
5660	rs11244909	10	127944593	ADAM12	ENSG00000148848	bipolar_noukb	C	2513	rs10794063	unconditioned	4.14911e-06	0.742749	1.41664e-06	0.253595	0.00365008	12.3926	OID30491	no_MHC	UKB
5661	rs11244909	10	127944593	ADAM12	ENSG00000148848	bipolar_noukb	C	2560	rs10901514	unconditioned	1.29021e-41	0.737211	4.41536e-42	0.252279	0.0105104	94.1512	OID30491	no_MHC	UKB
5662	rs11244909	10	127944593	ADAM12	ENSG00000148848	bipolar_noukb	C	2502	rs11244909	unconditioned	5.40723e-66	0.742784	1.84592e-66	0.253568	0.00364735	150.283	OID30491	no_MHC	UKB
5663	rs11244909	10	127944593	ADAM12	ENSG00000148848	bipolar_noukb	C	2501	rs118139915	unconditioned	0.000891343	0.730166	0.000304292	0.249249	0.0193891	7.02278	OID30491	no_MHC	UKB
5664	rs11244909	10	127944593	ADAM12	ENSG00000148848	bipolar_noukb	C	2503	rs7082031	unconditioned	4.51496e-45	0.718484	1.54191e-45	0.245334	0.0361823	102.109	OID30491	no_MHC	UKB
5665	rs11244909	10	127944593	ADAM12	ENSG00000148848	depression_Als_noukb_included	C	2777	unconditioned	unconditioned	5.32986e-55	0.975909	1.20118e-56	0.0219918	0.00209914	124.969	OID30491	no_MHC	UKB
5666	rs11244909	10	127944593	ADAM12	ENSG00000148848	depression_Als_noukb_included	C	2479	rs10794063	unconditioned	5.46622e-06	0.977898	1.02243e-07	0.0182874	0.00380867	12.1169	OID30491	no_MHC	UKB
5667	rs11244909	10	127944593	ADAM12	ENSG00000148848	depression_Als_noukb_included	C	2526	rs10901514	unconditioned	1.70792e-41	0.975896	3.25413e-43	0.0185884	0.00551527	93.8707	OID30491	no_MHC	UKB
5668	rs11244909	10	127944593	ADAM12	ENSG00000148848	depression_Als_noukb_included	C	2468	rs11244909	unconditioned	7.13119e-66	0.979604	1.33145e-67	0.0182879	0.00210775	150.006	OID30491	no_MHC	UKB
5669	rs11244909	10	127944593	ADAM12	ENSG00000148848	depression_Als_noukb_included	C	2467	rs118139915	unconditioned	0.00119156	0.97609	2.22487e-05	0.018221	0.00447488	6.73249	OID30491	no_MHC	UKB
5670	rs11244909	10	127944593	ADAM12	ENSG00000148848	depression_Als_noukb_included	C	2469	rs7082031	unconditioned	6.12633e-45	0.974915	1.14485e-46	0.0182117	0.00687307	101.804	OID30491	no_MHC	UKB
5671	rs11244909	10	127944593	ADAM12	ENSG00000148848	depression_Als_ukb_included	C	2888	unconditioned	unconditioned	3.0353e-55	0.555792	2.42062e-55	0.443238	0.000970225	125.532	OID30491	no_MHC	UKB
5672	rs11244909	10	127944593	ADAM12	ENSG00000148848	depression_Als_ukb_included	C	2505	rs10794063	unconditioned	7.45862e-06	0.56405	5.73552e-06	0.433741	0.00219528	11.8061	OID30491	no_MHC	UKB
5673	rs11244909	10	127944593	ADAM12	ENSG00000148848	depression_Als_ukb_included	C	2553	rs10901514	unconditioned	9.83879e-42	0.56218	7.57335e-42	0.432729	0.00509107	94.4222	OID30491	no_MHC	UKB
5674	rs11244909	10	127944593	ADAM12	ENSG00000148848	depression_Als_ukb_included	C	2495	rs11244909	unconditioned	4.11124e-66	0.564756	3.16127e-66	0.434259	0.00098468	150.557	OID30491	no_MHC	UKB
5675	rs11244909	10	127944593	ADAM12	ENSG00000148848	depression_Als_ukb_included	C	2494	rs118139915	unconditioned	0.00068612	0.562044	0.000527585	0.432173	0.00456986	7.28446	OID30491	no_MHC	UKB
5676	rs11244909	10	127944593	ADAM12	ENSG00000148848	depression_Als_ukb_included	C	2496	rs7082031	unconditioned	3.40165e-45	0.54132	2.61638e-45	0.416313	0.0423672	102.392	OID30491	no_MHC	UKB
5677	rs11244909	10	127944593	ADAM12	ENSG00000148848	schizophrenia	C	2920	unconditioned	unconditioned	4.84628e-55	0.887324	5.92369e-56	0.108455	0.00422087	125.064	OID30491	no_MHC	UKB
5678	rs11244909	10	127944593	ADAM12	ENSG00000148848	schizophrenia	C	2516	rs10794063	unconditioned	5.04723e-06	0.9024	5.16438e-07	0.0923293	0.00526506	12.1967	OID30491	no_MHC	UKB
5679	rs11244909	10	127944593	ADAM12	ENSG00000148848	schizophrenia	C	2563	rs10901514	unconditioned	1.57552e-41	0.900239	1.62008e-42	0.0925626	0.00719879	93.9514	OID30491	no_MHC	UKB
5680	rs11244909	10	127944593	ADAM12	ENSG00000148848	schizophrenia	C	2505	rs11244909	unconditioned	6.5759e-66	0.903324	6.72475e-67	0.0923728	0.00430302	150.087	OID30491	no_MHC	UKB
5681	rs11244909	10	127944593	ADAM12	ENSG00000148848	schizophrenia	C	2504	rs118139915	unconditioned	0.00105028	0.860364	0.000107505	0.0880152	0.0504633	6.8587	OID30491	no_MHC	UKB
5682	rs11244909	10	127944593	ADAM12	ENSG00000148848	schizophrenia	C	2506	rs7082031	unconditioned	5.67057e-45	0.902383	5.79936e-46	0.0922826	0.00533443	101.881	OID30491	no_MHC	UKB
5683	rs7082031	10	128038717	ADAM12	ENSG00000148848	anxiety_pgc_2026	C	2932	unconditioned	unconditioned	5.24858e-55	0.960995	1.9424e-56	0.0355611	0.00344418	124.984	OID30491	no_MHC	UKB
5684	rs7082031	10	128038717	ADAM12	ENSG00000148848	anxiety_pgc_2026	C	2573	rs10794063	unconditioned	5.65494e-06	0.970903	1.50446e-07	0.025827	0.00326468	12.083	OID30491	no_MHC	UKB
5685	rs7082031	10	128038717	ADAM12	ENSG00000148848	anxiety_pgc_2026	C	2618	rs10901514	unconditioned	1.69862e-41	0.969158	4.55686e-43	0.0259947	0.00484776	93.8762	OID30491	no_MHC	UKB
5686	rs7082031	10	128038717	ADAM12	ENSG00000148848	anxiety_pgc_2026	C	2563	rs11244909	unconditioned	7.06664e-66	0.970724	1.87758e-67	0.0257882	0.0034878	150.015	OID30491	no_MHC	UKB
5687	rs7082031	10	128038717	ADAM12	ENSG00000148848	anxiety_pgc_2026	C	2562	rs118139915	unconditioned	0.00122622	0.96851	3.25766e-05	0.0257256	0.00450595	6.70382	OID30491	no_MHC	UKB
5688	rs7082031	10	128038717	ADAM12	ENSG00000148848	anxiety_pgc_2026	C	2563	rs7082031	unconditioned	6.11315e-45	0.971782	1.624e-46	0.0258137	0.00240391	101.806	OID30491	no_MHC	UKB
5689	rs7082031	10	128038717	ADAM12	ENSG00000148848	bipolar	C	3042	unconditioned	unconditioned	4.18538e-55	0.766311	1.25562e-55	0.229891	0.00379821	125.211	OID30491	no_MHC	UKB
5690	rs7082031	10	128038717	ADAM12	ENSG00000148848	bipolar	C	2640	rs10794063	unconditioned	4.36292e-06	0.780949	1.20228e-06	0.215201	0.00384388	12.3424	OID30491	no_MHC	UKB
5691	rs7082031	10	128038717	ADAM12	ENSG00000148848	bipolar	C	2687	rs10901514	unconditioned	1.35591e-41	0.77471	3.74755e-42	0.214108	0.0111815	94.1015	OID30491	no_MHC	UKB
5692	rs7082031	10	128038717	ADAM12	ENSG00000148848	bipolar	C	2629	rs11244909	unconditioned	5.68534e-66	0.780967	1.5664e-66	0.215165	0.00386839	150.233	OID30491	no_MHC	UKB
5693	rs7082031	10	128038717	ADAM12	ENSG00000148848	bipolar	C	2628	rs118139915	unconditioned	0.000952364	0.768004	0.000262396	0.211582	0.0191995	6.95656	OID30491	no_MHC	UKB
5694	rs7082031	10	128038717	ADAM12	ENSG00000148848	bipolar	C	2630	rs7082031	unconditioned	4.71884e-45	0.750889	1.3008e-45	0.206949	0.0421626	102.065	OID30491	no_MHC	UKB
5695	rs7082031	10	128038717	ADAM12	ENSG00000148848	bipolar_noukb	C	3044	unconditioned	unconditioned	4.37007e-55	0.800125	1.07022e-55	0.195944	0.00393123	125.167	OID30491	no_MHC	UKB
5696	rs7082031	10	128038717	ADAM12	ENSG00000148848	bipolar_noukb	C	2636	rs10794063	unconditioned	4.54437e-06	0.813426	1.01999e-06	0.182571	0.0039974	12.3016	OID30491	no_MHC	UKB
5697	rs7082031	10	128038717	ADAM12	ENSG00000148848	bipolar_noukb	C	2683	rs10901514	unconditioned	1.41205e-41	0.806788	3.18052e-42	0.18171	0.0115023	94.0609	OID30491	no_MHC	UKB
5698	rs7082031	10	128038717	ADAM12	ENSG00000148848	bipolar_noukb	C	2625	rs11244909	unconditioned	5.92194e-66	0.813468	1.32888e-66	0.182538	0.00399443	150.192	OID30491	no_MHC	UKB
5699	rs7082031	10	128038717	ADAM12	ENSG00000148848	bipolar_noukb	C	2624	rs118139915	unconditioned	0.000990001	0.798353	0.000222162	0.179133	0.0213017	6.9178	OID30491	no_MHC	UKB
5700	rs7082031	10	128038717	ADAM12	ENSG00000148848	bipolar_noukb	C	2626	rs7082031	unconditioned	4.92952e-45	0.784413	1.10683e-45	0.176085	0.0395025	102.021	OID30491	no_MHC	UKB
5701	rs7082031	10	128038717	ADAM12	ENSG00000148848	depression_Als_noukb_included	C	2927	unconditioned	unconditioned	5.3237e-55	0.974768	1.26363e-56	0.023135	0.00209669	124.97	OID30491	no_MHC	UKB
5702	rs7082031	10	128038717	ADAM12	ENSG00000148848	depression_Als_noukb_included	C	2604	rs10794063	unconditioned	5.46398e-06	0.977402	1.05038e-07	0.0187855	0.00380673	12.1173	OID30491	no_MHC	UKB
5703	rs7082031	10	128038717	ADAM12	ENSG00000148848	depression_Als_noukb_included	C	2651	rs10901514	unconditioned	1.70715e-41	0.975402	3.34129e-43	0.0190854	0.00551248	93.8712	OID30491	no_MHC	UKB
5704	rs7082031	10	128038717	ADAM12	ENSG00000148848	depression_Als_noukb_included	C	2593	rs11244909	unconditioned	7.12775e-66	0.979106	1.36782e-67	0.0187869	0.00210668	150.007	OID30491	no_MHC	UKB
5705	rs7082031	10	128038717	ADAM12	ENSG00000148848	depression_Als_noukb_included	C	2592	rs118139915	unconditioned	0.00120986	0.975646	2.32185e-05	0.0187193	0.00440184	6.71725	OID30491	no_MHC	UKB
5706	rs7082031	10	128038717	ADAM12	ENSG00000148848	depression_Als_noukb_included	C	2594	rs7082031	unconditioned	6.12354e-45	0.974422	1.17612e-46	0.0187084	0.00686959	101.804	OID30491	no_MHC	UKB
5707	rs7082031	10	128038717	ADAM12	ENSG00000148848	depression_Als_ukb_included	C	3023	unconditioned	unconditioned	3.0362e-55	0.555957	2.41972e-55	0.443073	0.000970512	125.532	OID30491	no_MHC	UKB
5708	rs7082031	10	128038717	ADAM12	ENSG00000148848	depression_Als_ukb_included	C	2627	rs10794063	unconditioned	7.4634e-06	0.564356	5.73205e-06	0.433435	0.00219647	11.8055	OID30491	no_MHC	UKB
5709	rs7082031	10	128038717	ADAM12	ENSG00000148848	depression_Als_ukb_included	C	2675	rs10901514	unconditioned	9.84465e-42	0.562483	7.56842e-42	0.432423	0.00509382	94.4216	OID30491	no_MHC	UKB
5710	rs7082031	10	128038717	ADAM12	ENSG00000148848	depression_Als_ukb_included	C	2617	rs11244909	unconditioned	4.11358e-66	0.565062	3.15913e-66	0.433953	0.000985214	150.556	OID30491	no_MHC	UKB
5711	rs7082031	10	128038717	ADAM12	ENSG00000148848	depression_Als_ukb_included	C	2616	rs118139915	unconditioned	0.000697425	0.562405	0.000535609	0.431912	0.00444978	7.26812	OID30491	no_MHC	UKB
5712	rs7082031	10	128038717	ADAM12	ENSG00000148848	depression_Als_ukb_included	C	2618	rs7082031	unconditioned	3.4036e-45	0.541601	2.61461e-45	0.41601	0.0423892	102.391	OID30491	no_MHC	UKB
5713	rs7082031	10	128038717	ADAM12	ENSG00000148848	schizophrenia	C	3061	unconditioned	unconditioned	5.03668e-55	0.922176	4.01119e-56	0.0734372	0.00438665	125.025	OID30491	no_MHC	UKB
5714	rs7082031	10	128038717	ADAM12	ENSG00000148848	schizophrenia	C	2639	rs10794063	unconditioned	5.24772e-06	0.938154	3.15329e-07	0.056367	0.00547366	12.1577	OID30491	no_MHC	UKB
5715	rs7082031	10	128038717	ADAM12	ENSG00000148848	schizophrenia	C	2686	rs10901514	unconditioned	1.63788e-41	0.935818	9.92484e-43	0.0566991	0.0074833	93.9126	OID30491	no_MHC	UKB
5716	rs7082031	10	128038717	ADAM12	ENSG00000148848	schizophrenia	C	2628	rs11244909	unconditioned	6.8369e-66	0.939152	4.10427e-67	0.0563739	0.00447368	150.048	OID30491	no_MHC	UKB
5717	rs7082031	10	128038717	ADAM12	ENSG00000148848	schizophrenia	C	2627	rs118139915	unconditioned	0.0011072	0.892868	6.6572e-05	0.0536325	0.0523258	6.80592	OID30491	no_MHC	UKB
5718	rs7082031	10	128038717	ADAM12	ENSG00000148848	schizophrenia	C	2629	rs7082031	unconditioned	5.89554e-45	0.938135	3.53962e-46	0.0563191	0.00554578	101.842	OID30491	no_MHC	UKB
5719	rs7895449	10	127656949	ADAM12	ENSG00000148848	anxiety_pgc_2026	C	2483	unconditioned	unconditioned	5.2718e-55	0.965239	1.70979e-56	0.0313018	0.00345939	124.98	OID30491	no_MHC	UKB
5720	rs7895449	10	127656949	ADAM12	ENSG00000148848	anxiety_pgc_2026	C	2182	rs10794063	unconditioned	5.65453e-06	0.970745	1.51381e-07	0.0259853	0.00326417	12.0831	OID30491	no_MHC	UKB
5721	rs7895449	10	127656949	ADAM12	ENSG00000148848	anxiety_pgc_2026	C	2227	rs10901514	unconditioned	1.69507e-41	0.969	4.57572e-43	0.0261526	0.00484698	93.8783	OID30491	no_MHC	UKB
5722	rs7895449	10	127656949	ADAM12	ENSG00000148848	anxiety_pgc_2026	C	2172	rs11244909	unconditioned	7.04556e-66	0.970566	1.88377e-67	0.0259465	0.00348723	150.018	OID30491	no_MHC	UKB
5723	rs7895449	10	127656949	ADAM12	ENSG00000148848	anxiety_pgc_2026	C	2171	rs118139915	unconditioned	0.00120666	0.96828	3.22589e-05	0.0258815	0.00459985	6.7199	OID30491	no_MHC	UKB
5724	rs7895449	10	127656949	ADAM12	ENSG00000148848	anxiety_pgc_2026	C	2172	rs7082031	unconditioned	6.1036e-45	0.971624	1.63168e-46	0.0259721	0.00240351	101.807	OID30491	no_MHC	UKB
5725	rs7895449	10	127656949	ADAM12	ENSG00000148848	bipolar	C	2618	unconditioned	unconditioned	3.04766e-55	0.557998	2.39903e-55	0.439237	0.00276571	125.528	OID30491	no_MHC	UKB
5726	rs7895449	10	127656949	ADAM12	ENSG00000148848	bipolar	C	2252	rs10794063	unconditioned	3.14505e-06	0.562888	2.4268e-06	0.434336	0.00277069	12.6697	OID30491	no_MHC	UKB
5727	rs7895449	10	127656949	ADAM12	ENSG00000148848	bipolar	C	2299	rs10901514	unconditioned	9.77618e-42	0.55964	7.55155e-42	0.432283	0.00807734	94.4286	OID30491	no_MHC	UKB
5728	rs7895449	10	127656949	ADAM12	ENSG00000148848	bipolar	C	2241	rs11244909	unconditioned	4.08627e-66	0.562898	3.15286e-66	0.434314	0.00278822	150.563	OID30491	no_MHC	UKB
5729	rs7895449	10	127656949	ADAM12	ENSG00000148848	bipolar	C	2240	rs118139915	unconditioned	0.000678858	0.55599	0.000523792	0.428975	0.0138323	7.2951	OID30491	no_MHC	UKB
5730	rs7895449	10	127656949	ADAM12	ENSG00000148848	bipolar	C	2242	rs7082031	unconditioned	3.43341e-45	0.547102	2.64962e-45	0.422178	0.0307199	102.383	OID30491	no_MHC	UKB
5731	rs7895449	10	127656949	ADAM12	ENSG00000148848	bipolar_noukb	C	2616	unconditioned	unconditioned	3.2231e-55	0.590126	2.2228e-55	0.406975	0.00289945	125.472	OID30491	no_MHC	UKB
5732	rs7895449	10	127656949	ADAM12	ENSG00000148848	bipolar_noukb	C	2248	rs10794063	unconditioned	3.32779e-06	0.595593	2.24319e-06	0.401474	0.00292715	12.6132	OID30491	no_MHC	UKB
5733	rs7895449	10	127656949	ADAM12	ENSG00000148848	bipolar_noukb	C	2295	rs10901514	unconditioned	1.03419e-41	0.592027	6.97945e-42	0.399532	0.00844052	94.3724	OID30491	no_MHC	UKB
5734	rs7895449	10	127656949	ADAM12	ENSG00000148848	bipolar_noukb	C	2237	rs11244909	unconditioned	4.32379e-66	0.595617	2.91435e-66	0.401459	0.0029247	150.506	OID30491	no_MHC	UKB
5735	rs7895449	10	127656949	ADAM12	ENSG00000148848	bipolar_noukb	C	2236	rs118139915	unconditioned	0.000717126	0.587331	0.000483367	0.395865	0.0156037	7.24026	OID30491	no_MHC	UKB
5736	rs7895449	10	127656949	ADAM12	ENSG00000148848	bipolar_noukb	C	2238	rs7082031	unconditioned	3.63917e-45	0.579889	2.45337e-45	0.390908	0.0292028	102.325	OID30491	no_MHC	UKB
5737	rs7895449	10	127656949	ADAM12	ENSG00000148848	depression_Als_noukb_included	C	2496	unconditioned	unconditioned	5.33843e-55	0.977436	1.11765e-56	0.0204615	0.00210243	124.967	OID30491	no_MHC	UKB
5738	rs7895449	10	127656949	ADAM12	ENSG00000148848	depression_Als_noukb_included	C	2222	rs10794063	unconditioned	5.47631e-06	0.979489	9.33388e-08	0.0166907	0.00381483	12.1151	OID30491	no_MHC	UKB
5739	rs7895449	10	127656949	ADAM12	ENSG00000148848	depression_Als_noukb_included	C	2269	rs10901514	unconditioned	1.70752e-41	0.97748	2.96983e-43	0.0169955	0.00552422	93.8709	OID30491	no_MHC	UKB
5740	rs7895449	10	127656949	ADAM12	ENSG00000148848	depression_Als_noukb_included	C	2211	rs11244909	unconditioned	7.12287e-66	0.9812	1.21162e-67	0.0166884	0.00211119	150.007	OID30491	no_MHC	UKB
5741	rs7895449	10	127656949	ADAM12	ENSG00000148848	depression_Als_noukb_included	C	2210	rs118139915	unconditioned	0.00119375	0.977676	2.03073e-05	0.0166272	0.00448244	6.73066	OID30491	no_MHC	UKB
5742	rs7895449	10	127656949	ADAM12	ENSG00000148848	depression_Als_noukb_included	C	2212	rs7082031	unconditioned	6.12809e-45	0.976496	1.04342e-46	0.0166197	0.00688422	101.803	OID30491	no_MHC	UKB
5743	rs7895449	10	127656949	ADAM12	ENSG00000148848	depression_Als_ukb_included	C	2583	unconditioned	unconditioned	3.04043e-55	0.556698	2.41581e-55	0.44233	0.000971807	125.53	OID30491	no_MHC	UKB
5744	rs7895449	10	127656949	ADAM12	ENSG00000148848	depression_Als_ukb_included	C	2239	rs10794063	unconditioned	7.47127e-06	0.564914	5.72501e-06	0.432874	0.00219865	11.8044	OID30491	no_MHC	UKB
5745	rs7895449	10	127656949	ADAM12	ENSG00000148848	depression_Als_ukb_included	C	2287	rs10901514	unconditioned	9.8355e-42	0.563037	7.54416e-42	0.431864	0.00509882	94.4226	OID30491	no_MHC	UKB
5746	rs7895449	10	127656949	ADAM12	ENSG00000148848	depression_Als_ukb_included	C	2229	rs11244909	unconditioned	4.10604e-66	0.565622	3.14615e-66	0.433392	0.00098619	150.558	OID30491	no_MHC	UKB
5747	rs7895449	10	127656949	ADAM12	ENSG00000148848	depression_Als_ukb_included	C	2228	rs118139915	unconditioned	0.000687309	0.562902	0.000526636	0.431307	0.00457703	7.28273	OID30491	no_MHC	UKB
5748	rs7895449	10	127656949	ADAM12	ENSG00000148848	depression_Als_ukb_included	C	2230	rs7082031	unconditioned	3.4021e-45	0.542115	2.6075e-45	0.415456	0.0424295	102.392	OID30491	no_MHC	UKB
5749	rs7895449	10	127656949	ADAM12	ENSG00000148848	schizophrenia	C	2626	unconditioned	unconditioned	4.73555e-55	0.867034	7.03727e-56	0.128842	0.00412435	125.087	OID30491	no_MHC	UKB
5750	rs7895449	10	127656949	ADAM12	ENSG00000148848	schizophrenia	C	2248	rs10794063	unconditioned	4.92787e-06	0.88088	6.37633e-07	0.113975	0.0051395	12.2206	OID30491	no_MHC	UKB
5751	rs7895449	10	127656949	ADAM12	ENSG00000148848	schizophrenia	C	2295	rs10901514	unconditioned	1.53517e-41	0.878821	1.99419e-42	0.114152	0.00702752	93.9773	OID30491	no_MHC	UKB
5752	rs7895449	10	127656949	ADAM12	ENSG00000148848	schizophrenia	C	2237	rs11244909	unconditioned	6.401e-66	0.881761	8.27877e-67	0.114039	0.0042003	150.114	OID30491	no_MHC	UKB
5753	rs7895449	10	127656949	ADAM12	ENSG00000148848	schizophrenia	C	2236	rs118139915	unconditioned	0.00102654	0.840751	0.000132866	0.10877	0.0493203	6.88156	OID30491	no_MHC	UKB
5754	rs7895449	10	127656949	ADAM12	ENSG00000148848	schizophrenia	C	2238	rs7082031	unconditioned	5.52793e-45	0.880864	7.15001e-46	0.113929	0.00520722	101.907	OID30491	no_MHC	UKB
5755	rs2285647	7	87466971	ADAM22	ENSG00000008277	anxiety_pgc_2026	C	1703	unconditioned	unconditioned	0	0.766316	0	0.196254	0.0374304	2651.88	OID21001	no_MHC	UKB
5756	rs2285647	7	87466971	ADAM22	ENSG00000008277	anxiety_pgc_2026	C	1450	rs111338741	unconditioned	1.07739e-33	0.810196	2.26077e-34	0.169991	0.0198134	75.9108	OID21001	no_MHC	UKB
5757	rs2285647	7	87466971	ADAM22	ENSG00000008277	anxiety_pgc_2026	C	1448	rs112421854	unconditioned	1.47e-07	0.82066	3.08313e-08	0.172116	0.00722474	15.7328	OID21001	no_MHC	UKB
5758	rs2285647	7	87466971	ADAM22	ENSG00000008277	anxiety_pgc_2026	C	1447	rs112992388	unconditioned	2.53961e-07	0.818188	5.32639e-08	0.17159	0.010221	15.1861	OID21001	no_MHC	UKB
5759	rs2285647	7	87466971	ADAM22	ENSG00000008277	anxiety_pgc_2026	C	1447	rs113629994	unconditioned	0.000224739	0.817165	4.71353e-05	0.171376	0.0111875	8.40057	OID21001	no_MHC	UKB
5760	rs2285647	7	87466971	ADAM22	ENSG00000008277	anxiety_pgc_2026	C	1448	rs117518793	unconditioned	5.19705e-27	0.82147	1.09e-27	0.172285	0.0062452	60.5217	OID21001	no_MHC	UKB
5761	rs2285647	7	87466971	ADAM22	ENSG00000008277	anxiety_pgc_2026	C	1447	rs117885103	unconditioned	2.79501e-11	0.81987	5.86196e-12	0.171943	0.00818746	24.3006	OID21001	no_MHC	UKB
5762	rs2285647	7	87466971	ADAM22	ENSG00000008277	anxiety_pgc_2026	C	1447	rs1201841	unconditioned	0.0146723	0.805023	0.0030772	0.168828	0.00839983	4.22179	OID21001	no_MHC	UKB
5763	rs2285647	7	87466971	ADAM22	ENSG00000008277	anxiety_pgc_2026	C	1473	rs13222429	unconditioned	9.15085e-84	0.809369	1.92376e-84	0.170131	0.0204999	191.203	OID21001	no_MHC	UKB
5764	rs2285647	7	87466971	ADAM22	ENSG00000008277	anxiety_pgc_2026	C	1446	rs13246625	unconditioned	2.40988e-11	0.823419	5.05398e-12	0.172683	0.00389756	24.4489	OID21001	no_MHC	UKB
5765	rs2285647	7	87466971	ADAM22	ENSG00000008277	anxiety_pgc_2026	C	1446	rs147655052	unconditioned	8.02607e-05	0.81129	1.68323e-05	0.170125	0.0184877	9.43023	OID21001	no_MHC	UKB
5766	rs2285647	7	87466971	ADAM22	ENSG00000008277	anxiety_pgc_2026	C	1447	rs149846996	unconditioned	1.78859e-06	0.819755	3.7512e-07	0.171919	0.0083239	13.2341	OID21001	no_MHC	UKB
5767	rs2285647	7	87466971	ADAM22	ENSG00000008277	anxiety_pgc_2026	C	1461	rs1989831	unconditioned	3.4083e-15	0.824391	7.14945e-16	0.172926	0.00268268	33.3126	OID21001	no_MHC	UKB
5768	rs2285647	7	87466971	ADAM22	ENSG00000008277	anxiety_pgc_2026	C	1446	rs2279542	unconditioned	8.4135e-09	0.789234	1.76448e-09	0.165473	0.0452935	18.5934	OID21001	no_MHC	UKB
5769	rs2285647	7	87466971	ADAM22	ENSG00000008277	anxiety_pgc_2026	C	1446	rs28373093	unconditioned	3.43475e-08	0.822491	7.20335e-09	0.172488	0.00502174	17.1867	OID21001	no_MHC	UKB
5770	rs2285647	7	87466971	ADAM22	ENSG00000008277	anxiety_pgc_2026	C	1450	rs28381736	unconditioned	1.35417e-34	0.776327	2.8444e-35	0.163005	0.0606684	77.9847	OID21001	no_MHC	UKB
5771	rs2285647	7	87466971	ADAM22	ENSG00000008277	anxiety_pgc_2026	C	1449	rs28381784	unconditioned	1.10217e-30	0.821164	2.31171e-31	0.172226	0.0066099	68.9803	OID21001	no_MHC	UKB
5772	rs2285647	7	87466971	ADAM22	ENSG00000008277	anxiety_pgc_2026	C	1473	rs28381825	unconditioned	4.04582e-07	0.488126	9.29472e-08	0.11174	0.400134	14.7204	OID21001	no_MHC	UKB
5773	rs2285647	7	87466971	ADAM22	ENSG00000008277	anxiety_pgc_2026	C	1447	rs60412009	unconditioned	1.89285e-12	0.822594	3.9698e-13	0.172514	0.00489195	26.9929	OID21001	no_MHC	UKB
5774	rs2285647	7	87466971	ADAM22	ENSG00000008277	anxiety_pgc_2026	C	1446	rs6955267	unconditioned	4.03502e-18	0.822933	8.46224e-19	0.172581	0.00448627	40.0515	OID21001	no_MHC	UKB
5775	rs2285647	7	87466971	ADAM22	ENSG00000008277	anxiety_pgc_2026	C	1447	rs6957103	unconditioned	1.77084e-07	0.812052	3.71418e-08	0.170303	0.0176443	15.5466	OID21001	no_MHC	UKB
5776	rs2285647	7	87466971	ADAM22	ENSG00000008277	anxiety_pgc_2026	C	1447	rs73202341	unconditioned	1.60068e-13	0.821693	3.35707e-14	0.172326	0.00598163	29.4632	OID21001	no_MHC	UKB
5777	rs2285647	7	87466971	ADAM22	ENSG00000008277	anxiety_pgc_2026	C	1447	rs77445263	unconditioned	0.0159065	0.802497	0.00333608	0.168298	0.00996281	4.14103	OID21001	no_MHC	UKB
5778	rs2285647	7	87466971	ADAM22	ENSG00000008277	anxiety_pgc_2026	C	1447	rs80238698	unconditioned	4.9003e-15	0.821735	1.02772e-15	0.172334	0.00593108	32.9495	OID21001	no_MHC	UKB
5779	rs2285647	7	87466971	ADAM22	ENSG00000008277	bipolar	C	1773	unconditioned	unconditioned	0	0.739916	0	0.251453	0.00863054	2747.5	OID21001	no_MHC	UKB
5780	rs2285647	7	87466971	ADAM22	ENSG00000008277	bipolar	C	1496	rs111338741	unconditioned	1.00395e-33	0.755029	3.09845e-34	0.233009	0.0119627	75.9814	OID21001	no_MHC	UKB
5781	rs2285647	7	87466971	ADAM22	ENSG00000008277	bipolar	C	1494	rs112421854	unconditioned	1.3575e-07	0.757836	4.189e-08	0.233845	0.00831863	15.8124	OID21001	no_MHC	UKB
5782	rs2285647	7	87466971	ADAM22	ENSG00000008277	bipolar	C	1493	rs112992388	unconditioned	2.75554e-08	0.0887809	8.77681e-09	0.0273942	0.883825	17.4071	OID21001	no_MHC	UKB
5783	rs2285647	7	87466971	ADAM22	ENSG00000008277	bipolar	C	1493	rs113629994	unconditioned	0.000177439	0.645247	5.47885e-05	0.19908	0.15544	8.63689	OID21001	no_MHC	UKB
5784	rs2285647	7	87466971	ADAM22	ENSG00000008277	bipolar	C	1494	rs117518793	unconditioned	3.6997e-27	0.584877	1.14419e-27	0.180648	0.234475	60.8615	OID21001	no_MHC	UKB
5785	rs2285647	7	87466971	ADAM22	ENSG00000008277	bipolar	C	1493	rs117885103	unconditioned	2.53791e-11	0.744513	7.83183e-12	0.229726	0.0257608	24.3971	OID21001	no_MHC	UKB
5786	rs2285647	7	87466971	ADAM22	ENSG00000008277	bipolar	C	1493	rs1201841	unconditioned	0.0132197	0.725599	0.00407977	0.223897	0.033205	4.32605	OID21001	no_MHC	UKB
5787	rs2285647	7	87466971	ADAM22	ENSG00000008277	bipolar	C	1519	rs13222429	unconditioned	8.53487e-84	0.755166	2.63704e-84	0.233314	0.0115209	191.273	OID21001	no_MHC	UKB
5788	rs2285647	7	87466971	ADAM22	ENSG00000008277	bipolar	C	1492	rs13246625	unconditioned	2.22635e-11	0.761299	6.86961e-12	0.234902	0.0037988	24.5281	OID21001	no_MHC	UKB
5789	rs2285647	7	87466971	ADAM22	ENSG00000008277	bipolar	C	1492	rs147655052	unconditioned	7.4649e-05	0.754563	2.30336e-05	0.232815	0.012525	9.50271	OID21001	no_MHC	UKB
5790	rs2285647	7	87466971	ADAM22	ENSG00000008277	bipolar	C	1493	rs149846996	unconditioned	1.64472e-06	0.753801	5.07523e-07	0.232592	0.0136043	13.3179	OID21001	no_MHC	UKB
5791	rs2285647	7	87466971	ADAM22	ENSG00000008277	bipolar	C	1507	rs1989831	unconditioned	3.14688e-15	0.761134	9.71236e-16	0.234908	0.00395847	33.3924	OID21001	no_MHC	UKB
5792	rs2285647	7	87466971	ADAM22	ENSG00000008277	bipolar	C	1493	rs2279542	unconditioned	4.15898e-27	0.757448	1.28334e-27	0.233717	0.00883503	60.7445	OID21001	no_MHC	UKB
5793	rs2285647	7	87466971	ADAM22	ENSG00000008277	bipolar	C	1492	rs28373093	unconditioned	3.0298e-08	0.725507	9.34872e-09	0.223811	0.0506819	17.3122	OID21001	no_MHC	UKB
5794	rs2285647	7	87466971	ADAM22	ENSG00000008277	bipolar	C	1496	rs28381736	unconditioned	1.07847e-34	0.61848	3.34125e-35	0.191423	0.190097	78.2123	OID21001	no_MHC	UKB
5795	rs2285647	7	87466971	ADAM22	ENSG00000008277	bipolar	C	1495	rs28381784	unconditioned	1.01631e-30	0.757285	3.13634e-31	0.23369	0.00902548	69.0614	OID21001	no_MHC	UKB
5796	rs2285647	7	87466971	ADAM22	ENSG00000008277	bipolar	C	1519	rs28381825	unconditioned	6.21036e-07	0.749319	1.92084e-07	0.231743	0.018937	14.2919	OID21001	no_MHC	UKB
5797	rs2285647	7	87466971	ADAM22	ENSG00000008277	bipolar	C	1493	rs60412009	unconditioned	1.74884e-12	0.759983	5.39635e-13	0.2345	0.00551676	27.0721	OID21001	no_MHC	UKB
5798	rs2285647	7	87466971	ADAM22	ENSG00000008277	bipolar	C	1492	rs6955267	unconditioned	3.73234e-18	0.761438	1.15165e-18	0.234945	0.00361647	40.1295	OID21001	no_MHC	UKB
5799	rs2285647	7	87466971	ADAM22	ENSG00000008277	bipolar	C	1493	rs6957103	unconditioned	1.6041e-07	0.735633	4.95042e-08	0.226986	0.0373807	15.6455	OID21001	no_MHC	UKB
5800	rs2285647	7	87466971	ADAM22	ENSG00000008277	bipolar	C	1493	rs73202341	unconditioned	1.47365e-13	0.756503	4.5473e-14	0.233426	0.0100713	29.5459	OID21001	no_MHC	UKB
5801	rs2285647	7	87466971	ADAM22	ENSG00000008277	bipolar	C	1493	rs77445263	unconditioned	0.0145887	0.736598	0.00450211	0.2273	0.0170118	4.22751	OID21001	no_MHC	UKB
5802	rs2285647	7	87466971	ADAM22	ENSG00000008277	bipolar	C	1493	rs80238698	unconditioned	4.49537e-15	0.75389	1.38717e-15	0.232619	0.0134901	33.0357	OID21001	no_MHC	UKB
5803	rs2285647	7	87466971	ADAM22	ENSG00000008277	bipolar_noukb	C	1769	unconditioned	unconditioned	0	0.756609	0	0.235202	0.00818941	2747.47	OID21001	no_MHC	UKB
5804	rs2285647	7	87466971	ADAM22	ENSG00000008277	bipolar_noukb	C	1493	rs111338741	unconditioned	1.05087e-33	0.790318	2.64142e-34	0.19864	0.0110422	75.9357	OID21001	no_MHC	UKB
5805	rs2285647	7	87466971	ADAM22	ENSG00000008277	bipolar_noukb	C	1491	rs112421854	unconditioned	1.419e-07	0.792166	3.56625e-08	0.199079	0.00875475	15.7681	OID21001	no_MHC	UKB
5806	rs2285647	7	87466971	ADAM22	ENSG00000008277	bipolar_noukb	C	1490	rs112992388	unconditioned	3.56915e-08	0.114995	9.23495e-09	0.0288982	0.856107	17.1484	OID21001	no_MHC	UKB
5807	rs2285647	7	87466971	ADAM22	ENSG00000008277	bipolar_noukb	C	1490	rs113629994	unconditioned	0.000155205	0.564393	3.90821e-05	0.141826	0.293587	8.77076	OID21001	no_MHC	UKB
5808	rs2285647	7	87466971	ADAM22	ENSG00000008277	bipolar_noukb	C	1491	rs117518793	unconditioned	4.56474e-27	0.721639	1.14822e-27	0.181425	0.0969354	60.6514	OID21001	no_MHC	UKB
5809	rs2285647	7	87466971	ADAM22	ENSG00000008277	bipolar_noukb	C	1490	rs117885103	unconditioned	2.62904e-11	0.77125	6.60794e-12	0.193814	0.0349362	24.3618	OID21001	no_MHC	UKB
5810	rs2285647	7	87466971	ADAM22	ENSG00000008277	bipolar_noukb	C	1490	rs1201841	unconditioned	0.0138255	0.758579	0.00347507	0.190637	0.0334838	4.28124	OID21001	no_MHC	UKB
5811	rs2285647	7	87466971	ADAM22	ENSG00000008277	bipolar_noukb	C	1516	rs13222429	unconditioned	8.92311e-84	0.789543	2.24598e-84	0.198719	0.0117378	191.229	OID21001	no_MHC	UKB
5812	rs2285647	7	87466971	ADAM22	ENSG00000008277	bipolar_noukb	C	1489	rs13246625	unconditioned	2.32794e-11	0.796034	5.85008e-12	0.200038	0.00392805	24.4835	OID21001	no_MHC	UKB
5813	rs2285647	7	87466971	ADAM22	ENSG00000008277	bipolar_noukb	C	1489	rs147655052	unconditioned	7.79983e-05	0.788416	1.96009e-05	0.198115	0.0133723	9.45882	OID21001	no_MHC	UKB
5814	rs2285647	7	87466971	ADAM22	ENSG00000008277	bipolar_noukb	C	1490	rs149846996	unconditioned	1.72089e-06	0.788708	4.32485e-07	0.198201	0.013089	13.2727	OID21001	no_MHC	UKB
5815	rs2285647	7	87466971	ADAM22	ENSG00000008277	bipolar_noukb	C	1503	rs1989831	unconditioned	3.30241e-15	0.795805	8.30123e-16	0.200037	0.00415783	33.3441	OID21001	no_MHC	UKB
5816	rs2285647	7	87466971	ADAM22	ENSG00000008277	bipolar_noukb	C	1490	rs2279542	unconditioned	4.35044e-27	0.792316	1.09331e-27	0.199108	0.0085759	60.6995	OID21001	no_MHC	UKB
5817	rs2285647	7	87466971	ADAM22	ENSG00000008277	bipolar_noukb	C	1489	rs28373093	unconditioned	3.15792e-08	0.756187	7.93583e-09	0.189975	0.0538383	17.2708	OID21001	no_MHC	UKB
5818	rs2285647	7	87466971	ADAM22	ENSG00000008277	bipolar_noukb	C	1493	rs28381736	unconditioned	1.03705e-34	0.594741	2.62427e-35	0.150245	0.255013	78.2515	OID21001	no_MHC	UKB
5819	rs2285647	7	87466971	ADAM22	ENSG00000008277	bipolar_noukb	C	1492	rs28381784	unconditioned	1.06167e-30	0.791097	2.6685e-31	0.198831	0.0100718	69.0177	OID21001	no_MHC	UKB
5820	rs2285647	7	87466971	ADAM22	ENSG00000008277	bipolar_noukb	C	1516	rs28381825	unconditioned	6.36069e-07	0.767462	1.60843e-07	0.19403	0.038507	14.268	OID21001	no_MHC	UKB
5821	rs2285647	7	87466971	ADAM22	ENSG00000008277	bipolar_noukb	C	1490	rs60412009	unconditioned	1.82847e-12	0.794581	4.59504e-13	0.199677	0.00574131	27.0275	OID21001	no_MHC	UKB
5822	rs2285647	7	87466971	ADAM22	ENSG00000008277	bipolar_noukb	C	1489	rs6955267	unconditioned	3.90259e-18	0.796167	9.80716e-19	0.200072	0.00376083	40.0849	OID21001	no_MHC	UKB
5823	rs2285647	7	87466971	ADAM22	ENSG00000008277	bipolar_noukb	C	1490	rs6957103	unconditioned	1.696e-07	0.777781	4.26262e-08	0.195455	0.0267633	15.5898	OID21001	no_MHC	UKB
5824	rs2285647	7	87466971	ADAM22	ENSG00000008277	bipolar_noukb	C	1490	rs73202341	unconditioned	1.54112e-13	0.791138	3.87302e-14	0.198812	0.0100498	29.5011	OID21001	no_MHC	UKB
5825	rs2285647	7	87466971	ADAM22	ENSG00000008277	bipolar_noukb	C	1490	rs77445263	unconditioned	0.0152689	0.770345	0.00383765	0.1936	0.0169485	4.18193	OID21001	no_MHC	UKB
5826	rs2285647	7	87466971	ADAM22	ENSG00000008277	bipolar_noukb	C	1490	rs80238698	unconditioned	4.70074e-15	0.788337	1.18137e-15	0.198108	0.0135551	32.9911	OID21001	no_MHC	UKB
5827	rs2285647	7	87466971	ADAM22	ENSG00000008277	depression_Als_noukb_included	C	1707	unconditioned	unconditioned	0	0.96902	0	0.0289404	0.00203969	2747.23	OID21001	no_MHC	UKB
5828	rs2285647	7	87466971	ADAM22	ENSG00000008277	depression_Als_noukb_included	C	1475	rs111338741	unconditioned	1.29402e-33	0.973237	2.71501e-35	0.0204133	0.00634926	75.7276	OID21001	no_MHC	UKB
5829	rs2285647	7	87466971	ADAM22	ENSG00000008277	depression_Als_noukb_included	C	1473	rs112421854	unconditioned	1.74176e-07	0.972329	3.65229e-09	0.0203814	0.00728895	15.5632	OID21001	no_MHC	UKB
5830	rs2285647	7	87466971	ADAM22	ENSG00000008277	depression_Als_noukb_included	C	1472	rs112992388	unconditioned	2.96504e-07	0.955357	6.22057e-09	0.0200185	0.0246237	15.0312	OID21001	no_MHC	UKB
5831	rs2285647	7	87466971	ADAM22	ENSG00000008277	depression_Als_noukb_included	C	1472	rs113629994	unconditioned	0.000152362	0.553979	3.32916e-06	0.0116705	0.434194	8.78925	OID21001	no_MHC	UKB
5832	rs2285647	7	87466971	ADAM22	ENSG00000008277	depression_Als_noukb_included	C	1473	rs117518793	unconditioned	6.14189e-27	0.971076	1.28816e-28	0.0203582	0.00856533	60.3547	OID21001	no_MHC	UKB
5833	rs2285647	7	87466971	ADAM22	ENSG00000008277	depression_Als_noukb_included	C	1472	rs117885103	unconditioned	3.31218e-11	0.97168	6.94303e-13	0.0203605	0.00795907	24.1308	OID21001	no_MHC	UKB
5834	rs2285647	7	87466971	ADAM22	ENSG00000008277	depression_Als_noukb_included	C	1472	rs1201841	unconditioned	0.0174731	0.949665	0.000366257	0.0198936	0.0126022	4.0471	OID21001	no_MHC	UKB
5835	rs2285647	7	87466971	ADAM22	ENSG00000008277	depression_Als_noukb_included	C	1498	rs13222429	unconditioned	1.09877e-83	0.972499	2.32312e-85	0.0205545	0.00694683	191.02	OID21001	no_MHC	UKB
5836	rs2285647	7	87466971	ADAM22	ENSG00000008277	depression_Als_noukb_included	C	1471	rs13246625	unconditioned	2.85618e-11	0.97663	5.98482e-13	0.0204613	0.00290843	24.279	OID21001	no_MHC	UKB
5837	rs2285647	7	87466971	ADAM22	ENSG00000008277	depression_Als_noukb_included	C	1471	rs147655052	unconditioned	9.75161e-05	0.965411	2.04335e-06	0.0202149	0.0142745	9.23549	OID21001	no_MHC	UKB
5838	rs2285647	7	87466971	ADAM22	ENSG00000008277	depression_Als_noukb_included	C	1472	rs149846996	unconditioned	2.12475e-06	0.973785	4.45326e-08	0.0204038	0.00580922	13.0619	OID21001	no_MHC	UKB
5839	rs2285647	7	87466971	ADAM22	ENSG00000008277	depression_Als_noukb_included	C	1486	rs1989831	unconditioned	4.03795e-15	0.97662	8.47729e-17	0.0205003	0.00287937	33.143	OID21001	no_MHC	UKB
5840	rs2285647	7	87466971	ADAM22	ENSG00000008277	depression_Als_noukb_included	C	1472	rs2279542	unconditioned	5.36717e-27	0.977461	1.12475e-28	0.0204816	0.00205746	60.4895	OID21001	no_MHC	UKB
5841	rs2285647	7	87466971	ADAM22	ENSG00000008277	depression_Als_noukb_included	C	1471	rs28373093	unconditioned	4.0496e-08	0.96969	8.48549e-10	0.0203088	0.0100008	17.0221	OID21001	no_MHC	UKB
5842	rs2285647	7	87466971	ADAM22	ENSG00000008277	depression_Als_noukb_included	C	1475	rs28381736	unconditioned	1.68695e-34	0.967696	3.54303e-36	0.0203121	0.011992	77.765	OID21001	no_MHC	UKB
5843	rs2285647	7	87466971	ADAM22	ENSG00000008277	depression_Als_noukb_included	C	1474	rs28381784	unconditioned	1.30674e-30	0.97379	2.74064e-32	0.0204176	0.00579218	68.81	OID21001	no_MHC	UKB
5844	rs2285647	7	87466971	ADAM22	ENSG00000008277	depression_Als_noukb_included	C	1498	rs28381825	unconditioned	8.04599e-07	0.970846	1.70601e-08	0.0205765	0.00857675	14.0329	OID21001	no_MHC	UKB
5845	rs2285647	7	87466971	ADAM22	ENSG00000008277	depression_Als_noukb_included	C	1472	rs60412009	unconditioned	2.2454e-12	0.97574	4.70587e-14	0.0204456	0.00381478	26.8221	OID21001	no_MHC	UKB
5846	rs2285647	7	87466971	ADAM22	ENSG00000008277	depression_Als_noukb_included	C	1471	rs6955267	unconditioned	4.6105e-18	0.940558	9.66081e-20	0.0196686	0.0397732	39.9182	OID21001	no_MHC	UKB
5847	rs2285647	7	87466971	ADAM22	ENSG00000008277	depression_Als_noukb_included	C	1472	rs6957103	unconditioned	2.11415e-07	0.969584	4.43219e-09	0.0203166	0.0100994	15.3694	OID21001	no_MHC	UKB
5848	rs2285647	7	87466971	ADAM22	ENSG00000008277	depression_Als_noukb_included	C	1472	rs73202341	unconditioned	1.54415e-13	0.792707	3.27038e-15	0.0165982	0.190694	29.4991	OID21001	no_MHC	UKB
5849	rs2285647	7	87466971	ADAM22	ENSG00000008277	depression_Als_noukb_included	C	1472	rs77445263	unconditioned	0.019188	0.944377	0.000402258	0.0197817	0.0162511	3.95347	OID21001	no_MHC	UKB
5850	rs2285647	7	87466971	ADAM22	ENSG00000008277	depression_Als_noukb_included	C	1472	rs80238698	unconditioned	5.79203e-15	0.971406	1.21415e-16	0.0203548	0.0082387	32.7823	OID21001	no_MHC	UKB
5851	rs2285647	7	87466971	ADAM22	ENSG00000008277	depression_Als_ukb_included	C	1766	unconditioned	unconditioned	0	0.970426	0	0.023444	0.0061299	2747.22	OID21001	no_MHC	UKB
5852	rs2285647	7	87466971	ADAM22	ENSG00000008277	depression_Als_ukb_included	C	1487	rs111338741	unconditioned	1.29917e-33	0.976803	2.42535e-35	0.0182304	0.00496684	75.7236	OID21001	no_MHC	UKB
5853	rs2285647	7	87466971	ADAM22	ENSG00000008277	depression_Als_ukb_included	C	1485	rs112421854	unconditioned	1.75061e-07	0.977376	3.26582e-09	0.0182289	0.00439441	15.5581	OID21001	no_MHC	UKB
5854	rs2285647	7	87466971	ADAM22	ENSG00000008277	depression_Als_ukb_included	C	1484	rs112992388	unconditioned	2.97238e-07	0.957468	5.55006e-09	0.0178533	0.024678	15.0287	OID21001	no_MHC	UKB
5855	rs2285647	7	87466971	ADAM22	ENSG00000008277	depression_Als_ukb_included	C	1484	rs113629994	unconditioned	0.000157191	0.571444	3.06131e-06	0.0107112	0.417685	8.75805	OID21001	no_MHC	UKB
5856	rs2285647	7	87466971	ADAM22	ENSG00000008277	depression_Als_ukb_included	C	1485	rs117518793	unconditioned	6.18068e-27	0.976601	1.15311e-28	0.018215	0.0051835	60.3484	OID21001	no_MHC	UKB
5857	rs2285647	7	87466971	ADAM22	ENSG00000008277	depression_Als_ukb_included	C	1484	rs117885103	unconditioned	3.31948e-11	0.973667	6.19241e-13	0.0181553	0.0081781	24.1286	OID21001	no_MHC	UKB
5858	rs2285647	7	87466971	ADAM22	ENSG00000008277	depression_Als_ukb_included	C	1484	rs1201841	unconditioned	0.0175627	0.954861	0.000327578	0.0178006	0.00944769	4.04198	OID21001	no_MHC	UKB
5859	rs2285647	7	87466971	ADAM22	ENSG00000008277	depression_Als_ukb_included	C	1510	rs13222429	unconditioned	1.10203e-83	0.973822	2.07715e-85	0.0183471	0.00783103	191.017	OID21001	no_MHC	UKB
5860	rs2285647	7	87466971	ADAM22	ENSG00000008277	depression_Als_ukb_included	C	1483	rs13246625	unconditioned	2.86415e-11	0.979553	5.34059e-13	0.0182629	0.00218434	24.2762	OID21001	no_MHC	UKB
5861	rs2285647	7	87466971	ADAM22	ENSG00000008277	depression_Als_ukb_included	C	1483	rs147655052	unconditioned	9.8422e-05	0.974414	1.83521e-06	0.0181619	0.00732402	9.22625	OID21001	no_MHC	UKB
5862	rs2285647	7	87466971	ADAM22	ENSG00000008277	depression_Als_ukb_included	C	1484	rs149846996	unconditioned	2.1304e-06	0.97647	3.97358e-08	0.0182076	0.00531995	13.0592	OID21001	no_MHC	UKB
5863	rs2285647	7	87466971	ADAM22	ENSG00000008277	depression_Als_ukb_included	C	1492	rs1989831	unconditioned	5.07838e-15	0.979924	9.47735e-17	0.0182857	0.00179065	32.9138	OID21001	no_MHC	UKB
5864	rs2285647	7	87466971	ADAM22	ENSG00000008277	depression_Als_ukb_included	C	1484	rs2279542	unconditioned	5.35647e-27	0.975645	9.99123e-29	0.0181922	0.00616287	60.4915	OID21001	no_MHC	UKB
5865	rs2285647	7	87466971	ADAM22	ENSG00000008277	depression_Als_ukb_included	C	1483	rs28373093	unconditioned	4.07994e-08	0.977031	7.6076e-10	0.0182133	0.00475528	17.0146	OID21001	no_MHC	UKB
5866	rs2285647	7	87466971	ADAM22	ENSG00000008277	depression_Als_ukb_included	C	1487	rs28381736	unconditioned	1.69871e-34	0.973076	3.17372e-36	0.0181713	0.00875285	77.758	OID21001	no_MHC	UKB
5867	rs2285647	7	87466971	ADAM22	ENSG00000008277	depression_Als_ukb_included	C	1486	rs28381784	unconditioned	1.3113e-30	0.976704	2.4473e-32	0.0182233	0.00507316	68.8065	OID21001	no_MHC	UKB
5868	rs2285647	7	87466971	ADAM22	ENSG00000008277	depression_Als_ukb_included	C	1510	rs28381825	unconditioned	8.05071e-07	0.971182	1.52673e-08	0.018407	0.0104101	14.0323	OID21001	no_MHC	UKB
5869	rs2285647	7	87466971	ADAM22	ENSG00000008277	depression_Als_ukb_included	C	1484	rs60412009	unconditioned	2.2513e-12	0.97844	4.19861e-14	0.0182443	0.00331535	26.8195	OID21001	no_MHC	UKB
5870	rs2285647	7	87466971	ADAM22	ENSG00000008277	depression_Als_ukb_included	C	1483	rs6955267	unconditioned	4.77036e-18	0.973346	8.89497e-20	0.0181408	0.00851275	39.8841	OID21001	no_MHC	UKB
5871	rs2285647	7	87466971	ADAM22	ENSG00000008277	depression_Als_ukb_included	C	1484	rs6957103	unconditioned	2.12722e-07	0.975348	3.9679e-09	0.0181867	0.00646491	15.3633	OID21001	no_MHC	UKB
5872	rs2285647	7	87466971	ADAM22	ENSG00000008277	depression_Als_ukb_included	C	1484	rs73202341	unconditioned	1.60942e-13	0.826136	3.03722e-15	0.015432	0.158431	29.4577	OID21001	no_MHC	UKB
5873	rs2285647	7	87466971	ADAM22	ENSG00000008277	depression_Als_ukb_included	C	1484	rs77445263	unconditioned	0.0192789	0.949851	0.000359584	0.0177035	0.0128071	3.94874	OID21001	no_MHC	UKB
5874	rs2285647	7	87466971	ADAM22	ENSG00000008277	depression_Als_ukb_included	C	1484	rs80238698	unconditioned	5.82626e-15	0.976831	1.08668e-16	0.0182143	0.00495465	32.7764	OID21001	no_MHC	UKB
5875	rs2285647	7	87466971	ADAM22	ENSG00000008277	schizophrenia	C	1776	unconditioned	unconditioned	0	0.000757496	0	0.0885296	0.910713	2754.38	OID21001	no_MHC	UKB
5876	rs6978925	7	87137015	ADAM22	ENSG00000008277	anxiety_pgc_2026	C	2065	unconditioned	unconditioned	0	0.515642	0	0.459172	0.0251863	2652.26	OID21001	no_MHC	UKB
5877	rs6978925	7	87137015	ADAM22	ENSG00000008277	anxiety_pgc_2026	C	1783	rs10282063	unconditioned	0.00435309	0.528631	0.00367155	0.445849	0.0174955	5.43687	OID21001	no_MHC	UKB
5878	rs6978925	7	87137015	ADAM22	ENSG00000008277	anxiety_pgc_2026	C	1764	rs111338741	unconditioned	5.39845e-28	0.535848	4.54426e-28	0.451048	0.0131042	62.7863	OID21001	no_MHC	UKB
5879	rs6978925	7	87137015	ADAM22	ENSG00000008277	anxiety_pgc_2026	C	1762	rs112421854	unconditioned	4.89828e-23	0.540399	4.12273e-23	0.454833	0.0047682	51.3706	OID21001	no_MHC	UKB
5880	rs6978925	7	87137015	ADAM22	ENSG00000008277	anxiety_pgc_2026	C	1762	rs112992388	unconditioned	1.3701e-07	0.539314	1.15325e-07	0.453949	0.00673731	15.8032	OID21001	no_MHC	UKB
5881	rs6978925	7	87137015	ADAM22	ENSG00000008277	anxiety_pgc_2026	C	1762	rs12535013	unconditioned	2.63359e-06	0.532118	2.21683e-06	0.447892	0.0199845	12.8472	OID21001	no_MHC	UKB
5882	rs6978925	7	87137015	ADAM22	ENSG00000008277	anxiety_pgc_2026	C	1761	rs143014529	unconditioned	8.64745e-11	0.538233	7.27828e-11	0.453004	0.0087628	23.1712	OID21001	no_MHC	UKB
5883	rs6978925	7	87137015	ADAM22	ENSG00000008277	anxiety_pgc_2026	C	1760	rs145906868	unconditioned	0.0431608	0.490805	0.0363263	0.41307	0.016638	3.14282	OID21001	no_MHC	UKB
5884	rs6978925	7	87137015	ADAM22	ENSG00000008277	anxiety_pgc_2026	C	1760	rs147655052	unconditioned	0.0058621	0.535074	0.00493385	0.450342	0.00378769	5.13925	OID21001	no_MHC	UKB
5885	rs6978925	7	87137015	ADAM22	ENSG00000008277	anxiety_pgc_2026	C	1761	rs182005489	unconditioned	7.97643e-09	0.540216	6.71345e-09	0.454673	0.00511075	18.6468	OID21001	no_MHC	UKB
5886	rs6978925	7	87137015	ADAM22	ENSG00000008277	anxiety_pgc_2026	C	1775	rs1989831	unconditioned	6.48701e-17	0.541968	5.4601e-17	0.456172	0.00186004	37.2741	OID21001	no_MHC	UKB
5887	rs6978925	7	87137015	ADAM22	ENSG00000008277	anxiety_pgc_2026	C	1760	rs2279542	unconditioned	0.00531527	0.536137	0.00447361	0.451238	0.00283662	5.23717	OID21001	no_MHC	UKB
5888	rs6978925	7	87137015	ADAM22	ENSG00000008277	anxiety_pgc_2026	C	1760	rs28373093	unconditioned	4.94307e-05	0.541147	4.16034e-05	0.455454	0.00330826	9.91494	OID21001	no_MHC	UKB
5889	rs6978925	7	87137015	ADAM22	ENSG00000008277	anxiety_pgc_2026	C	1764	rs28381736	unconditioned	0.00249025	0.518379	0.00209674	0.436423	0.0406109	5.99537	OID21001	no_MHC	UKB
5890	rs6978925	7	87137015	ADAM22	ENSG00000008277	anxiety_pgc_2026	C	1763	rs28381784	unconditioned	1.58014e-05	0.540609	1.32996e-05	0.455012	0.00435031	11.0554	OID21001	no_MHC	UKB
5891	rs6978925	7	87137015	ADAM22	ENSG00000008277	anxiety_pgc_2026	C	1787	rs28381825	unconditioned	3.85969e-05	0.373376	3.32577e-05	0.321421	0.305131	10.1623	OID21001	no_MHC	UKB
5892	rs6978925	7	87137015	ADAM22	ENSG00000008277	anxiety_pgc_2026	C	1760	rs28808918	unconditioned	0.0824965	0.440742	0.0694333	0.370915	0.0364136	2.495	OID21001	no_MHC	UKB
5893	rs6978925	7	87137015	ADAM22	ENSG00000008277	anxiety_pgc_2026	C	1761	rs35844181	unconditioned	0.0514851	0.475753	0.0433327	0.400391	0.0290384	2.96646	OID21001	no_MHC	UKB
5894	rs6978925	7	87137015	ADAM22	ENSG00000008277	anxiety_pgc_2026	C	1762	rs4148822	unconditioned	0.00374339	0.534438	0.00315067	0.449807	0.00886057	5.58776	OID21001	no_MHC	UKB
5895	rs6978925	7	87137015	ADAM22	ENSG00000008277	anxiety_pgc_2026	C	1762	rs45519631	unconditioned	0.00636452	0.532734	0.00535679	0.448376	0.00716814	5.05702	OID21001	no_MHC	UKB
5896	rs6978925	7	87137015	ADAM22	ENSG00000008277	anxiety_pgc_2026	C	1776	rs55966010	unconditioned	1.55041e-14	0.532646	1.30573e-14	0.448565	0.0187896	31.7977	OID21001	no_MHC	UKB
5897	rs6978925	7	87137015	ADAM22	ENSG00000008277	anxiety_pgc_2026	C	1761	rs60412009	unconditioned	4.78597e-05	0.541186	4.02815e-05	0.45549	0.00323541	9.94724	OID21001	no_MHC	UKB
5898	rs6978925	7	87137015	ADAM22	ENSG00000008277	anxiety_pgc_2026	C	1760	rs6955267	unconditioned	5.70089e-08	0.54139	4.79817e-08	0.455659	0.00295161	16.6801	OID21001	no_MHC	UKB
5899	rs6978925	7	87137015	ADAM22	ENSG00000008277	anxiety_pgc_2026	C	1761	rs6957103	unconditioned	7.31563e-06	0.536656	6.15737e-06	0.451677	0.0116531	11.8255	OID21001	no_MHC	UKB
5900	rs6978925	7	87137015	ADAM22	ENSG00000008277	anxiety_pgc_2026	C	1761	rs71570591	unconditioned	4.03871e-08	0.540739	3.39944e-08	0.455145	0.00411628	17.0248	OID21001	no_MHC	UKB
5901	rs6978925	7	87137015	ADAM22	ENSG00000008277	anxiety_pgc_2026	C	1761	rs73200363	unconditioned	1.05931e-13	0.540768	8.91575e-14	0.455138	0.00409364	29.876	OID21001	no_MHC	UKB
5902	rs6978925	7	87137015	ADAM22	ENSG00000008277	anxiety_pgc_2026	C	1761	rs77445263	unconditioned	8.39508e-27	0.539883	7.06582e-27	0.454393	0.00572383	60.0422	OID21001	no_MHC	UKB
5903	rs6978925	7	87137015	ADAM22	ENSG00000008277	anxiety_pgc_2026	C	1761	rs80238698	unconditioned	6.0637e-11	0.540779	5.10356e-11	0.455148	0.00407318	23.5261	OID21001	no_MHC	UKB
5904	rs6978925	7	87137015	ADAM22	ENSG00000008277	bipolar	C	2118	unconditioned	unconditioned	0	0.656385	0	0.335958	0.00765622	2747.6	OID21001	no_MHC	UKB
5905	rs6978925	7	87137015	ADAM22	ENSG00000008277	bipolar	C	1815	rs10282063	unconditioned	0.00545941	0.662832	0.00266087	0.323052	0.0059957	5.21042	OID21001	no_MHC	UKB
5906	rs6978925	7	87137015	ADAM22	ENSG00000008277	bipolar	C	1796	rs111338741	unconditioned	6.82235e-28	0.677364	3.14158e-28	0.311904	0.0107322	62.5522	OID21001	no_MHC	UKB
5907	rs6978925	7	87137015	ADAM22	ENSG00000008277	bipolar	C	1794	rs112421854	unconditioned	6.1597e-23	0.679622	2.83617e-23	0.312917	0.00746067	51.1414	OID21001	no_MHC	UKB
5908	rs6978925	7	87137015	ADAM22	ENSG00000008277	bipolar	C	1794	rs112992388	unconditioned	2.22442e-08	0.087588	1.049e-08	0.0404333	0.871979	17.6212	OID21001	no_MHC	UKB
5909	rs6978925	7	87137015	ADAM22	ENSG00000008277	bipolar	C	1794	rs12535013	unconditioned	3.01045e-06	0.608326	1.39026e-06	0.280822	0.110847	12.7134	OID21001	no_MHC	UKB
5910	rs6978925	7	87137015	ADAM22	ENSG00000008277	bipolar	C	1793	rs143014529	unconditioned	1.0832e-10	0.674418	4.98749e-11	0.310514	0.0150689	22.9459	OID21001	no_MHC	UKB
5911	rs6978925	7	87137015	ADAM22	ENSG00000008277	bipolar	C	1792	rs145906868	unconditioned	0.0543128	0.617831	0.0250066	0.284442	0.0184084	2.91299	OID21001	no_MHC	UKB
5912	rs6978925	7	87137015	ADAM22	ENSG00000008277	bipolar	C	1792	rs147655052	unconditioned	0.00734674	0.670435	0.00338257	0.30867	0.0101663	4.9135	OID21001	no_MHC	UKB
5913	rs6978925	7	87137015	ADAM22	ENSG00000008277	bipolar	C	1793	rs182005489	unconditioned	1.00116e-08	0.678112	4.60965e-09	0.312214	0.00967381	18.4195	OID21001	no_MHC	UKB
5914	rs6978925	7	87137015	ADAM22	ENSG00000008277	bipolar	C	1807	rs1989831	unconditioned	8.12708e-17	0.678893	3.74246e-17	0.312617	0.00849061	37.0487	OID21001	no_MHC	UKB
5915	rs6978925	7	87137015	ADAM22	ENSG00000008277	bipolar	C	1793	rs2279542	unconditioned	1.02652e-11	0.67931	4.72638e-12	0.312766	0.00792362	25.3023	OID21001	no_MHC	UKB
5916	rs6978925	7	87137015	ADAM22	ENSG00000008277	bipolar	C	1792	rs28373093	unconditioned	5.97043e-05	0.653525	2.74889e-05	0.300849	0.0455393	9.72611	OID21001	no_MHC	UKB
5917	rs6978925	7	87137015	ADAM22	ENSG00000008277	bipolar	C	1796	rs28381736	unconditioned	0.00271329	0.564842	0.00125265	0.260601	0.170592	5.90959	OID21001	no_MHC	UKB
5918	rs6978925	7	87137015	ADAM22	ENSG00000008277	bipolar	C	1795	rs28381784	unconditioned	1.98514e-05	0.679134	9.14078e-06	0.312706	0.00813118	10.8272	OID21001	no_MHC	UKB
5919	rs6978925	7	87137015	ADAM22	ENSG00000008277	bipolar	C	1819	rs28381825	unconditioned	6.95037e-05	0.672451	3.2052e-05	0.310087	0.0173605	9.57413	OID21001	no_MHC	UKB
5920	rs6978925	7	87137015	ADAM22	ENSG00000008277	bipolar	C	1792	rs28808918	unconditioned	0.106055	0.566709	0.0488295	0.260905	0.0175009	2.2438	OID21001	no_MHC	UKB
5921	rs6978925	7	87137015	ADAM22	ENSG00000008277	bipolar	C	1793	rs35844181	unconditioned	0.0657156	0.607439	0.0302571	0.279663	0.0169252	2.72242	OID21001	no_MHC	UKB
5922	rs6978925	7	87137015	ADAM22	ENSG00000008277	bipolar	C	1794	rs4148822	unconditioned	0.00468181	0.66828	0.00215569	0.307685	0.017197	5.36407	OID21001	no_MHC	UKB
5923	rs6978925	7	87137015	ADAM22	ENSG00000008277	bipolar	C	1794	rs45519631	unconditioned	0.00784525	0.657073	0.00361231	0.302517	0.0289521	4.84785	OID21001	no_MHC	UKB
5924	rs6978925	7	87137015	ADAM22	ENSG00000008277	bipolar	C	1808	rs55966010	unconditioned	1.95904e-14	0.672928	9.0517e-15	0.310909	0.0161629	31.5637	OID21001	no_MHC	UKB
5925	rs6978925	7	87137015	ADAM22	ENSG00000008277	bipolar	C	1793	rs60412009	unconditioned	6.02626e-05	0.681283	2.77464e-05	0.313674	0.00495491	9.7168	OID21001	no_MHC	UKB
5926	rs6978925	7	87137015	ADAM22	ENSG00000008277	bipolar	C	1792	rs6955267	unconditioned	7.18324e-08	0.682515	3.30729e-08	0.314238	0.00324694	16.4489	OID21001	no_MHC	UKB
5927	rs6978925	7	87137015	ADAM22	ENSG00000008277	bipolar	C	1793	rs6957103	unconditioned	9.00909e-06	0.661007	4.1484e-06	0.304338	0.0346417	11.6173	OID21001	no_MHC	UKB
5928	rs6978925	7	87137015	ADAM22	ENSG00000008277	bipolar	C	1793	rs71570591	unconditioned	4.13644e-08	0.553875	1.9095e-08	0.255495	0.190629	17.0008	OID21001	no_MHC	UKB
5929	rs6978925	7	87137015	ADAM22	ENSG00000008277	bipolar	C	1793	rs73200363	unconditioned	1.32899e-13	0.678505	6.11909e-14	0.312396	0.00909909	29.6492	OID21001	no_MHC	UKB
5930	rs6978925	7	87137015	ADAM22	ENSG00000008277	bipolar	C	1793	rs77445263	unconditioned	1.03263e-26	0.664625	4.75487e-27	0.306005	0.0293693	59.8351	OID21001	no_MHC	UKB
5931	rs6978925	7	87137015	ADAM22	ENSG00000008277	bipolar	C	1793	rs80238698	unconditioned	7.5616e-11	0.674522	3.48163e-11	0.310559	0.0149194	23.3054	OID21001	no_MHC	UKB
5932	rs6978925	7	87137015	ADAM22	ENSG00000008277	bipolar_noukb	C	2119	unconditioned	unconditioned	0	0.693683	0	0.298808	0.00750831	2747.55	OID21001	no_MHC	UKB
5933	rs6978925	7	87137015	ADAM22	ENSG00000008277	bipolar_noukb	C	1815	rs10282063	unconditioned	0.00576441	0.699866	0.00235536	0.285962	0.00605175	5.15605	OID21001	no_MHC	UKB
5934	rs6978925	7	87137015	ADAM22	ENSG00000008277	bipolar_noukb	C	1796	rs111338741	unconditioned	7.17036e-28	0.711912	2.80153e-28	0.278141	0.00994669	62.5024	OID21001	no_MHC	UKB
5935	rs6978925	7	87137015	ADAM22	ENSG00000008277	bipolar_noukb	C	1794	rs112421854	unconditioned	6.46596e-23	0.713411	2.52609e-23	0.278704	0.00788468	51.0929	OID21001	no_MHC	UKB
5936	rs6978925	7	87137015	ADAM22	ENSG00000008277	bipolar_noukb	C	1794	rs112992388	unconditioned	2.87407e-08	0.113168	1.14653e-08	0.0443026	0.84253	17.365	OID21001	no_MHC	UKB
5937	rs6978925	7	87137015	ADAM22	ENSG00000008277	bipolar_noukb	C	1794	rs12535013	unconditioned	3.07987e-06	0.622352	1.20636e-06	0.243637	0.134006	12.6906	OID21001	no_MHC	UKB
5938	rs6978925	7	87137015	ADAM22	ENSG00000008277	bipolar_noukb	C	1793	rs143014529	unconditioned	1.1364e-10	0.707533	4.43963e-11	0.2764	0.016067	22.898	OID21001	no_MHC	UKB
5939	rs6978925	7	87137015	ADAM22	ENSG00000008277	bipolar_noukb	C	1792	rs145906868	unconditioned	0.0566838	0.644763	0.0221437	0.251854	0.0245561	2.87027	OID21001	no_MHC	UKB
5940	rs6978925	7	87137015	ADAM22	ENSG00000008277	bipolar_noukb	C	1792	rs147655052	unconditioned	0.00770914	0.70351	0.0030116	0.274817	0.0109525	4.86535	OID21001	no_MHC	UKB
5941	rs6978925	7	87137015	ADAM22	ENSG00000008277	bipolar_noukb	C	1793	rs182005489	unconditioned	1.05083e-08	0.711757	4.10526e-09	0.27805	0.0101926	18.3711	OID21001	no_MHC	UKB
5942	rs6978925	7	87137015	ADAM22	ENSG00000008277	bipolar_noukb	C	1806	rs1989831	unconditioned	8.52935e-17	0.712504	3.33261e-17	0.278383	0.00911329	37.0004	OID21001	no_MHC	UKB
5943	rs6978925	7	87137015	ADAM22	ENSG00000008277	bipolar_noukb	C	1793	rs2279542	unconditioned	1.07823e-11	0.713533	4.21224e-12	0.278744	0.00772317	25.2531	OID21001	no_MHC	UKB
5944	rs6978925	7	87137015	ADAM22	ENSG00000008277	bipolar_noukb	C	1792	rs28373093	unconditioned	6.25007e-05	0.684136	2.44161e-05	0.267211	0.0485664	9.68033	OID21001	no_MHC	UKB
5945	rs6978925	7	87137015	ADAM22	ENSG00000008277	bipolar_noukb	C	1796	rs28381736	unconditioned	0.00263945	0.54947	0.00103574	0.215384	0.231472	5.93718	OID21001	no_MHC	UKB
5946	rs6978925	7	87137015	ADAM22	ENSG00000008277	bipolar_noukb	C	1795	rs28381784	unconditioned	2.0826e-05	0.712475	8.13676e-06	0.278357	0.00913962	10.7793	OID21001	no_MHC	UKB
5947	rs6978925	7	87137015	ADAM22	ENSG00000008277	bipolar_noukb	C	1819	rs28381825	unconditioned	7.15875e-05	0.692609	2.80784e-05	0.271623	0.0356684	9.54459	OID21001	no_MHC	UKB
5948	rs6978925	7	87137015	ADAM22	ENSG00000008277	bipolar_noukb	C	1792	rs28808918	unconditioned	0.111076	0.593522	0.0433921	0.231841	0.0201684	2.19754	OID21001	no_MHC	UKB
5949	rs6978925	7	87137015	ADAM22	ENSG00000008277	bipolar_noukb	C	1793	rs35844181	unconditioned	0.0686115	0.634199	0.0268038	0.247734	0.0226521	2.6793	OID21001	no_MHC	UKB
5950	rs6978925	7	87137015	ADAM22	ENSG00000008277	bipolar_noukb	C	1794	rs4148822	unconditioned	0.0049116	0.701082	0.00191884	0.273877	0.0182106	5.31616	OID21001	no_MHC	UKB
5951	rs6978925	7	87137015	ADAM22	ENSG00000008277	bipolar_noukb	C	1794	rs45519631	unconditioned	0.00820122	0.686873	0.00320406	0.268315	0.0334069	4.80347	OID21001	no_MHC	UKB
5952	rs6978925	7	87137015	ADAM22	ENSG00000008277	bipolar_noukb	C	1808	rs55966010	unconditioned	2.05972e-14	0.707515	8.07124e-15	0.277232	0.0152522	31.5136	OID21001	no_MHC	UKB
5953	rs6978925	7	87137015	ADAM22	ENSG00000008277	bipolar_noukb	C	1793	rs60412009	unconditioned	6.32709e-05	0.715297	2.47174e-05	0.279433	0.00518267	9.66808	OID21001	no_MHC	UKB
5954	rs6978925	7	87137015	ADAM22	ENSG00000008277	bipolar_noukb	C	1792	rs6955267	unconditioned	7.54247e-08	0.716651	2.94649e-08	0.279959	0.00338994	16.4001	OID21001	no_MHC	UKB
5955	rs6978925	7	87137015	ADAM22	ENSG00000008277	bipolar_noukb	C	1793	rs6957103	unconditioned	9.554e-06	0.700984	3.73262e-06	0.27384	0.0251621	11.5586	OID21001	no_MHC	UKB
5956	rs6978925	7	87137015	ADAM22	ENSG00000008277	bipolar_noukb	C	1793	rs71570591	unconditioned	4.94708e-08	0.662421	1.93667e-08	0.259245	0.0783348	16.8219	OID21001	no_MHC	UKB
5957	rs6978925	7	87137015	ADAM22	ENSG00000008277	bipolar_noukb	C	1793	rs73200363	unconditioned	1.39611e-13	0.712769	5.45411e-14	0.278445	0.00878514	29.5999	OID21001	no_MHC	UKB
5958	rs6978925	7	87137015	ADAM22	ENSG00000008277	bipolar_noukb	C	1793	rs77445263	unconditioned	1.0873e-26	0.699802	4.248e-27	0.273379	0.026819	59.7835	OID21001	no_MHC	UKB
5959	rs6978925	7	87137015	ADAM22	ENSG00000008277	bipolar_noukb	C	1793	rs80238698	unconditioned	7.94489e-11	0.708709	3.10383e-11	0.276857	0.0144342	23.2559	OID21001	no_MHC	UKB
5960	rs6978925	7	87137015	ADAM22	ENSG00000008277	depression_Als_noukb_included	C	2047	unconditioned	unconditioned	0	0.957195	0	0.04079	0.0020148	2747.22	OID21001	no_MHC	UKB
5961	rs6978925	7	87137015	ADAM22	ENSG00000008277	depression_Als_noukb_included	C	1786	rs10282063	unconditioned	0.00784197	0.95207	0.000299345	0.0363391	0.00344998	4.84826	OID21001	no_MHC	UKB
5962	rs6978925	7	87137015	ADAM22	ENSG00000008277	depression_Als_noukb_included	C	1767	rs111338741	unconditioned	9.64245e-28	0.957339	3.66846e-29	0.0364156	0.00624554	62.2062	OID21001	no_MHC	UKB
5963	rs6978925	7	87137015	ADAM22	ENSG00000008277	depression_Als_noukb_included	C	1765	rs112421854	unconditioned	8.66884e-23	0.956458	3.29698e-24	0.0363693	0.00717273	50.7997	OID21001	no_MHC	UKB
5964	rs6978925	7	87137015	ADAM22	ENSG00000008277	depression_Als_noukb_included	C	1765	rs112992388	unconditioned	2.38739e-07	0.940027	9.08391e-09	0.0357433	0.0242291	15.2479	OID21001	no_MHC	UKB
5965	rs6978925	7	87137015	ADAM22	ENSG00000008277	depression_Als_noukb_included	C	1765	rs12535013	unconditioned	4.7374e-06	0.957285	1.80164e-07	0.0363995	0.00631048	12.26	OID21001	no_MHC	UKB
5966	rs6978925	7	87137015	ADAM22	ENSG00000008277	depression_Als_noukb_included	C	1764	rs143014529	unconditioned	1.48512e-10	0.924633	5.65252e-12	0.0351523	0.0402144	22.6304	OID21001	no_MHC	UKB
5967	rs6978925	7	87137015	ADAM22	ENSG00000008277	depression_Als_noukb_included	C	1763	rs145906868	unconditioned	0.0756015	0.859719	0.00287418	0.0326553	0.0291504	2.58228	OID21001	no_MHC	UKB
5968	rs6978925	7	87137015	ADAM22	ENSG00000008277	depression_Als_noukb_included	C	1763	rs147655052	unconditioned	0.0103818	0.947389	0.000394693	0.0360116	0.00582282	4.5677	OID21001	no_MHC	UKB
5969	rs6978925	7	87137015	ADAM22	ENSG00000008277	depression_Als_noukb_included	C	1764	rs182005489	unconditioned	1.41141e-08	0.955978	5.36697e-10	0.036344	0.0076778	18.0761	OID21001	no_MHC	UKB
5970	rs6978925	7	87137015	ADAM22	ENSG00000008277	depression_Als_noukb_included	C	1778	rs1989831	unconditioned	1.147e-16	0.958152	4.3652e-18	0.0364596	0.0053883	36.7042	OID21001	no_MHC	UKB
5971	rs6978925	7	87137015	ADAM22	ENSG00000008277	depression_Als_noukb_included	C	1764	rs2279542	unconditioned	1.4528e-11	0.961425	5.52349e-13	0.0365511	0.0020237	24.9549	OID21001	no_MHC	UKB
5972	rs6978925	7	87137015	ADAM22	ENSG00000008277	depression_Als_noukb_included	C	1763	rs28373093	unconditioned	8.71315e-05	0.953754	3.31253e-06	0.0362495	0.00990566	9.34809	OID21001	no_MHC	UKB
5973	rs6978925	7	87137015	ADAM22	ENSG00000008277	depression_Als_noukb_included	C	1767	rs28381736	unconditioned	0.00454892	0.946949	0.00017316	0.0360344	0.0122946	5.39286	OID21001	no_MHC	UKB
5974	rs6978925	7	87137015	ADAM22	ENSG00000008277	depression_Als_noukb_included	C	1766	rs28381784	unconditioned	2.79978e-05	0.957831	1.06494e-06	0.0364271	0.00571237	10.4834	OID21001	no_MHC	UKB
5975	rs6978925	7	87137015	ADAM22	ENSG00000008277	depression_Als_noukb_included	C	1790	rs28381825	unconditioned	9.86862e-05	0.954781	3.77642e-06	0.036528	0.00858818	9.22357	OID21001	no_MHC	UKB
5976	rs6978925	7	87137015	ADAM22	ENSG00000008277	depression_Als_noukb_included	C	1763	rs28808918	unconditioned	0.149651	0.797771	0.00568936	0.0303127	0.0165762	1.89945	OID21001	no_MHC	UKB
5977	rs6978925	7	87137015	ADAM22	ENSG00000008277	depression_Als_noukb_included	C	1764	rs35844181	unconditioned	0.091966	0.849292	0.00350164	0.0323142	0.0229261	2.38634	OID21001	no_MHC	UKB
5978	rs6978925	7	87137015	ADAM22	ENSG00000008277	depression_Als_noukb_included	C	1765	rs4148822	unconditioned	0.00665273	0.949573	0.000253005	0.0361051	0.00741631	5.01273	OID21001	no_MHC	UKB
5979	rs6978925	7	87137015	ADAM22	ENSG00000008277	depression_Als_noukb_included	C	1765	rs45519631	unconditioned	0.0112104	0.938091	0.000426346	0.0356622	0.0146099	4.49091	OID21001	no_MHC	UKB
5980	rs6978925	7	87137015	ADAM22	ENSG00000008277	depression_Als_noukb_included	C	1779	rs55966010	unconditioned	2.79481e-14	0.960026	1.06425e-15	0.036554	0.0034196	31.2084	OID21001	no_MHC	UKB
5981	rs6978925	7	87137015	ADAM22	ENSG00000008277	depression_Als_noukb_included	C	1764	rs60412009	unconditioned	8.48848e-05	0.95966	3.22745e-06	0.0364839	0.00376767	9.37422	OID21001	no_MHC	UKB
5982	rs6978925	7	87137015	ADAM22	ENSG00000008277	depression_Als_noukb_included	C	1763	rs6955267	unconditioned	9.74488e-08	0.925929	3.70477e-09	0.0351626	0.0389086	16.1439	OID21001	no_MHC	UKB
5983	rs6978925	7	87137015	ADAM22	ENSG00000008277	depression_Als_noukb_included	C	1764	rs6957103	unconditioned	1.29998e-05	0.953795	4.94357e-07	0.036261	0.00993041	11.2506	OID21001	no_MHC	UKB
5984	rs6978925	7	87137015	ADAM22	ENSG00000008277	depression_Als_noukb_included	C	1764	rs71570591	unconditioned	7.12944e-08	0.954635	2.71088e-09	0.0362897	0.00907487	16.4564	OID21001	no_MHC	UKB
5985	rs6978925	7	87137015	ADAM22	ENSG00000008277	depression_Als_noukb_included	C	1764	rs73200363	unconditioned	1.62344e-13	0.828828	6.19934e-15	0.0315102	0.139662	29.4491	OID21001	no_MHC	UKB
5986	rs6978925	7	87137015	ADAM22	ENSG00000008277	depression_Als_noukb_included	C	1764	rs77445263	unconditioned	1.48251e-26	0.954114	5.63764e-28	0.0362731	0.00961311	59.4735	OID21001	no_MHC	UKB
5987	rs6978925	7	87137015	ADAM22	ENSG00000008277	depression_Als_noukb_included	C	1764	rs80238698	unconditioned	1.07148e-10	0.955778	4.07441e-12	0.0363366	0.00788526	22.9568	OID21001	no_MHC	UKB
5988	rs6978925	7	87137015	ADAM22	ENSG00000008277	depression_Als_ukb_included	C	2100	unconditioned	unconditioned	0	0.956794	0	0.0371619	0.00604379	2747.22	OID21001	no_MHC	UKB
5989	rs6978925	7	87137015	ADAM22	ENSG00000008277	depression_Als_ukb_included	C	1797	rs10282063	unconditioned	0.00788173	0.957024	0.000253141	0.030733	0.00410851	4.84321	OID21001	no_MHC	UKB
5990	rs6978925	7	87137015	ADAM22	ENSG00000008277	depression_Als_ukb_included	C	1778	rs111338741	unconditioned	9.71541e-28	0.964486	3.08384e-29	0.0306095	0.00490422	62.1987	OID21001	no_MHC	UKB
5991	rs6978925	7	87137015	ADAM22	ENSG00000008277	depression_Als_ukb_included	C	1776	rs112421854	unconditioned	8.747e-23	0.96505	2.7753e-24	0.0306153	0.00433423	50.7907	OID21001	no_MHC	UKB
5992	rs6978925	7	87137015	ADAM22	ENSG00000008277	depression_Als_ukb_included	C	1776	rs112992388	unconditioned	2.40188e-07	0.945617	7.62866e-09	0.0300096	0.0243731	15.2418	OID21001	no_MHC	UKB
5993	rs6978925	7	87137015	ADAM22	ENSG00000008277	depression_Als_ukb_included	C	1776	rs12535013	unconditioned	4.73163e-06	0.956082	1.50228e-07	0.0303417	0.0135712	12.2612	OID21001	no_MHC	UKB
5994	rs6978925	7	87137015	ADAM22	ENSG00000008277	depression_Als_ukb_included	C	1775	rs143014529	unconditioned	1.54622e-10	0.96256	4.90565e-12	0.030532	0.00690773	22.59	OID21001	no_MHC	UKB
5995	rs6978925	7	87137015	ADAM22	ENSG00000008277	depression_Als_ukb_included	C	1774	rs145906868	unconditioned	0.0761233	0.866022	0.0024146	0.0274418	0.0279979	2.5754	OID21001	no_MHC	UKB
5996	rs6978925	7	87137015	ADAM22	ENSG00000008277	depression_Als_ukb_included	C	1774	rs147655052	unconditioned	0.010467	0.955274	0.000332008	0.0302972	0.0036297	4.55953	OID21001	no_MHC	UKB
5997	rs6978925	7	87137015	ADAM22	ENSG00000008277	depression_Als_ukb_included	C	1775	rs182005489	unconditioned	1.42267e-08	0.963571	4.5135e-10	0.030564	0.00586489	18.0681	OID21001	no_MHC	UKB
5998	rs6978925	7	87137015	ADAM22	ENSG00000008277	depression_Als_ukb_included	C	1783	rs1989831	unconditioned	1.15669e-16	0.966304	3.67081e-18	0.030663	0.00303292	36.6958	OID21001	no_MHC	UKB
5999	rs6978925	7	87137015	ADAM22	ENSG00000008277	depression_Als_ukb_included	C	1775	rs2279542	unconditioned	1.4556e-11	0.963357	4.61801e-13	0.0305573	0.00608525	24.953	OID21001	no_MHC	UKB
6000	rs6978925	7	87137015	ADAM22	ENSG00000008277	depression_Als_ukb_included	C	1774	rs28373093	unconditioned	8.8114e-05	0.964561	2.79494e-06	0.0305907	0.00475711	9.33688	OID21001	no_MHC	UKB
6001	rs6978925	7	87137015	ADAM22	ENSG00000008277	depression_Als_ukb_included	C	1778	rs28381736	unconditioned	0.00459013	0.955529	0.000145766	0.0303347	0.00940045	5.38385	OID21001	no_MHC	UKB
6002	rs6978925	7	87137015	ADAM22	ENSG00000008277	depression_Als_ukb_included	C	1777	rs28381784	unconditioned	2.81877e-05	0.964348	8.94575e-07	0.0305999	0.00502308	10.4766	OID21001	no_MHC	UKB
6003	rs6978925	7	87137015	ADAM22	ENSG00000008277	depression_Als_ukb_included	C	1801	rs28381825	unconditioned	9.90661e-05	0.958408	3.17379e-06	0.0306938	0.0107961	9.21972	OID21001	no_MHC	UKB
6004	rs6978925	7	87137015	ADAM22	ENSG00000008277	depression_Als_ukb_included	C	1774	rs28808918	unconditioned	0.150332	0.802859	0.00476846	0.0254497	0.0165907	1.89491	OID21001	no_MHC	UKB
6005	rs6978925	7	87137015	ADAM22	ENSG00000008277	depression_Als_ukb_included	C	1775	rs35844181	unconditioned	0.0925335	0.855096	0.00293631	0.027112	0.0223222	2.38018	OID21001	no_MHC	UKB
6006	rs6978925	7	87137015	ADAM22	ENSG00000008277	depression_Als_ukb_included	C	1776	rs4148822	unconditioned	0.00669857	0.956228	0.000212553	0.0303356	0.00652482	5.00586	OID21001	no_MHC	UKB
6007	rs6978925	7	87137015	ADAM22	ENSG00000008277	depression_Als_ukb_included	C	1776	rs45519631	unconditioned	0.0113227	0.948306	0.000359282	0.0300808	0.00993115	4.48094	OID21001	no_MHC	UKB
6008	rs6978925	7	87137015	ADAM22	ENSG00000008277	depression_Als_ukb_included	C	1790	rs55966010	unconditioned	2.81105e-14	0.965659	8.93621e-16	0.0306943	0.00364661	31.2026	OID21001	no_MHC	UKB
6009	rs6978925	7	87137015	ADAM22	ENSG00000008277	depression_Als_ukb_included	C	1775	rs60412009	unconditioned	8.54369e-05	0.965982	2.71031e-06	0.0306405	0.00328891	9.36773	OID21001	no_MHC	UKB
6010	rs6978925	7	87137015	ADAM22	ENSG00000008277	depression_Als_ukb_included	C	1774	rs6955267	unconditioned	1.01146e-07	0.961149	3.20831e-09	0.0304788	0.00837245	16.1067	OID21001	no_MHC	UKB
6011	rs6978925	7	87137015	ADAM22	ENSG00000008277	depression_Als_ukb_included	C	1775	rs6957103	unconditioned	1.3127e-05	0.963057	4.16468e-07	0.0305477	0.00638172	11.2408	OID21001	no_MHC	UKB
6012	rs6978925	7	87137015	ADAM22	ENSG00000008277	depression_Als_ukb_included	C	1775	rs71570591	unconditioned	7.20229e-08	0.964357	2.28568e-09	0.0305993	0.00504362	16.4463	OID21001	no_MHC	UKB
6013	rs6978925	7	87137015	ADAM22	ENSG00000008277	depression_Als_ukb_included	C	1775	rs73200363	unconditioned	1.79866e-13	0.918251	5.71559e-15	0.0291266	0.0526223	29.3466	OID21001	no_MHC	UKB
6014	rs6978925	7	87137015	ADAM22	ENSG00000008277	depression_Als_ukb_included	C	1775	rs77445263	unconditioned	1.49877e-26	0.964277	4.75482e-28	0.0305864	0.00513618	59.4626	OID21001	no_MHC	UKB
6015	rs6978925	7	87137015	ADAM22	ENSG00000008277	depression_Als_ukb_included	C	1775	rs80238698	unconditioned	1.08132e-10	0.964476	3.43045e-12	0.0305927	0.00493103	22.9477	OID21001	no_MHC	UKB
6016	rs6978925	7	87137015	ADAM22	ENSG00000008277	schizophrenia	C	2130	unconditioned	unconditioned	0	0.000732402	0	0.118724	0.880543	2754.4	OID21001	no_MHC	UKB
6017	rs141950547	2	207381568	ADAM23	ENSG00000114948	anxiety_pgc_2026	C	2438	unconditioned	unconditioned	0	0.832835	0	0.1625	0.00466533	2487.09	OID20651	no_MHC	UKB
6018	rs141950547	2	207381568	ADAM23	ENSG00000114948	anxiety_pgc_2026	C	2017	rs10180125	unconditioned	0.000206288	0.858069	3.16963e-05	0.131833	0.00985979	8.48624	OID20651	no_MHC	UKB
6019	rs141950547	2	207381568	ADAM23	ENSG00000114948	anxiety_pgc_2026	C	2023	rs1025077	unconditioned	1.09364e-40	0.862082	1.68058e-41	0.132469	0.00544872	92.0139	OID20651	no_MHC	UKB
6020	rs141950547	2	207381568	ADAM23	ENSG00000114948	anxiety_pgc_2026	C	2024	rs114438877	unconditioned	6.83071e-22	0.846146	1.05031e-22	0.130082	0.0237716	48.7354	OID20651	no_MHC	UKB
6021	rs141950547	2	207381568	ADAM23	ENSG00000114948	anxiety_pgc_2026	C	2019	rs114666570	unconditioned	0.00573799	0.79573	0.000881847	0.122217	0.0754328	5.16065	OID20651	no_MHC	UKB
6022	rs141950547	2	207381568	ADAM23	ENSG00000114948	anxiety_pgc_2026	C	2036	rs116360212	unconditioned	2.3317e-12	0.845948	3.9688e-13	0.143979	0.0100723	26.7844	OID20651	no_MHC	UKB
6023	rs141950547	2	207381568	ADAM23	ENSG00000114948	anxiety_pgc_2026	C	2018	rs11677387	unconditioned	6.9751e-09	0.857991	1.07181e-09	0.131831	0.0101786	18.7809	OID20651	no_MHC	UKB
6024	rs141950547	2	207381568	ADAM23	ENSG00000114948	anxiety_pgc_2026	C	2082	rs12476757	unconditioned	0.00342461	0.816452	0.000526758	0.125529	0.0540675	5.67677	OID20651	no_MHC	UKB
6025	rs141950547	2	207381568	ADAM23	ENSG00000114948	anxiety_pgc_2026	C	2018	rs12476850	unconditioned	8.31949e-20	0.862294	1.27834e-20	0.132492	0.00521374	43.9331	OID20651	no_MHC	UKB
6026	rs141950547	2	207381568	ADAM23	ENSG00000114948	anxiety_pgc_2026	C	2022	rs12998785	unconditioned	4.12339e-120	0.852135	6.33842e-121	0.130972	0.0168926	274.894	OID20651	no_MHC	UKB
6027	rs141950547	2	207381568	ADAM23	ENSG00000114948	anxiety_pgc_2026	C	2017	rs13002662	unconditioned	1.29766e-10	0.855431	1.99385e-11	0.131424	0.0131446	22.7653	OID20651	no_MHC	UKB
6028	rs141950547	2	207381568	ADAM23	ENSG00000114948	anxiety_pgc_2026	C	2017	rs13005402	unconditioned	4.25426e-05	0.844603	6.53668e-06	0.129748	0.0255999	10.065	OID20651	no_MHC	UKB
6029	rs141950547	2	207381568	ADAM23	ENSG00000114948	anxiety_pgc_2026	C	2026	rs13007234	unconditioned	4.8633e-09	0.846272	7.48024e-10	0.130141	0.0235866	19.1415	OID20651	no_MHC	UKB
6030	rs141950547	2	207381568	ADAM23	ENSG00000114948	anxiety_pgc_2026	C	2037	rs13029704	unconditioned	2.8462e-24	0.856216	4.5213e-25	0.136005	0.00777889	54.2161	OID20651	no_MHC	UKB
6031	rs141950547	2	207381568	ADAM23	ENSG00000114948	anxiety_pgc_2026	C	2042	rs13399454	unconditioned	1.14991e-25	0.781118	2.0853e-26	0.141575	0.0773068	57.4249	OID20651	no_MHC	UKB
6032	rs141950547	2	207381568	ADAM23	ENSG00000114948	anxiety_pgc_2026	C	2017	rs13425782	unconditioned	0.000345495	0.849656	5.30854e-05	0.130531	0.0194153	7.97053	OID20651	no_MHC	UKB
6033	rs141950547	2	207381568	ADAM23	ENSG00000114948	anxiety_pgc_2026	C	2019	rs138059385	unconditioned	4.29354e-22	0.801843	6.60404e-23	0.123259	0.0748982	49.1998	OID20651	no_MHC	UKB
6034	rs141950547	2	207381568	ADAM23	ENSG00000114948	anxiety_pgc_2026	C	2018	rs138171499	unconditioned	5.42411e-18	0.860786	8.3346e-19	0.13226	0.00695402	39.7557	OID20651	no_MHC	UKB
6035	rs141950547	2	207381568	ADAM23	ENSG00000114948	anxiety_pgc_2026	C	2018	rs141157454	unconditioned	1.42331e-08	0.853474	2.18717e-09	0.131137	0.0153891	18.0677	OID20651	no_MHC	UKB
6036	rs141950547	2	207381568	ADAM23	ENSG00000114948	anxiety_pgc_2026	C	2018	rs141280097	unconditioned	0.00580985	0.825392	0.000892811	0.126799	0.0411067	5.1482	OID20651	no_MHC	UKB
6037	rs141950547	2	207381568	ADAM23	ENSG00000114948	anxiety_pgc_2026	C	2019	rs141950547	unconditioned	1.39996e-09	0.86061	2.15127e-10	0.13224	0.00714911	20.3868	OID20651	no_MHC	UKB
6038	rs141950547	2	207381568	ADAM23	ENSG00000114948	anxiety_pgc_2026	C	2018	rs145512334	unconditioned	0.000956493	0.841632	0.00014699	0.129311	0.0279537	6.95224	OID20651	no_MHC	UKB
6039	rs141950547	2	207381568	ADAM23	ENSG00000114948	anxiety_pgc_2026	C	2018	rs145839982	unconditioned	0.0017572	0.832947	0.00027003	0.127962	0.0370636	6.34404	OID20651	no_MHC	UKB
6040	rs141950547	2	207381568	ADAM23	ENSG00000114948	anxiety_pgc_2026	C	2021	rs146689965	unconditioned	2.33751e-26	0.864357	3.59196e-27	0.132819	0.00282398	59.0181	OID20651	no_MHC	UKB
6041	rs141950547	2	207381568	ADAM23	ENSG00000114948	anxiety_pgc_2026	C	2019	rs148565219	unconditioned	1.38372e-23	0.823164	2.12741e-24	0.126507	0.0503288	52.6347	OID20651	no_MHC	UKB
6042	rs141950547	2	207381568	ADAM23	ENSG00000114948	anxiety_pgc_2026	C	2018	rs150026286	unconditioned	0.000964662	0.839647	0.000148232	0.128991	0.030249	6.94373	OID20651	no_MHC	UKB
6043	rs141950547	2	207381568	ADAM23	ENSG00000114948	anxiety_pgc_2026	C	2029	rs16838360	unconditioned	2.26528e-22	0.863705	3.48176e-23	0.132749	0.00354588	49.8392	OID20651	no_MHC	UKB
6044	rs141950547	2	207381568	ADAM23	ENSG00000114948	anxiety_pgc_2026	C	2028	rs16838403	unconditioned	2.82704e-43	0.860657	4.34983e-44	0.132418	0.00692423	97.9719	OID20651	no_MHC	UKB
6045	rs141950547	2	207381568	ADAM23	ENSG00000114948	anxiety_pgc_2026	C	2023	rs180879501	unconditioned	1.31568e-10	0.858839	2.02292e-11	0.132042	0.00911904	22.7515	OID20651	no_MHC	UKB
6046	rs141950547	2	207381568	ADAM23	ENSG00000114948	anxiety_pgc_2026	C	2026	rs1862092	unconditioned	0.00446058	0.843898	0.000686135	0.129789	0.0211666	5.41248	OID20651	no_MHC	UKB
6047	rs141950547	2	207381568	ADAM23	ENSG00000114948	anxiety_pgc_2026	C	2022	rs188429852	unconditioned	4.69569e-16	0.810597	7.22773e-17	0.124705	0.0646985	35.2947	OID20651	no_MHC	UKB
6048	rs141950547	2	207381568	ADAM23	ENSG00000114948	anxiety_pgc_2026	C	2018	rs191343078	unconditioned	6.32886e-19	0.8605	9.72486e-20	0.132216	0.00728437	41.904	OID20651	no_MHC	UKB
6049	rs141950547	2	207381568	ADAM23	ENSG00000114948	anxiety_pgc_2026	C	2018	rs192288623	unconditioned	1.68727e-13	0.859867	2.59265e-14	0.132119	0.00801403	29.4105	OID20651	no_MHC	UKB
6050	rs141950547	2	207381568	ADAM23	ENSG00000114948	anxiety_pgc_2026	C	2018	rs2029088	unconditioned	7.84986e-12	0.863494	1.20618e-12	0.132677	0.00382917	25.5705	OID20651	no_MHC	UKB
6051	rs141950547	2	207381568	ADAM23	ENSG00000114948	anxiety_pgc_2026	C	2020	rs2123527	unconditioned	0.00977125	0.821668	0.00150146	0.126217	0.0408418	4.62831	OID20651	no_MHC	UKB
6052	rs141950547	2	207381568	ADAM23	ENSG00000114948	anxiety_pgc_2026	C	2017	rs3755228	unconditioned	0.0227118	0.72878	0.00348968	0.111844	0.133174	3.78487	OID20651	no_MHC	UKB
6053	rs141950547	2	207381568	ADAM23	ENSG00000114948	anxiety_pgc_2026	C	2020	rs3821170	unconditioned	1.70731e-48	0.835644	2.62559e-49	0.128474	0.0358823	109.989	OID20651	no_MHC	UKB
6054	rs141950547	2	207381568	ADAM23	ENSG00000114948	anxiety_pgc_2026	C	2023	rs4468795	unconditioned	0.00154367	0.858316	0.000237215	0.131889	0.00801428	6.47359	OID20651	no_MHC	UKB
6055	rs141950547	2	207381568	ADAM23	ENSG00000114948	anxiety_pgc_2026	C	2050	rs4675599	unconditioned	3.92873e-30	0.849948	6.0599e-31	0.131082	0.0189709	67.7092	OID20651	no_MHC	UKB
6056	rs141950547	2	207381568	ADAM23	ENSG00000114948	anxiety_pgc_2026	C	2017	rs4675621	unconditioned	7.61247e-09	0.863717	1.16966e-09	0.132707	0.00357642	18.6935	OID20651	no_MHC	UKB
6057	rs141950547	2	207381568	ADAM23	ENSG00000114948	anxiety_pgc_2026	C	2033	rs55811735	unconditioned	0.000229663	0.861528	3.53012e-05	0.132418	0.0057886	8.3789	OID20651	no_MHC	UKB
6058	rs141950547	2	207381568	ADAM23	ENSG00000114948	anxiety_pgc_2026	C	2018	rs56055040	unconditioned	4.48485e-45	0.854462	6.89173e-46	0.131288	0.0142496	102.116	OID20651	no_MHC	UKB
6059	rs141950547	2	207381568	ADAM23	ENSG00000114948	anxiety_pgc_2026	C	2020	rs72933203	unconditioned	1.25236e-34	0.862633	1.92443e-35	0.132551	0.00481548	78.0629	OID20651	no_MHC	UKB
6060	rs141950547	2	207381568	ADAM23	ENSG00000114948	anxiety_pgc_2026	C	2021	rs72956615	unconditioned	1.43676e-08	0.509284	2.25383e-09	0.0794798	0.411236	18.0583	OID20651	no_MHC	UKB
6061	rs141950547	2	207381568	ADAM23	ENSG00000114948	anxiety_pgc_2026	C	2018	rs72956643	unconditioned	1.48253e-08	0.300392	2.31266e-09	0.046206	0.653402	18.0269	OID20651	no_MHC	UKB
6062	rs141950547	2	207381568	ADAM23	ENSG00000114948	anxiety_pgc_2026	C	2019	rs72956653	unconditioned	6.8018e-13	0.858193	1.04527e-13	0.131873	0.00993327	28.0164	OID20651	no_MHC	UKB
6063	rs141950547	2	207381568	ADAM23	ENSG00000114948	anxiety_pgc_2026	C	2018	rs72957641	unconditioned	0.000392869	0.857954	6.03682e-05	0.131823	0.00976984	7.84203	OID20651	no_MHC	UKB
6064	rs141950547	2	207381568	ADAM23	ENSG00000114948	anxiety_pgc_2026	C	2018	rs74412370	unconditioned	2.14062e-22	0.862565	3.28919e-23	0.132533	0.00490197	49.8958	OID20651	no_MHC	UKB
6065	rs141950547	2	207381568	ADAM23	ENSG00000114948	anxiety_pgc_2026	C	2019	rs74850601	unconditioned	3.03222e-23	0.855919	4.66006e-24	0.131529	0.0125518	51.8502	OID20651	no_MHC	UKB
6066	rs141950547	2	207381568	ADAM23	ENSG00000114948	anxiety_pgc_2026	C	2018	rs74925633	unconditioned	2.86706e-45	0.863017	4.4054e-46	0.132603	0.00437978	102.563	OID20651	no_MHC	UKB
6067	rs141950547	2	207381568	ADAM23	ENSG00000114948	anxiety_pgc_2026	C	2018	rs75358501	unconditioned	2.67678e-14	0.846479	4.11365e-15	0.130063	0.0234582	31.2516	OID20651	no_MHC	UKB
6068	rs141950547	2	207381568	ADAM23	ENSG00000114948	anxiety_pgc_2026	C	2017	rs7596250	unconditioned	5.60159e-15	0.863961	8.60686e-16	0.132745	0.00329466	32.8157	OID20651	no_MHC	UKB
6069	rs141950547	2	207381568	ADAM23	ENSG00000114948	anxiety_pgc_2026	C	2017	rs7606914	unconditioned	0.0104508	0.77511	0.00160577	0.119002	0.0938312	4.56108	OID20651	no_MHC	UKB
6070	rs141950547	2	207381568	ADAM23	ENSG00000114948	anxiety_pgc_2026	C	2030	rs76518185	unconditioned	5.31986e-07	0.860119	8.18171e-08	0.132275	0.00760597	14.4466	OID20651	no_MHC	UKB
6071	rs141950547	2	207381568	ADAM23	ENSG00000114948	anxiety_pgc_2026	C	2022	rs76797769	unconditioned	4.77973e-16	0.863635	7.34534e-17	0.132717	0.00364849	35.277	OID20651	no_MHC	UKB
6072	rs141950547	2	207381568	ADAM23	ENSG00000114948	anxiety_pgc_2026	C	2019	rs77040715	unconditioned	4.40785e-20	0.86286	6.77315e-21	0.132583	0.00455724	44.5683	OID20651	no_MHC	UKB
6073	rs141950547	2	207381568	ADAM23	ENSG00000114948	anxiety_pgc_2026	C	2022	rs77123224	unconditioned	9.45671e-13	0.858128	1.45362e-13	0.131895	0.00997718	27.6869	OID20651	no_MHC	UKB
6074	rs141950547	2	207381568	ADAM23	ENSG00000114948	anxiety_pgc_2026	C	2018	rs77384857	unconditioned	1.40449e-06	0.858446	2.15817e-07	0.131901	0.00965148	13.4758	OID20651	no_MHC	UKB
6075	rs141950547	2	207381568	ADAM23	ENSG00000114948	anxiety_pgc_2026	C	2018	rs78652356	unconditioned	8.81005e-85	0.859731	1.35375e-85	0.132098	0.0081708	193.544	OID20651	no_MHC	UKB
6076	rs141950547	2	207381568	ADAM23	ENSG00000114948	anxiety_pgc_2026	C	2019	rs79343157	unconditioned	0.0025377	0.838366	0.000389947	0.128795	0.0299119	5.9765	OID20651	no_MHC	UKB
6077	rs141950547	2	207381568	ADAM23	ENSG00000114948	anxiety_pgc_2026	C	2024	rs959109	unconditioned	4.23212e-51	0.862035	6.50736e-52	0.132542	0.00542252	115.989	OID20651	no_MHC	UKB
6078	rs141950547	2	207381568	ADAM23	ENSG00000114948	bipolar	C	2471	unconditioned	unconditioned	0	0.835931	0	0.157389	0.00667985	2487.08	OID20651	no_MHC	UKB
6079	rs141950547	2	207381568	ADAM23	ENSG00000114948	bipolar	C	2048	rs10180125	unconditioned	0.000210563	0.884215	2.07627e-05	0.08716	0.028394	8.46572	OID20651	no_MHC	UKB
6080	rs141950547	2	207381568	ADAM23	ENSG00000114948	bipolar	C	2054	rs1025077	unconditioned	1.14892e-40	0.905617	1.13326e-41	0.0893225	0.00506046	91.9646	OID20651	no_MHC	UKB
6081	rs141950547	2	207381568	ADAM23	ENSG00000114948	bipolar	C	2055	rs114438877	unconditioned	7.18196e-22	0.88986	7.0895e-23	0.087818	0.0223222	48.6853	OID20651	no_MHC	UKB
6082	rs141950547	2	207381568	ADAM23	ENSG00000114948	bipolar	C	2048	rs114666570	unconditioned	0.0265823	0.86615	0.00262116	0.0853878	0.019259	3.62751	OID20651	no_MHC	UKB
6083	rs141950547	2	207381568	ADAM23	ENSG00000114948	bipolar	C	2067	rs116360212	unconditioned	2.45778e-12	0.891789	2.43009e-13	0.0881542	0.0200568	26.7318	OID20651	no_MHC	UKB
6084	rs141950547	2	207381568	ADAM23	ENSG00000114948	bipolar	C	2049	rs11677387	unconditioned	7.27795e-09	0.895321	7.17779e-10	0.0882835	0.016395	18.7384	OID20651	no_MHC	UKB
6085	rs141950547	2	207381568	ADAM23	ENSG00000114948	bipolar	C	2119	rs12476757	unconditioned	0.00362411	0.865178	0.000360708	0.0860664	0.044771	5.62015	OID20651	no_MHC	UKB
6086	rs141950547	2	207381568	ADAM23	ENSG00000114948	bipolar	C	2049	rs12476850	unconditioned	8.68781e-20	0.900517	8.56768e-21	0.0887959	0.0106871	43.8898	OID20651	no_MHC	UKB
6087	rs141950547	2	207381568	ADAM23	ENSG00000114948	bipolar	C	2053	rs12998785	unconditioned	4.21678e-120	0.873001	4.17186e-121	0.0863294	0.0406701	274.871	OID20651	no_MHC	UKB
6088	rs141950547	2	207381568	ADAM23	ENSG00000114948	bipolar	C	2048	rs13002662	unconditioned	1.06737e-10	0.703782	1.05249e-11	0.0691697	0.227048	22.9606	OID20651	no_MHC	UKB
6089	rs141950547	2	207381568	ADAM23	ENSG00000114948	bipolar	C	2048	rs13005402	unconditioned	4.53236e-05	0.899792	4.46915e-06	0.0887129	0.011445	10.0017	OID20651	no_MHC	UKB
6090	rs141950547	2	207381568	ADAM23	ENSG00000114948	bipolar	C	2057	rs13007234	unconditioned	5.1771e-09	0.900786	5.11018e-10	0.088904	0.0103098	19.079	OID20651	no_MHC	UKB
6091	rs141950547	2	207381568	ADAM23	ENSG00000114948	bipolar	C	2069	rs13029704	unconditioned	2.08172e-52	0.901477	2.05883e-53	0.089147	0.00937569	119.001	OID20651	no_MHC	UKB
6092	rs141950547	2	207381568	ADAM23	ENSG00000114948	bipolar	C	2073	rs13399454	unconditioned	1.32798e-25	0.902085	1.31347e-26	0.0892136	0.00870176	57.281	OID20651	no_MHC	UKB
6093	rs141950547	2	207381568	ADAM23	ENSG00000114948	bipolar	C	2048	rs13425782	unconditioned	0.000363373	0.89362	3.58305e-05	0.0880979	0.0178832	7.92008	OID20651	no_MHC	UKB
6094	rs141950547	2	207381568	ADAM23	ENSG00000114948	bipolar	C	2050	rs138059385	unconditioned	4.75269e-22	0.887786	4.68896e-23	0.0875634	0.0246511	49.0982	OID20651	no_MHC	UKB
6095	rs141950547	2	207381568	ADAM23	ENSG00000114948	bipolar	C	2049	rs138171499	unconditioned	5.6181e-18	0.891764	5.54104e-19	0.0879329	0.0203028	39.7205	OID20651	no_MHC	UKB
6096	rs141950547	2	207381568	ADAM23	ENSG00000114948	bipolar	C	2049	rs141157454	unconditioned	1.50044e-08	0.899723	1.4797e-09	0.0887176	0.0115591	18.0149	OID20651	no_MHC	UKB
6097	rs141950547	2	207381568	ADAM23	ENSG00000114948	bipolar	C	2049	rs141280097	unconditioned	0.00613094	0.871237	0.000604771	0.085905	0.0361219	5.09441	OID20651	no_MHC	UKB
6098	rs141950547	2	207381568	ADAM23	ENSG00000114948	bipolar	C	2050	rs141950547	unconditioned	1.44109e-09	0.885981	1.42187e-10	0.0873895	0.0266291	20.3579	OID20651	no_MHC	UKB
6099	rs141950547	2	207381568	ADAM23	ENSG00000114948	bipolar	C	2049	rs145512334	unconditioned	0.00101553	0.893652	0.000100156	0.0881188	0.017114	6.89235	OID20651	no_MHC	UKB
6100	rs141950547	2	207381568	ADAM23	ENSG00000114948	bipolar	C	2049	rs145839982	unconditioned	0.00187916	0.890902	0.000185335	0.0878472	0.019186	6.27693	OID20651	no_MHC	UKB
6101	rs141950547	2	207381568	ADAM23	ENSG00000114948	bipolar	C	2052	rs146689965	unconditioned	2.44317e-26	0.903382	2.41003e-27	0.0891053	0.00751292	58.9739	OID20651	no_MHC	UKB
6102	rs141950547	2	207381568	ADAM23	ENSG00000114948	bipolar	C	2050	rs148565219	unconditioned	1.50215e-23	0.893978	1.48179e-24	0.0881678	0.0178537	52.5526	OID20651	no_MHC	UKB
6103	rs141950547	2	207381568	ADAM23	ENSG00000114948	bipolar	C	2049	rs150026286	unconditioned	0.000969408	0.843877	9.56298e-05	0.0831745	0.0718833	6.93882	OID20651	no_MHC	UKB
6104	rs141950547	2	207381568	ADAM23	ENSG00000114948	bipolar	C	2060	rs16838360	unconditioned	2.36765e-22	0.902708	2.33742e-23	0.0891102	0.00818182	49.795	OID20651	no_MHC	UKB
6105	rs141950547	2	207381568	ADAM23	ENSG00000114948	bipolar	C	2059	rs16838403	unconditioned	2.93052e-43	0.892606	2.89452e-44	0.088145	0.019249	97.936	OID20651	no_MHC	UKB
6106	rs141950547	2	207381568	ADAM23	ENSG00000114948	bipolar	C	2055	rs180879501	unconditioned	1.35852e-10	0.886738	1.34124e-11	0.08752	0.0257418	22.7195	OID20651	no_MHC	UKB
6107	rs141950547	2	207381568	ADAM23	ENSG00000114948	bipolar	C	2057	rs1862092	unconditioned	0.00472892	0.894692	0.000466545	0.0882566	0.0118561	5.35406	OID20651	no_MHC	UKB
6108	rs141950547	2	207381568	ADAM23	ENSG00000114948	bipolar	C	2054	rs188429852	unconditioned	5.17626e-16	0.893741	5.10976e-17	0.0882078	0.0180514	35.1973	OID20651	no_MHC	UKB
6109	rs141950547	2	207381568	ADAM23	ENSG00000114948	bipolar	C	2049	rs191343078	unconditioned	6.62025e-19	0.900187	6.52873e-20	0.0887633	0.0110499	41.859	OID20651	no_MHC	UKB
6110	rs141950547	2	207381568	ADAM23	ENSG00000114948	bipolar	C	2049	rs192288623	unconditioned	1.75183e-13	0.893018	1.72777e-14	0.0880564	0.0189252	29.3729	OID20651	no_MHC	UKB
6111	rs141950547	2	207381568	ADAM23	ENSG00000114948	bipolar	C	2049	rs2029088	unconditioned	8.22389e-12	0.904553	8.10998e-13	0.0891962	0.00625045	25.524	OID20651	no_MHC	UKB
6112	rs141950547	2	207381568	ADAM23	ENSG00000114948	bipolar	C	2051	rs2123527	unconditioned	0.0105336	0.886259	0.00103896	0.0873993	0.0147691	4.55318	OID20651	no_MHC	UKB
6113	rs141950547	2	207381568	ADAM23	ENSG00000114948	bipolar	C	2048	rs3755228	unconditioned	0.0268236	0.86428	0.00264496	0.0852016	0.0210499	3.61847	OID20651	no_MHC	UKB
6114	rs141950547	2	207381568	ADAM23	ENSG00000114948	bipolar	C	2051	rs3821170	unconditioned	1.8454e-48	0.903318	1.82074e-49	0.0891174	0.00756448	109.911	OID20651	no_MHC	UKB
6115	rs141950547	2	207381568	ADAM23	ENSG00000114948	bipolar	C	2054	rs4468795	unconditioned	0.00161726	0.899273	0.000159522	0.0886916	0.0102589	6.42702	OID20651	no_MHC	UKB
6116	rs141950547	2	207381568	ADAM23	ENSG00000114948	bipolar	C	2085	rs4675599	unconditioned	3.60097e-30	0.884857	3.58068e-31	0.0879601	0.0271827	67.7964	OID20651	no_MHC	UKB
6117	rs141950547	2	207381568	ADAM23	ENSG00000114948	bipolar	C	2048	rs4675621	unconditioned	7.82113e-09	0.887301	7.71206e-10	0.0874674	0.0252321	18.6664	OID20651	no_MHC	UKB
6118	rs141950547	2	207381568	ADAM23	ENSG00000114948	bipolar	C	2064	rs55811735	unconditioned	4.42411e-05	0.165945	7.6808e-06	0.0280041	0.805999	10.0259	OID20651	no_MHC	UKB
6119	rs141950547	2	207381568	ADAM23	ENSG00000114948	bipolar	C	2049	rs56055040	unconditioned	4.68932e-45	0.894138	4.62486e-46	0.0881669	0.0176947	102.071	OID20651	no_MHC	UKB
6120	rs141950547	2	207381568	ADAM23	ENSG00000114948	bipolar	C	2051	rs72933203	unconditioned	1.31185e-34	0.903659	1.29388e-35	0.089121	0.00722007	78.0165	OID20651	no_MHC	UKB
6121	rs141950547	2	207381568	ADAM23	ENSG00000114948	bipolar	C	2052	rs72956615	unconditioned	2.54246e-08	0.901188	2.50887e-09	0.0889183	0.00989329	17.4875	OID20651	no_MHC	UKB
6122	rs141950547	2	207381568	ADAM23	ENSG00000114948	bipolar	C	2049	rs72956643	unconditioned	4.40385e-08	0.892417	4.34338e-09	0.0879968	0.0195863	16.9382	OID20651	no_MHC	UKB
6123	rs141950547	2	207381568	ADAM23	ENSG00000114948	bipolar	C	2050	rs72956653	unconditioned	7.08201e-13	0.89375	6.98701e-14	0.088158	0.0180925	27.976	OID20651	no_MHC	UKB
6124	rs141950547	2	207381568	ADAM23	ENSG00000114948	bipolar	C	2049	rs72957641	unconditioned	0.000405959	0.887482	4.00393e-05	0.0875068	0.024565	7.80926	OID20651	no_MHC	UKB
6125	rs141950547	2	207381568	ADAM23	ENSG00000114948	bipolar	C	2049	rs74412370	unconditioned	2.23658e-22	0.90131	2.20563e-23	0.088874	0.00981594	49.8519	OID20651	no_MHC	UKB
6126	rs141950547	2	207381568	ADAM23	ENSG00000114948	bipolar	C	2051	rs74850601	unconditioned	3.15338e-23	0.890565	3.11171e-24	0.0878583	0.0215769	51.811	OID20651	no_MHC	UKB
6127	rs141950547	2	207381568	ADAM23	ENSG00000114948	bipolar	C	2049	rs74925633	unconditioned	2.99424e-45	0.901438	2.95281e-46	0.0888866	0.00967562	102.52	OID20651	no_MHC	UKB
6128	rs141950547	2	207381568	ADAM23	ENSG00000114948	bipolar	C	2049	rs75358501	unconditioned	2.82065e-14	0.891934	2.78194e-15	0.087949	0.0201175	31.1992	OID20651	no_MHC	UKB
6129	rs141950547	2	207381568	ADAM23	ENSG00000114948	bipolar	C	2048	rs7596250	unconditioned	4.83283e-15	0.745339	4.76543e-16	0.0733131	0.181348	32.9633	OID20651	no_MHC	UKB
6130	rs141950547	2	207381568	ADAM23	ENSG00000114948	bipolar	C	2048	rs7606914	unconditioned	0.0119085	0.88329	0.00117424	0.0870806	0.0165469	4.4305	OID20651	no_MHC	UKB
6131	rs141950547	2	207381568	ADAM23	ENSG00000114948	bipolar	C	2061	rs76518185	unconditioned	5.54621e-07	0.896721	5.48028e-08	0.0885914	0.0146867	14.405	OID20651	no_MHC	UKB
6132	rs141950547	2	207381568	ADAM23	ENSG00000114948	bipolar	C	2053	rs76797769	unconditioned	4.99742e-16	0.90294	4.92996e-17	0.0890671	0.0079925	35.2324	OID20651	no_MHC	UKB
6133	rs141950547	2	207381568	ADAM23	ENSG00000114948	bipolar	C	2049	rs77040715	unconditioned	2.8609e-19	0.903704	2.82123e-20	0.0891101	0.00718613	42.698	OID20651	no_MHC	UKB
6134	rs141950547	2	207381568	ADAM23	ENSG00000114948	bipolar	C	2052	rs77123224	unconditioned	3.07637e-12	0.898859	3.03519e-13	0.0886703	0.0124705	26.5073	OID20651	no_MHC	UKB
6135	rs141950547	2	207381568	ADAM23	ENSG00000114948	bipolar	C	2049	rs77384857	unconditioned	1.46083e-06	0.892944	1.44077e-07	0.0880491	0.0190054	13.4365	OID20651	no_MHC	UKB
6136	rs141950547	2	207381568	ADAM23	ENSG00000114948	bipolar	C	2049	rs78652356	unconditioned	8.44864e-85	0.826015	8.34028e-86	0.0814495	0.0925355	193.586	OID20651	no_MHC	UKB
6137	rs141950547	2	207381568	ADAM23	ENSG00000114948	bipolar	C	2050	rs79343157	unconditioned	0.00264065	0.872485	0.000261042	0.0862114	0.0384016	5.93673	OID20651	no_MHC	UKB
6138	rs141950547	2	207381568	ADAM23	ENSG00000114948	bipolar	C	2056	rs959109	unconditioned	4.41589e-51	0.899431	4.36029e-52	0.0887989	0.0117701	115.947	OID20651	no_MHC	UKB
6139	rs141950547	2	207381568	ADAM23	ENSG00000114948	bipolar_noukb	C	2468	unconditioned	unconditioned	0	0.836184	0	0.15707	0.0067454	2487.08	OID20651	no_MHC	UKB
6140	rs141950547	2	207381568	ADAM23	ENSG00000114948	bipolar_noukb	C	2046	rs10180125	unconditioned	0.000212556	0.892586	1.84411e-05	0.0774099	0.029773	8.4563	OID20651	no_MHC	UKB
6141	rs141950547	2	207381568	ADAM23	ENSG00000114948	bipolar_noukb	C	2052	rs1025077	unconditioned	1.1612e-40	0.9153	1.00782e-41	0.0794351	0.00526446	91.954	OID20651	no_MHC	UKB
6142	rs141950547	2	207381568	ADAM23	ENSG00000114948	bipolar_noukb	C	2053	rs114438877	unconditioned	7.23831e-22	0.896831	6.28886e-23	0.077894	0.0252752	48.6775	OID20651	no_MHC	UKB
6143	rs141950547	2	207381568	ADAM23	ENSG00000114948	bipolar_noukb	C	2046	rs114666570	unconditioned	0.0269013	0.876439	0.00233393	0.0760205	0.0183055	3.61558	OID20651	no_MHC	UKB
6144	rs141950547	2	207381568	ADAM23	ENSG00000114948	bipolar_noukb	C	2065	rs116360212	unconditioned	2.49382e-12	0.904861	2.16979e-13	0.0787126	0.0164268	26.7172	OID20651	no_MHC	UKB
6145	rs141950547	2	207381568	ADAM23	ENSG00000114948	bipolar_noukb	C	2047	rs11677387	unconditioned	7.35022e-09	0.904207	6.37837e-10	0.0784479	0.0173447	18.7285	OID20651	no_MHC	UKB
6146	rs141950547	2	207381568	ADAM23	ENSG00000114948	bipolar_noukb	C	2117	rs12476757	unconditioned	0.00361985	0.864164	0.000317183	0.0756646	0.0562344	5.62132	OID20651	no_MHC	UKB
6147	rs141950547	2	207381568	ADAM23	ENSG00000114948	bipolar_noukb	C	2047	rs12476850	unconditioned	8.78183e-20	0.91026	7.62005e-21	0.0789731	0.0107666	43.879	OID20651	no_MHC	UKB
6148	rs141950547	2	207381568	ADAM23	ENSG00000114948	bipolar_noukb	C	2051	rs12998785	unconditioned	4.26109e-120	0.882097	3.70985e-121	0.0767573	0.0411462	274.861	OID20651	no_MHC	UKB
6149	rs141950547	2	207381568	ADAM23	ENSG00000114948	bipolar_noukb	C	2046	rs13002662	unconditioned	9.53381e-11	0.628613	8.27142e-12	0.0542206	0.317166	23.0736	OID20651	no_MHC	UKB
6150	rs141950547	2	207381568	ADAM23	ENSG00000114948	bipolar_noukb	C	2046	rs13005402	unconditioned	4.58264e-05	0.909776	3.97585e-06	0.0789198	0.0112547	9.99065	OID20651	no_MHC	UKB
6151	rs141950547	2	207381568	ADAM23	ENSG00000114948	bipolar_noukb	C	2055	rs13007234	unconditioned	5.23421e-09	0.910728	4.54636e-10	0.0790942	0.010178	19.068	OID20651	no_MHC	UKB
6152	rs141950547	2	207381568	ADAM23	ENSG00000114948	bipolar_noukb	C	2067	rs13029704	unconditioned	2.10343e-52	0.910879	1.83099e-53	0.0792799	0.00984094	118.991	OID20651	no_MHC	UKB
6153	rs141950547	2	207381568	ADAM23	ENSG00000114948	bipolar_noukb	C	2071	rs13399454	unconditioned	1.34282e-25	0.912161	1.16891e-26	0.0793944	0.00844462	57.2699	OID20651	no_MHC	UKB
6154	rs141950547	2	207381568	ADAM23	ENSG00000114948	bipolar_noukb	C	2046	rs13425782	unconditioned	0.000367641	0.903526	3.18961e-05	0.0783711	0.0177031	7.9084	OID20651	no_MHC	UKB
6155	rs141950547	2	207381568	ADAM23	ENSG00000114948	bipolar_noukb	C	2048	rs138059385	unconditioned	4.81876e-22	0.900118	4.18295e-23	0.0781134	0.0217684	49.0844	OID20651	no_MHC	UKB
6156	rs141950547	2	207381568	ADAM23	ENSG00000114948	bipolar_noukb	C	2047	rs138171499	unconditioned	5.66474e-18	0.899157	4.9161e-19	0.0780099	0.0228333	39.7123	OID20651	no_MHC	UKB
6157	rs141950547	2	207381568	ADAM23	ENSG00000114948	bipolar_noukb	C	2047	rs141157454	unconditioned	1.51622e-08	0.90919	1.31566e-09	0.0788802	0.0119296	18.0045	OID20651	no_MHC	UKB
6158	rs141950547	2	207381568	ADAM23	ENSG00000114948	bipolar_noukb	C	2047	rs141280097	unconditioned	0.00624273	0.887121	0.000541788	0.0769616	0.0291328	5.07634	OID20651	no_MHC	UKB
6159	rs141950547	2	207381568	ADAM23	ENSG00000114948	bipolar_noukb	C	2048	rs141950547	unconditioned	1.45735e-09	0.895974	1.26524e-10	0.0777603	0.0262655	20.3466	OID20651	no_MHC	UKB
6160	rs141950547	2	207381568	ADAM23	ENSG00000114948	bipolar_noukb	C	2047	rs145512334	unconditioned	0.00102327	0.900465	8.88019e-05	0.078124	0.0202987	6.88475	OID20651	no_MHC	UKB
6161	rs141950547	2	207381568	ADAM23	ENSG00000114948	bipolar_noukb	C	2047	rs145839982	unconditioned	0.00189854	0.900086	0.000164756	0.0780898	0.0197614	6.26667	OID20651	no_MHC	UKB
6162	rs141950547	2	207381568	ADAM23	ENSG00000114948	bipolar_noukb	C	2050	rs146689965	unconditioned	2.47005e-26	0.913326	2.14394e-27	0.0792669	0.00740702	58.963	OID20651	no_MHC	UKB
6163	rs141950547	2	207381568	ADAM23	ENSG00000114948	bipolar_noukb	C	2048	rs148565219	unconditioned	1.51765e-23	0.903184	1.31731e-24	0.0783772	0.0184387	52.5423	OID20651	no_MHC	UKB
6164	rs141950547	2	207381568	ADAM23	ENSG00000114948	bipolar_noukb	C	2047	rs150026286	unconditioned	0.000989811	0.861633	8.5903e-05	0.0747163	0.0625747	6.918	OID20651	no_MHC	UKB
6165	rs141950547	2	207381568	ADAM23	ENSG00000114948	bipolar_noukb	C	2058	rs16838360	unconditioned	2.39366e-22	0.912628	2.07953e-23	0.0792779	0.00809452	49.784	OID20651	no_MHC	UKB
6166	rs141950547	2	207381568	ADAM23	ENSG00000114948	bipolar_noukb	C	2057	rs16838403	unconditioned	2.95968e-43	0.901468	2.5724e-44	0.0783306	0.0202014	97.9261	OID20651	no_MHC	UKB
6167	rs141950547	2	207381568	ADAM23	ENSG00000114948	bipolar_noukb	C	2053	rs180879501	unconditioned	1.36154e-10	0.888712	1.18271e-11	0.0771644	0.0341232	22.7172	OID20651	no_MHC	UKB
6168	rs141950547	2	207381568	ADAM23	ENSG00000114948	bipolar_noukb	C	2055	rs1862092	unconditioned	0.00478024	0.904403	0.000414974	0.0784995	0.0119023	5.34326	OID20651	no_MHC	UKB
6169	rs141950547	2	207381568	ADAM23	ENSG00000114948	bipolar_noukb	C	2052	rs188429852	unconditioned	5.23364e-16	0.903639	4.54597e-17	0.0784727	0.0178884	35.1863	OID20651	no_MHC	UKB
6170	rs141950547	2	207381568	ADAM23	ENSG00000114948	bipolar_noukb	C	2047	rs191343078	unconditioned	6.69216e-19	0.909961	5.80685e-20	0.0789472	0.0110913	41.8482	OID20651	no_MHC	UKB
6171	rs141950547	2	207381568	ADAM23	ENSG00000114948	bipolar_noukb	C	2047	rs192288623	unconditioned	1.76811e-13	0.901308	1.53439e-14	0.0781964	0.0204956	29.3637	OID20651	no_MHC	UKB
6172	rs141950547	2	207381568	ADAM23	ENSG00000114948	bipolar_noukb	C	2047	rs2029088	unconditioned	8.31071e-12	0.914108	7.21108e-13	0.0793091	0.00658325	25.5135	OID20651	no_MHC	UKB
6173	rs141950547	2	207381568	ADAM23	ENSG00000114948	bipolar_noukb	C	2049	rs2123527	unconditioned	0.0106576	0.896673	0.000924923	0.0778038	0.0139407	4.54148	OID20651	no_MHC	UKB
6174	rs141950547	2	207381568	ADAM23	ENSG00000114948	bipolar_noukb	C	2046	rs3755228	unconditioned	0.0271491	0.874757	0.00235542	0.075873	0.0198659	3.60641	OID20651	no_MHC	UKB
6175	rs141950547	2	207381568	ADAM23	ENSG00000114948	bipolar_noukb	C	2049	rs3821170	unconditioned	1.86531e-48	0.913062	1.61916e-49	0.0792495	0.00768854	109.901	OID20651	no_MHC	UKB
6176	rs141950547	2	207381568	ADAM23	ENSG00000114948	bipolar_noukb	C	2052	rs4468795	unconditioned	0.00163631	0.909869	0.000142016	0.0789587	0.00939404	6.41531	OID20651	no_MHC	UKB
6177	rs141950547	2	207381568	ADAM23	ENSG00000114948	bipolar_noukb	C	2083	rs4675599	unconditioned	3.65014e-30	0.896944	3.19418e-31	0.0784656	0.0245908	67.7828	OID20651	no_MHC	UKB
6178	rs141950547	2	207381568	ADAM23	ENSG00000114948	bipolar_noukb	C	2046	rs4675621	unconditioned	7.94063e-09	0.900862	6.8892e-10	0.0781367	0.021001	18.6513	OID20651	no_MHC	UKB
6179	rs141950547	2	207381568	ADAM23	ENSG00000114948	bipolar_noukb	C	2062	rs55811735	unconditioned	3.84248e-05	0.144129	6.82381e-06	0.0247647	0.831061	10.1668	OID20651	no_MHC	UKB
6180	rs141950547	2	207381568	ADAM23	ENSG00000114948	bipolar_noukb	C	2047	rs56055040	unconditioned	4.74839e-45	0.905365	4.12049e-46	0.0785484	0.0160864	102.059	OID20651	no_MHC	UKB
6181	rs141950547	2	207381568	ADAM23	ENSG00000114948	bipolar_noukb	C	2049	rs72933203	unconditioned	1.32596e-34	0.913375	1.15072e-35	0.0792589	0.00736635	78.0058	OID20651	no_MHC	UKB
6182	rs141950547	2	207381568	ADAM23	ENSG00000114948	bipolar_noukb	C	2050	rs72956615	unconditioned	2.56982e-08	0.910886	2.23108e-09	0.0790719	0.0100424	17.4768	OID20651	no_MHC	UKB
6183	rs141950547	2	207381568	ADAM23	ENSG00000114948	bipolar_noukb	C	2047	rs72956643	unconditioned	4.44226e-08	0.900195	3.8551e-09	0.0780994	0.0217057	16.9295	OID20651	no_MHC	UKB
6184	rs141950547	2	207381568	ADAM23	ENSG00000114948	bipolar_noukb	C	2048	rs72956653	unconditioned	7.15432e-13	0.902865	6.21085e-14	0.0783612	0.0187736	27.9659	OID20651	no_MHC	UKB
6185	rs141950547	2	207381568	ADAM23	ENSG00000114948	bipolar_noukb	C	2047	rs72957641	unconditioned	0.000409104	0.894359	3.55047e-05	0.0775906	0.027606	7.80154	OID20651	no_MHC	UKB
6186	rs141950547	2	207381568	ADAM23	ENSG00000114948	bipolar_noukb	C	2047	rs74412370	unconditioned	2.25985e-22	0.910685	1.96087e-23	0.0790099	0.0103054	49.8416	OID20651	no_MHC	UKB
6187	rs141950547	2	207381568	ADAM23	ENSG00000114948	bipolar_noukb	C	2049	rs74850601	unconditioned	3.19562e-23	0.902475	2.77454e-24	0.0783364	0.019189	51.7977	OID20651	no_MHC	UKB
6188	rs141950547	2	207381568	ADAM23	ENSG00000114948	bipolar_noukb	C	2047	rs74925633	unconditioned	3.02661e-45	0.911175	2.62618e-46	0.0790525	0.00977231	102.509	OID20651	no_MHC	UKB
6189	rs141950547	2	207381568	ADAM23	ENSG00000114948	bipolar_noukb	C	2047	rs75358501	unconditioned	2.85204e-14	0.901859	2.47501e-15	0.0782438	0.0198968	31.1882	OID20651	no_MHC	UKB
6190	rs141950547	2	207381568	ADAM23	ENSG00000114948	bipolar_noukb	C	2046	rs7596250	unconditioned	4.90182e-15	0.755983	4.25276e-16	0.0654095	0.178608	32.9492	OID20651	no_MHC	UKB
6191	rs141950547	2	207381568	ADAM23	ENSG00000114948	bipolar_noukb	C	2046	rs7606914	unconditioned	0.0120378	0.893023	0.00104438	0.0774611	0.0164342	4.41971	OID20651	no_MHC	UKB
6192	rs141950547	2	207381568	ADAM23	ENSG00000114948	bipolar_noukb	C	2059	rs76518185	unconditioned	5.61489e-07	0.907825	4.88189e-08	0.078918	0.0132565	14.3927	OID20651	no_MHC	UKB
6193	rs141950547	2	207381568	ADAM23	ENSG00000114948	bipolar_noukb	C	2051	rs76797769	unconditioned	5.05306e-16	0.912994	4.38613e-17	0.0792415	0.00776398	35.2214	OID20651	no_MHC	UKB
6194	rs141950547	2	207381568	ADAM23	ENSG00000114948	bipolar_noukb	C	2048	rs77040715	unconditioned	4.66638e-20	0.913455	4.04924e-21	0.0792575	0.007288	44.5113	OID20651	no_MHC	UKB
6195	rs141950547	2	207381568	ADAM23	ENSG00000114948	bipolar_noukb	C	2051	rs77123224	unconditioned	1.00106e-12	0.908439	8.69215e-14	0.0788667	0.0126948	27.63	OID20651	no_MHC	UKB
6196	rs141950547	2	207381568	ADAM23	ENSG00000114948	bipolar_noukb	C	2047	rs77384857	unconditioned	1.4765e-06	0.902519	1.28131e-07	0.0783015	0.0191777	13.4258	OID20651	no_MHC	UKB
6197	rs141950547	2	207381568	ADAM23	ENSG00000114948	bipolar_noukb	C	2047	rs78652356	unconditioned	8.64499e-85	0.845135	7.50863e-86	0.0733229	0.0815424	193.563	OID20651	no_MHC	UKB
6198	rs141950547	2	207381568	ADAM23	ENSG00000114948	bipolar_noukb	C	2048	rs79343157	unconditioned	0.00268441	0.886933	0.000233454	0.0771005	0.033049	5.92029	OID20651	no_MHC	UKB
6199	rs141950547	2	207381568	ADAM23	ENSG00000114948	bipolar_noukb	C	2054	rs959109	unconditioned	4.46586e-51	0.90961	3.87985e-52	0.0790138	0.0113766	115.935	OID20651	no_MHC	UKB
6200	rs141950547	2	207381568	ADAM23	ENSG00000114948	depression_Als_noukb_included	C	2378	unconditioned	unconditioned	0	0.962507	0	0.0277223	0.00977113	2486.94	OID20651	no_MHC	UKB
6201	rs141950547	2	207381568	ADAM23	ENSG00000114948	depression_Als_noukb_included	C	2000	rs10180125	unconditioned	0.000231089	0.969788	5.53084e-06	0.0232039	0.00677098	8.37271	OID20651	no_MHC	UKB
6202	rs141950547	2	207381568	ADAM23	ENSG00000114948	depression_Als_noukb_included	C	2006	rs1025077	unconditioned	1.23614e-40	0.974376	2.96021e-42	0.0233314	0.00229267	91.8914	OID20651	no_MHC	UKB
6203	rs141950547	2	207381568	ADAM23	ENSG00000114948	depression_Als_noukb_included	C	2007	rs114438877	unconditioned	7.77928e-22	0.963811	1.86507e-23	0.0230941	0.0130947	48.6054	OID20651	no_MHC	UKB
6204	rs141950547	2	207381568	ADAM23	ENSG00000114948	depression_Als_noukb_included	C	2001	rs114666570	unconditioned	0.0366694	0.92849	0.000878436	0.0222307	0.0117315	3.30581	OID20651	no_MHC	UKB
6205	rs141950547	2	207381568	ADAM23	ENSG00000114948	depression_Als_noukb_included	C	2019	rs116360212	unconditioned	2.66644e-12	0.967473	6.5324e-14	0.0236929	0.00883444	26.6503	OID20651	no_MHC	UKB
6206	rs141950547	2	207381568	ADAM23	ENSG00000114948	depression_Als_noukb_included	C	2001	rs11677387	unconditioned	7.86524e-09	0.967547	1.8832e-10	0.0231571	0.00929582	18.6608	OID20651	no_MHC	UKB
6207	rs141950547	2	207381568	ADAM23	ENSG00000114948	depression_Als_noukb_included	C	2071	rs12476757	unconditioned	0.00417388	0.96818	0.000100682	0.0233501	0.00419549	5.47891	OID20651	no_MHC	UKB
6208	rs141950547	2	207381568	ADAM23	ENSG00000114948	depression_Als_noukb_included	C	2001	rs12476850	unconditioned	9.37322e-20	0.971549	2.24387e-21	0.0232528	0.0051985	43.8138	OID20651	no_MHC	UKB
6209	rs141950547	2	207381568	ADAM23	ENSG00000114948	depression_Als_noukb_included	C	2005	rs12998785	unconditioned	3.49791e-120	0.723836	8.62818e-122	0.0175961	0.258568	275.058	OID20651	no_MHC	UKB
6210	rs141950547	2	207381568	ADAM23	ENSG00000114948	depression_Als_noukb_included	C	2000	rs13002662	unconditioned	1.45124e-10	0.956835	3.47337e-12	0.0228804	0.0202845	22.6534	OID20651	no_MHC	UKB
6211	rs141950547	2	207381568	ADAM23	ENSG00000114948	depression_Als_noukb_included	C	2000	rs13005402	unconditioned	4.878e-05	0.96836	1.16749e-06	0.0231681	0.00842215	9.92819	OID20651	no_MHC	UKB
6212	rs141950547	2	207381568	ADAM23	ENSG00000114948	depression_Als_noukb_included	C	2009	rs13007234	unconditioned	5.59943e-09	0.974293	1.3416e-10	0.0233414	0.00236518	19.0006	OID20651	no_MHC	UKB
6213	rs141950547	2	207381568	ADAM23	ENSG00000114948	depression_Als_noukb_included	C	2020	rs13029704	unconditioned	3.23474e-24	0.973053	7.80861e-26	0.0234859	0.00346058	54.0881	OID20651	no_MHC	UKB
6214	rs141950547	2	207381568	ADAM23	ENSG00000114948	depression_Als_noukb_included	C	2025	rs13399454	unconditioned	1.41636e-25	0.962116	3.50409e-27	0.0237888	0.0140948	57.2165	OID20651	no_MHC	UKB
6215	rs141950547	2	207381568	ADAM23	ENSG00000114948	depression_Als_noukb_included	C	2000	rs13425782	unconditioned	0.000428346	0.957541	1.02519e-05	0.0228985	0.0191219	7.75558	OID20651	no_MHC	UKB
6216	rs141950547	2	207381568	ADAM23	ENSG00000114948	depression_Als_noukb_included	C	2001	rs138059385	unconditioned	5.1738e-22	0.96635	1.23885e-23	0.0231284	0.0105213	49.0133	OID20651	no_MHC	UKB
6217	rs141950547	2	207381568	ADAM23	ENSG00000114948	depression_Als_noukb_included	C	2001	rs138171499	unconditioned	6.10291e-18	0.968663	1.46117e-19	0.0231837	0.0081531	39.6378	OID20651	no_MHC	UKB
6218	rs141950547	2	207381568	ADAM23	ENSG00000114948	depression_Als_noukb_included	C	2001	rs141157454	unconditioned	1.60227e-08	0.960788	3.83755e-10	0.0229953	0.0162163	17.9493	OID20651	no_MHC	UKB
6219	rs141950547	2	207381568	ADAM23	ENSG00000114948	depression_Als_noukb_included	C	2001	rs141280097	unconditioned	0.00689479	0.958593	0.000165087	0.0229409	0.0114061	4.97699	OID20651	no_MHC	UKB
6220	rs141950547	2	207381568	ADAM23	ENSG00000114948	depression_Als_noukb_included	C	2002	rs141950547	unconditioned	1.57429e-09	0.967847	3.77085e-11	0.0231736	0.00897904	20.2695	OID20651	no_MHC	UKB
6221	rs141950547	2	207381568	ADAM23	ENSG00000114948	depression_Als_noukb_included	C	2001	rs145512334	unconditioned	0.00109297	0.956313	2.61789e-05	0.022886	0.0196815	6.81886	OID20651	no_MHC	UKB
6222	rs141950547	2	207381568	ADAM23	ENSG00000114948	depression_Als_noukb_included	C	2000	rs145839982	unconditioned	0.0711934	0.891134	0.00170393	0.0213135	0.0146552	2.64236	OID20651	no_MHC	UKB
6223	rs141950547	2	207381568	ADAM23	ENSG00000114948	depression_Als_noukb_included	C	2004	rs146689965	unconditioned	2.61902e-26	0.968416	6.27544e-28	0.0231959	0.00838778	58.9044	OID20651	no_MHC	UKB
6224	rs141950547	2	207381568	ADAM23	ENSG00000114948	depression_Als_noukb_included	C	2000	rs148565219	unconditioned	1.89179e-12	0.910315	4.52777e-14	0.0217193	0.0679657	26.9935	OID20651	no_MHC	UKB
6225	rs141950547	2	207381568	ADAM23	ENSG00000114948	depression_Als_noukb_included	C	2001	rs150026286	unconditioned	0.00113134	0.966583	2.70881e-05	0.0231342	0.00912484	6.78435	OID20651	no_MHC	UKB
6226	rs141950547	2	207381568	ADAM23	ENSG00000114948	depression_Als_noukb_included	C	2012	rs16838360	unconditioned	2.5355e-22	0.966712	6.09327e-24	0.0232218	0.0100667	49.7265	OID20651	no_MHC	UKB
6227	rs141950547	2	207381568	ADAM23	ENSG00000114948	depression_Als_noukb_included	C	2011	rs16838403	unconditioned	3.17497e-43	0.966938	7.67358e-45	0.0233602	0.0097019	97.8559	OID20651	no_MHC	UKB
6228	rs141950547	2	207381568	ADAM23	ENSG00000114948	depression_Als_noukb_included	C	2007	rs180879501	unconditioned	1.46824e-10	0.958374	3.51663e-12	0.0229356	0.0186909	22.6418	OID20651	no_MHC	UKB
6229	rs141950547	2	207381568	ADAM23	ENSG00000114948	depression_Als_noukb_included	C	2009	rs1862092	unconditioned	0.00515213	0.965268	0.000123429	0.0231184	0.00633797	5.26834	OID20651	no_MHC	UKB
6230	rs141950547	2	207381568	ADAM23	ENSG00000114948	depression_Als_noukb_included	C	2006	rs188429852	unconditioned	5.44533e-16	0.940149	1.31038e-17	0.0225868	0.0372642	35.1466	OID20651	no_MHC	UKB
6231	rs141950547	2	207381568	ADAM23	ENSG00000114948	depression_Als_noukb_included	C	2001	rs191343078	unconditioned	7.13669e-19	0.97039	1.70855e-20	0.0232251	0.00638452	41.7839	OID20651	no_MHC	UKB
6232	rs141950547	2	207381568	ADAM23	ENSG00000114948	depression_Als_noukb_included	C	2001	rs192288623	unconditioned	1.89308e-13	0.964955	4.5332e-15	0.023095	0.0119495	29.2954	OID20651	no_MHC	UKB
6233	rs141950547	2	207381568	ADAM23	ENSG00000114948	depression_Als_noukb_included	C	2001	rs2029088	unconditioned	8.81359e-12	0.969438	2.10972e-13	0.0231982	0.00736334	25.4547	OID20651	no_MHC	UKB
6234	rs141950547	2	207381568	ADAM23	ENSG00000114948	depression_Als_noukb_included	C	2003	rs2123527	unconditioned	0.011743	0.956253	0.000281177	0.022888	0.0088348	4.4445	OID20651	no_MHC	UKB
6235	rs141950547	2	207381568	ADAM23	ENSG00000114948	depression_Als_noukb_included	C	2000	rs3755228	unconditioned	0.033353	0.931523	0.000798264	0.0222828	0.0120434	3.40061	OID20651	no_MHC	UKB
6236	rs141950547	2	207381568	ADAM23	ENSG00000114948	depression_Als_noukb_included	C	2003	rs3821170	unconditioned	1.66157e-48	0.813315	4.01984e-50	0.0195093	0.167175	110.016	OID20651	no_MHC	UKB
6237	rs141950547	2	207381568	ADAM23	ENSG00000114948	depression_Als_noukb_included	C	2005	rs4468795	unconditioned	0.00217493	0.968835	5.20814e-05	0.0231942	0.0057436	6.13076	OID20651	no_MHC	UKB
6238	rs141950547	2	207381568	ADAM23	ENSG00000114948	depression_Als_noukb_included	C	2035	rs4675599	unconditioned	3.96557e-30	0.974467	9.52291e-32	0.0233987	0.00213476	67.6999	OID20651	no_MHC	UKB
6239	rs141950547	2	207381568	ADAM23	ENSG00000114948	depression_Als_noukb_included	C	2000	rs4675621	unconditioned	7.87981e-09	0.893969	1.88594e-10	0.0213113	0.0847194	18.659	OID20651	no_MHC	UKB
6240	rs141950547	2	207381568	ADAM23	ENSG00000114948	depression_Als_noukb_included	C	2016	rs55811735	unconditioned	0.000258051	0.965774	6.18583e-06	0.0231401	0.0108221	8.26235	OID20651	no_MHC	UKB
6241	rs141950547	2	207381568	ADAM23	ENSG00000114948	depression_Als_noukb_included	C	2001	rs56055040	unconditioned	4.95973e-45	0.945502	1.18872e-46	0.0226294	0.0318689	102.015	OID20651	no_MHC	UKB
6242	rs141950547	2	207381568	ADAM23	ENSG00000114948	depression_Als_noukb_included	C	2003	rs72933203	unconditioned	1.40385e-34	0.967017	3.36447e-36	0.0231658	0.00981692	77.9487	OID20651	no_MHC	UKB
6243	rs141950547	2	207381568	ADAM23	ENSG00000114948	depression_Als_noukb_included	C	2004	rs72956615	unconditioned	2.61166e-08	0.925725	6.27912e-10	0.0222048	0.0520706	17.4607	OID20651	no_MHC	UKB
6244	rs141950547	2	207381568	ADAM23	ENSG00000114948	depression_Als_noukb_included	C	2001	rs72956643	unconditioned	4.74866e-08	0.962262	1.13723e-09	0.02303	0.014708	16.8628	OID20651	no_MHC	UKB
6245	rs141950547	2	207381568	ADAM23	ENSG00000114948	depression_Als_noukb_included	C	2002	rs72956653	unconditioned	7.63989e-13	0.964098	1.83092e-14	0.0230921	0.0128104	27.9002	OID20651	no_MHC	UKB
6246	rs141950547	2	207381568	ADAM23	ENSG00000114948	depression_Als_noukb_included	C	2001	rs72957641	unconditioned	0.000442542	0.965495	1.05972e-05	0.0231089	0.0109432	7.72298	OID20651	no_MHC	UKB
6247	rs141950547	2	207381568	ADAM23	ENSG00000114948	depression_Als_noukb_included	C	2001	rs74412370	unconditioned	2.36817e-22	0.954319	5.67359e-24	0.0228405	0.0228404	49.7948	OID20651	no_MHC	UKB
6248	rs141950547	2	207381568	ADAM23	ENSG00000114948	depression_Als_noukb_included	C	2000	rs74850601	unconditioned	5.39252e-11	0.967048	1.29063e-12	0.0231353	0.00981717	23.6434	OID20651	no_MHC	UKB
6249	rs141950547	2	207381568	ADAM23	ENSG00000114948	depression_Als_noukb_included	C	2001	rs74925633	unconditioned	3.22939e-45	0.97219	7.73065e-47	0.0232682	0.00454143	102.444	OID20651	no_MHC	UKB
6250	rs141950547	2	207381568	ADAM23	ENSG00000114948	depression_Als_noukb_included	C	2001	rs75358501	unconditioned	3.07667e-14	0.972903	7.36484e-16	0.0232852	0.00381225	31.1123	OID20651	no_MHC	UKB
6251	rs141950547	2	207381568	ADAM23	ENSG00000114948	depression_Als_noukb_included	C	2000	rs7596250	unconditioned	6.30079e-15	0.971752	1.50802e-16	0.0232527	0.00499547	32.6981	OID20651	no_MHC	UKB
6252	rs141950547	2	207381568	ADAM23	ENSG00000114948	depression_Als_noukb_included	C	2000	rs7606914	unconditioned	0.0140272	0.954161	0.000335724	0.022828	0.00864772	4.26676	OID20651	no_MHC	UKB
6253	rs141950547	2	207381568	ADAM23	ENSG00000114948	depression_Als_noukb_included	C	2013	rs76518185	unconditioned	6.0025e-07	0.970475	1.44163e-08	0.0233018	0.0062228	14.3259	OID20651	no_MHC	UKB
6254	rs141950547	2	207381568	ADAM23	ENSG00000114948	depression_Als_noukb_included	C	2005	rs76797769	unconditioned	5.365e-16	0.969363	1.28562e-17	0.0232214	0.00741572	35.1615	OID20651	no_MHC	UKB
6255	rs141950547	2	207381568	ADAM23	ENSG00000114948	depression_Als_noukb_included	C	2002	rs77040715	unconditioned	4.97029e-20	0.972949	1.18997e-21	0.0232902	0.00376076	44.4482	OID20651	no_MHC	UKB
6256	rs141950547	2	207381568	ADAM23	ENSG00000114948	depression_Als_noukb_included	C	2005	rs77123224	unconditioned	1.05506e-12	0.957427	2.53739e-14	0.0230064	0.0195663	27.5774	OID20651	no_MHC	UKB
6257	rs141950547	2	207381568	ADAM23	ENSG00000114948	depression_Als_noukb_included	C	2001	rs77384857	unconditioned	1.52416e-06	0.931631	3.65543e-08	0.0222975	0.0460698	13.3941	OID20651	no_MHC	UKB
6258	rs141950547	2	207381568	ADAM23	ENSG00000114948	depression_Als_noukb_included	C	2001	rs78652356	unconditioned	9.91126e-85	0.968541	2.37299e-86	0.0231808	0.00827818	193.426	OID20651	no_MHC	UKB
6259	rs141950547	2	207381568	ADAM23	ENSG00000114948	depression_Als_noukb_included	C	2002	rs79343157	unconditioned	0.00298512	0.965706	7.14835e-05	0.0231173	0.00811966	5.81412	OID20651	no_MHC	UKB
6260	rs141950547	2	207381568	ADAM23	ENSG00000114948	depression_Als_noukb_included	C	2008	rs959109	unconditioned	4.78365e-51	0.974346	1.14586e-52	0.0233368	0.00231732	115.867	OID20651	no_MHC	UKB
6261	rs141950547	2	207381568	ADAM23	ENSG00000114948	depression_Als_ukb_included	C	2469	unconditioned	unconditioned	0	0.949002	0	0.0464536	0.00454431	2486.96	OID20651	no_MHC	UKB
6262	rs141950547	2	207381568	ADAM23	ENSG00000114948	depression_Als_ukb_included	C	2031	rs10180125	unconditioned	0.000228688	0.959758	7.92587e-06	0.0332565	0.00674888	8.38315	OID20651	no_MHC	UKB
6263	rs141950547	2	207381568	ADAM23	ENSG00000114948	depression_Als_ukb_included	C	2037	rs1025077	unconditioned	1.2229e-40	0.963955	4.23977e-42	0.0334174	0.00262796	91.9022	OID20651	no_MHC	UKB
6264	rs141950547	2	207381568	ADAM23	ENSG00000114948	depression_Als_ukb_included	C	2038	rs114438877	unconditioned	7.489e-22	0.927795	2.60236e-23	0.0322001	0.0400048	48.6434	OID20651	no_MHC	UKB
6265	rs141950547	2	207381568	ADAM23	ENSG00000114948	depression_Als_ukb_included	C	2032	rs114666570	unconditioned	0.0365873	0.925842	0.00126837	0.0320919	0.00421034	3.30805	OID20651	no_MHC	UKB
6266	rs141950547	2	207381568	ADAM23	ENSG00000114948	depression_Als_ukb_included	C	2050	rs116360212	unconditioned	2.63989e-12	0.957814	9.19236e-14	0.0333432	0.00884234	26.6603	OID20651	no_MHC	UKB
6267	rs141950547	2	207381568	ADAM23	ENSG00000114948	depression_Als_ukb_included	C	2032	rs11677387	unconditioned	7.7893e-09	0.958185	2.70031e-10	0.0332088	0.00860613	18.6705	OID20651	no_MHC	UKB
6268	rs141950547	2	207381568	ADAM23	ENSG00000114948	depression_Als_ukb_included	C	2102	rs12476757	unconditioned	0.00408236	0.952397	0.000142127	0.0331474	0.0102314	5.50108	OID20651	no_MHC	UKB
6269	rs141950547	2	207381568	ADAM23	ENSG00000114948	depression_Als_ukb_included	C	2032	rs12476850	unconditioned	9.29001e-20	0.962912	3.22009e-21	0.0333726	0.00371572	43.8228	OID20651	no_MHC	UKB
6270	rs141950547	2	207381568	ADAM23	ENSG00000114948	depression_Als_ukb_included	C	2036	rs12998785	unconditioned	4.64578e-120	0.960948	1.61142e-121	0.0333253	0.00572694	274.774	OID20651	no_MHC	UKB
6271	rs141950547	2	207381568	ADAM23	ENSG00000114948	depression_Als_ukb_included	C	2031	rs13002662	unconditioned	1.43958e-10	0.949094	4.9893e-12	0.0328757	0.0180303	22.6615	OID20651	no_MHC	UKB
6272	rs141950547	2	207381568	ADAM23	ENSG00000114948	depression_Als_ukb_included	C	2031	rs13005402	unconditioned	4.8378e-05	0.960389	1.67668e-06	0.0332789	0.00628247	9.93647	OID20651	no_MHC	UKB
6273	rs141950547	2	207381568	ADAM23	ENSG00000114948	depression_Als_ukb_included	C	2038	rs13007234	unconditioned	1.02859e-08	0.96495	3.56618e-10	0.0334538	0.00159587	18.3925	OID20651	no_MHC	UKB
6274	rs141950547	2	207381568	ADAM23	ENSG00000114948	depression_Als_ukb_included	C	2051	rs13029704	unconditioned	3.20601e-24	0.964428	1.11359e-25	0.0334967	0.00207544	54.097	OID20651	no_MHC	UKB
6275	rs141950547	2	207381568	ADAM23	ENSG00000114948	depression_Als_ukb_included	C	2056	rs13399454	unconditioned	1.4173e-25	0.962752	4.94387e-27	0.0335795	0.00366802	57.2159	OID20651	no_MHC	UKB
6276	rs141950547	2	207381568	ADAM23	ENSG00000114948	depression_Als_ukb_included	C	2031	rs13425782	unconditioned	0.000391196	0.961115	1.35581e-05	0.0333051	0.00517503	7.8463	OID20651	no_MHC	UKB
6277	rs141950547	2	207381568	ADAM23	ENSG00000114948	depression_Als_ukb_included	C	2032	rs138059385	unconditioned	5.14561e-22	0.961032	1.78367e-23	0.0333075	0.00566014	49.0187	OID20651	no_MHC	UKB
6278	rs141950547	2	207381568	ADAM23	ENSG00000114948	depression_Als_ukb_included	C	2032	rs138171499	unconditioned	6.05669e-18	0.961276	2.09947e-19	0.0333159	0.00540775	39.6454	OID20651	no_MHC	UKB
6279	rs141950547	2	207381568	ADAM23	ENSG00000114948	depression_Als_ukb_included	C	2032	rs141157454	unconditioned	1.60009e-08	0.95948	5.5468e-10	0.0332537	0.0072661	17.9506	OID20651	no_MHC	UKB
6280	rs141950547	2	207381568	ADAM23	ENSG00000114948	depression_Als_ukb_included	C	2032	rs141280097	unconditioned	0.00684996	0.95357	0.000237452	0.0330489	0.00629401	4.98351	OID20651	no_MHC	UKB
6281	rs141950547	2	207381568	ADAM23	ENSG00000114948	depression_Als_ukb_included	C	2033	rs141950547	unconditioned	1.56265e-09	0.960668	5.4178e-11	0.033301	0.00603083	20.2769	OID20651	no_MHC	UKB
6282	rs141950547	2	207381568	ADAM23	ENSG00000114948	depression_Als_ukb_included	C	2032	rs145512334	unconditioned	0.00109241	0.956742	3.78709e-05	0.0331586	0.00896894	6.81937	OID20651	no_MHC	UKB
6283	rs141950547	2	207381568	ADAM23	ENSG00000114948	depression_Als_ukb_included	C	2032	rs145839982	unconditioned	0.00201995	0.941217	7.00601e-05	0.0326212	0.0240716	6.20468	OID20651	no_MHC	UKB
6284	rs141950547	2	207381568	ADAM23	ENSG00000114948	depression_Als_ukb_included	C	2035	rs146689965	unconditioned	2.60336e-26	0.96264	9.02627e-28	0.0333722	0.00398819	58.9104	OID20651	no_MHC	UKB
6285	rs141950547	2	207381568	ADAM23	ENSG00000114948	depression_Als_ukb_included	C	2033	rs148565219	unconditioned	1.61352e-23	0.960059	5.59434e-25	0.0332802	0.00666066	52.481	OID20651	no_MHC	UKB
6286	rs141950547	2	207381568	ADAM23	ENSG00000114948	depression_Als_ukb_included	C	2032	rs150026286	unconditioned	0.00111966	0.95665	3.88192e-05	0.0331585	0.00903307	6.79473	OID20651	no_MHC	UKB
6287	rs141950547	2	207381568	ADAM23	ENSG00000114948	depression_Als_ukb_included	C	2043	rs16838360	unconditioned	2.52456e-22	0.962549	8.76314e-24	0.0334075	0.00404333	49.7308	OID20651	no_MHC	UKB
6288	rs141950547	2	207381568	ADAM23	ENSG00000114948	depression_Als_ukb_included	C	2042	rs16838403	unconditioned	3.13127e-43	0.953513	1.08864e-44	0.0331371	0.0133496	97.8697	OID20651	no_MHC	UKB
6289	rs141950547	2	207381568	ADAM23	ENSG00000114948	depression_Als_ukb_included	C	2038	rs180879501	unconditioned	1.41683e-10	0.924832	4.91367e-12	0.0320307	0.043137	22.6774	OID20651	no_MHC	UKB
6290	rs141950547	2	207381568	ADAM23	ENSG00000114948	depression_Als_ukb_included	C	2040	rs1862092	unconditioned	0.00511165	0.958042	0.00017725	0.0332172	0.00345212	5.27623	OID20651	no_MHC	UKB
6291	rs141950547	2	207381568	ADAM23	ENSG00000114948	depression_Als_ukb_included	C	2037	rs188429852	unconditioned	4.35706e-16	0.75222	1.55104e-17	0.0265564	0.221223	35.3696	OID20651	no_MHC	UKB
6292	rs141950547	2	207381568	ADAM23	ENSG00000114948	depression_Als_ukb_included	C	2032	rs191343078	unconditioned	7.03465e-19	0.956498	2.43883e-20	0.0331503	0.0103516	41.7983	OID20651	no_MHC	UKB
6293	rs141950547	2	207381568	ADAM23	ENSG00000114948	depression_Als_ukb_included	C	2032	rs192288623	unconditioned	1.88178e-13	0.959128	6.52336e-15	0.0332415	0.00763037	29.3014	OID20651	no_MHC	UKB
6294	rs141950547	2	207381568	ADAM23	ENSG00000114948	depression_Als_ukb_included	C	2032	rs2029088	unconditioned	8.76136e-12	0.963716	3.03669e-13	0.0333995	0.00288472	25.4607	OID20651	no_MHC	UKB
6295	rs141950547	2	207381568	ADAM23	ENSG00000114948	depression_Als_ukb_included	C	2034	rs2123527	unconditioned	0.0116637	0.951545	0.00040432	0.0329818	0.00340493	4.45128	OID20651	no_MHC	UKB
6296	rs141950547	2	207381568	ADAM23	ENSG00000114948	depression_Als_ukb_included	C	2031	rs3755228	unconditioned	0.0326955	0.927615	0.00113316	0.0321428	0.00641392	3.42052	OID20651	no_MHC	UKB
6297	rs141950547	2	207381568	ADAM23	ENSG00000114948	depression_Als_ukb_included	C	2034	rs3821170	unconditioned	1.91916e-48	0.93938	6.66164e-50	0.032579	0.0280406	109.872	OID20651	no_MHC	UKB
6298	rs141950547	2	207381568	ADAM23	ENSG00000114948	depression_Als_ukb_included	C	2037	rs4468795	unconditioned	0.00173675	0.962082	6.02121e-05	0.033352	0.0027691	6.35574	OID20651	no_MHC	UKB
6299	rs141950547	2	207381568	ADAM23	ENSG00000114948	depression_Als_ukb_included	C	2068	rs4675599	unconditioned	3.92562e-30	0.964666	1.36403e-31	0.0335173	0.00181637	67.71	OID20651	no_MHC	UKB
6300	rs141950547	2	207381568	ADAM23	ENSG00000114948	depression_Als_ukb_included	C	2031	rs4675621	unconditioned	8.41666e-09	0.954899	2.91704e-10	0.0330829	0.0120177	18.5931	OID20651	no_MHC	UKB
6301	rs141950547	2	207381568	ADAM23	ENSG00000114948	depression_Als_ukb_included	C	2047	rs55811735	unconditioned	0.000257258	0.962979	8.92425e-06	0.0334023	0.00335284	8.26543	OID20651	no_MHC	UKB
6302	rs141950547	2	207381568	ADAM23	ENSG00000114948	depression_Als_ukb_included	C	2032	rs56055040	unconditioned	5.01279e-45	0.955428	1.73793e-46	0.0331132	0.011459	102.004	OID20651	no_MHC	UKB
6303	rs141950547	2	207381568	ADAM23	ENSG00000114948	depression_Als_ukb_included	C	2034	rs72933203	unconditioned	1.39664e-34	0.962041	4.84256e-36	0.0333522	0.00460675	77.9538	OID20651	no_MHC	UKB
6304	rs141950547	2	207381568	ADAM23	ENSG00000114948	depression_Als_ukb_included	C	2035	rs72956615	unconditioned	2.71023e-08	0.960669	9.40184e-10	0.0333198	0.00601079	17.4236	OID20651	no_MHC	UKB
6305	rs141950547	2	207381568	ADAM23	ENSG00000114948	depression_Als_ukb_included	C	2032	rs72956643	unconditioned	4.73799e-08	0.960071	1.64242e-09	0.033274	0.00665506	16.8651	OID20651	no_MHC	UKB
6306	rs141950547	2	207381568	ADAM23	ENSG00000114948	depression_Als_ukb_included	C	2033	rs72956653	unconditioned	7.5764e-13	0.956033	2.62782e-14	0.0331485	0.0108187	27.9086	OID20651	no_MHC	UKB
6307	rs141950547	2	207381568	ADAM23	ENSG00000114948	depression_Als_ukb_included	C	2032	rs72957641	unconditioned	0.000437406	0.954508	1.51714e-05	0.033095	0.0119446	7.73465	OID20651	no_MHC	UKB
6308	rs141950547	2	207381568	ADAM23	ENSG00000114948	depression_Als_ukb_included	C	2032	rs74412370	unconditioned	2.30565e-22	0.929104	8.00051e-24	0.0322009	0.0386947	49.8215	OID20651	no_MHC	UKB
6309	rs141950547	2	207381568	ADAM23	ENSG00000114948	depression_Als_ukb_included	C	2034	rs74850601	unconditioned	3.39492e-23	0.958543	1.17752e-24	0.0332387	0.00821865	51.7372	OID20651	no_MHC	UKB
6310	rs141950547	2	207381568	ADAM23	ENSG00000114948	depression_Als_ukb_included	C	2032	rs74925633	unconditioned	3.19973e-45	0.963227	1.10907e-46	0.0333835	0.00338985	102.453	OID20651	no_MHC	UKB
6311	rs141950547	2	207381568	ADAM23	ENSG00000114948	depression_Als_ukb_included	C	2032	rs75358501	unconditioned	3.03981e-14	0.961258	1.05371e-15	0.0333153	0.00542703	31.1244	OID20651	no_MHC	UKB
6312	rs141950547	2	207381568	ADAM23	ENSG00000114948	depression_Als_ukb_included	C	2031	rs7596250	unconditioned	6.25361e-15	0.964492	2.16738e-16	0.0334253	0.00208243	32.7056	OID20651	no_MHC	UKB
6313	rs141950547	2	207381568	ADAM23	ENSG00000114948	depression_Als_ukb_included	C	2031	rs7606914	unconditioned	0.0138821	0.947271	0.000481127	0.032825	0.00554063	4.27715	OID20651	no_MHC	UKB
6314	rs141950547	2	207381568	ADAM23	ENSG00000114948	depression_Als_ukb_included	C	2044	rs76518185	unconditioned	5.94109e-07	0.960544	2.06373e-08	0.0333598	0.00609517	14.3362	OID20651	no_MHC	UKB
6315	rs141950547	2	207381568	ADAM23	ENSG00000114948	depression_Als_ukb_included	C	2036	rs76797769	unconditioned	5.29542e-16	0.956798	1.83734e-17	0.0331878	0.010014	35.1745	OID20651	no_MHC	UKB
6316	rs141950547	2	207381568	ADAM23	ENSG00000114948	depression_Als_ukb_included	C	2033	rs77040715	unconditioned	4.924e-20	0.963891	1.70684e-21	0.0334092	0.00269931	44.4576	OID20651	no_MHC	UKB
6317	rs141950547	2	207381568	ADAM23	ENSG00000114948	depression_Als_ukb_included	C	2036	rs77123224	unconditioned	1.05156e-12	0.95424	3.65243e-14	0.0331315	0.012628	27.5807	OID20651	no_MHC	UKB
6318	rs141950547	2	207381568	ADAM23	ENSG00000114948	depression_Als_ukb_included	C	2032	rs77384857	unconditioned	1.49617e-06	0.914504	5.19421e-08	0.0316949	0.0537997	13.4126	OID20651	no_MHC	UKB
6319	rs141950547	2	207381568	ADAM23	ENSG00000114948	depression_Als_ukb_included	C	2032	rs78652356	unconditioned	9.79771e-85	0.957005	3.39669e-86	0.0331679	0.00982755	193.438	OID20651	no_MHC	UKB
6320	rs141950547	2	207381568	ADAM23	ENSG00000114948	depression_Als_ukb_included	C	2033	rs79343157	unconditioned	0.00294884	0.954661	0.000102239	0.0330897	0.0091979	5.82634	OID20651	no_MHC	UKB
6321	rs141950547	2	207381568	ADAM23	ENSG00000114948	depression_Als_ukb_included	C	2039	rs959109	unconditioned	4.71632e-51	0.960641	1.63595e-52	0.0333158	0.00604275	115.881	OID20651	no_MHC	UKB
6322	rs141950547	2	207381568	ADAM23	ENSG00000114948	schizophrenia	C	2493	unconditioned	unconditioned	0	0.449972	0	0.546488	0.00353974	2487.7	OID20651	no_MHC	UKB
6323	rs141950547	2	207381568	ADAM23	ENSG00000114948	schizophrenia	C	2049	rs10180125	unconditioned	0.000108708	0.456508	0.000127694	0.536227	0.00702924	9.12684	OID20651	no_MHC	UKB
6324	rs141950547	2	207381568	ADAM23	ENSG00000114948	schizophrenia	C	2055	rs1025077	unconditioned	5.80473e-41	0.457551	6.81885e-41	0.537482	0.00496727	92.6473	OID20651	no_MHC	UKB
6325	rs141950547	2	207381568	ADAM23	ENSG00000114948	schizophrenia	C	2056	rs114438877	unconditioned	3.63729e-22	0.450661	4.27378e-22	0.529502	0.0198375	49.3656	OID20651	no_MHC	UKB
6326	rs141950547	2	207381568	ADAM23	ENSG00000114948	schizophrenia	C	2050	rs114666570	unconditioned	0.00329715	0.450454	0.00387306	0.529121	0.0132549	5.7147	OID20651	no_MHC	UKB
6327	rs141950547	2	207381568	ADAM23	ENSG00000114948	schizophrenia	C	2068	rs116360212	unconditioned	1.25927e-12	0.456916	1.47944e-12	0.536797	0.00628769	27.4005	OID20651	no_MHC	UKB
6328	rs141950547	2	207381568	ADAM23	ENSG00000114948	schizophrenia	C	2050	rs11677387	unconditioned	3.69016e-09	0.453954	4.33472e-09	0.533234	0.0128114	19.4176	OID20651	no_MHC	UKB
6329	rs141950547	2	207381568	ADAM23	ENSG00000114948	schizophrenia	C	2120	rs12476757	unconditioned	0.00161514	0.385715	0.00190005	0.453599	0.157172	6.42834	OID20651	no_MHC	UKB
6330	rs141950547	2	207381568	ADAM23	ENSG00000114948	schizophrenia	C	2050	rs12476850	unconditioned	4.40127e-20	0.456203	5.17e-20	0.535876	0.00792054	44.5698	OID20651	no_MHC	UKB
6331	rs141950547	2	207381568	ADAM23	ENSG00000114948	schizophrenia	C	2054	rs12998785	unconditioned	2.19931e-120	0.455273	2.58361e-120	0.534816	0.0099111	275.522	OID20651	no_MHC	UKB
6332	rs141950547	2	207381568	ADAM23	ENSG00000114948	schizophrenia	C	2049	rs13002662	unconditioned	6.90588e-11	0.455339	8.11194e-11	0.534851	0.00981029	23.3961	OID20651	no_MHC	UKB
6333	rs141950547	2	207381568	ADAM23	ENSG00000114948	schizophrenia	C	2049	rs13005402	unconditioned	2.30001e-05	0.456622	2.70169e-05	0.53636	0.00696793	10.68	OID20651	no_MHC	UKB
6334	rs141950547	2	207381568	ADAM23	ENSG00000114948	schizophrenia	C	2058	rs13007234	unconditioned	2.62701e-09	0.457094	3.08617e-09	0.53698	0.00592579	19.7574	OID20651	no_MHC	UKB
6335	rs141950547	2	207381568	ADAM23	ENSG00000114948	schizophrenia	C	2070	rs13029704	unconditioned	1.05897e-52	0.45858	1.2441e-52	0.538746	0.00267332	119.677	OID20651	no_MHC	UKB
6336	rs141950547	2	207381568	ADAM23	ENSG00000114948	schizophrenia	C	2074	rs13399454	unconditioned	6.74564e-26	0.458224	7.92532e-26	0.538355	0.00342156	57.9583	OID20651	no_MHC	UKB
6337	rs141950547	2	207381568	ADAM23	ENSG00000114948	schizophrenia	C	2049	rs13425782	unconditioned	0.000185714	0.456423	0.000218148	0.536126	0.0070473	8.5913	OID20651	no_MHC	UKB
6338	rs141950547	2	207381568	ADAM23	ENSG00000114948	schizophrenia	C	2051	rs138059385	unconditioned	2.43842e-22	0.455483	2.86437e-22	0.535039	0.00947864	49.7655	OID20651	no_MHC	UKB
6339	rs141950547	2	207381568	ADAM23	ENSG00000114948	schizophrenia	C	2050	rs138171499	unconditioned	2.8351e-18	0.450011	3.33037e-18	0.528602	0.0213863	40.4045	OID20651	no_MHC	UKB
6340	rs141950547	2	207381568	ADAM23	ENSG00000114948	schizophrenia	C	2050	rs141157454	unconditioned	7.55932e-09	0.453288	8.87973e-09	0.532451	0.0142616	18.7005	OID20651	no_MHC	UKB
6341	rs141950547	2	207381568	ADAM23	ENSG00000114948	schizophrenia	C	2050	rs141280097	unconditioned	0.0031828	0.452542	0.00373871	0.531574	0.0089629	5.75	OID20651	no_MHC	UKB
6342	rs141950547	2	207381568	ADAM23	ENSG00000114948	schizophrenia	C	2051	rs141950547	unconditioned	7.4228e-10	0.45635	8.71939e-10	0.536056	0.0075934	21.0213	OID20651	no_MHC	UKB
6343	rs141950547	2	207381568	ADAM23	ENSG00000114948	schizophrenia	C	2050	rs145512334	unconditioned	0.000517749	0.455633	0.000608179	0.535206	0.00803457	7.56602	OID20651	no_MHC	UKB
6344	rs141950547	2	207381568	ADAM23	ENSG00000114948	schizophrenia	C	2050	rs145839982	unconditioned	0.000958962	0.454683	0.00112646	0.53409	0.0091414	6.94966	OID20651	no_MHC	UKB
6345	rs141950547	2	207381568	ADAM23	ENSG00000114948	schizophrenia	C	2053	rs146689965	unconditioned	1.10684e-26	0.409266	1.30068e-26	0.480831	0.109904	59.7657	OID20651	no_MHC	UKB
6346	rs141950547	2	207381568	ADAM23	ENSG00000114948	schizophrenia	C	2051	rs148565219	unconditioned	7.61384e-24	0.453112	8.94406e-24	0.532261	0.0146265	53.2321	OID20651	no_MHC	UKB
6347	rs141950547	2	207381568	ADAM23	ENSG00000114948	schizophrenia	C	2050	rs150026286	unconditioned	0.000522559	0.454893	0.000613829	0.534334	0.00963592	7.55677	OID20651	no_MHC	UKB
6348	rs141950547	2	207381568	ADAM23	ENSG00000114948	schizophrenia	C	2061	rs16838360	unconditioned	1.11906e-22	0.426662	1.31725e-22	0.502154	0.0711839	50.5444	OID20651	no_MHC	UKB
6349	rs141950547	2	207381568	ADAM23	ENSG00000114948	schizophrenia	C	2060	rs16838403	unconditioned	1.49313e-43	0.454778	1.75412e-43	0.53426	0.0109623	98.6103	OID20651	no_MHC	UKB
6350	rs141950547	2	207381568	ADAM23	ENSG00000114948	schizophrenia	C	2056	rs180879501	unconditioned	4.33339e-11	0.282852	5.0954e-11	0.332205	0.384943	23.8621	OID20651	no_MHC	UKB
6351	rs141950547	2	207381568	ADAM23	ENSG00000114948	schizophrenia	C	2058	rs1862092	unconditioned	0.00235731	0.445994	0.00276988	0.524025	0.0248538	6.05023	OID20651	no_MHC	UKB
6352	rs141950547	2	207381568	ADAM23	ENSG00000114948	schizophrenia	C	2055	rs188429852	unconditioned	2.6361e-16	0.455148	3.09786e-16	0.534864	0.00998755	35.8721	OID20651	no_MHC	UKB
6353	rs141950547	2	207381568	ADAM23	ENSG00000114948	schizophrenia	C	2050	rs191343078	unconditioned	3.36423e-19	0.457449	3.95181e-19	0.537339	0.00521265	42.5359	OID20651	no_MHC	UKB
6354	rs141950547	2	207381568	ADAM23	ENSG00000114948	schizophrenia	C	2050	rs192288623	unconditioned	8.87066e-14	0.452187	1.04202e-13	0.531158	0.0166554	30.0534	OID20651	no_MHC	UKB
6355	rs141950547	2	207381568	ADAM23	ENSG00000114948	schizophrenia	C	2050	rs2029088	unconditioned	4.16819e-12	0.458466	4.89616e-12	0.538533	0.00300083	26.2035	OID20651	no_MHC	UKB
6356	rs141950547	2	207381568	ADAM23	ENSG00000114948	schizophrenia	C	2052	rs2123527	unconditioned	0.00536669	0.451783	0.00630404	0.530686	0.00586019	5.22754	OID20651	no_MHC	UKB
6357	rs141950547	2	207381568	ADAM23	ENSG00000114948	schizophrenia	C	2049	rs3755228	unconditioned	0.0135537	0.439996	0.0159208	0.516824	0.0137061	4.30109	OID20651	no_MHC	UKB
6358	rs141950547	2	207381568	ADAM23	ENSG00000114948	schizophrenia	C	2052	rs3821170	unconditioned	9.35384e-49	0.457865	1.09878e-48	0.53784	0.00429466	110.591	OID20651	no_MHC	UKB
6359	rs141950547	2	207381568	ADAM23	ENSG00000114948	schizophrenia	C	2055	rs4468795	unconditioned	0.00082215	0.457164	0.000965761	0.537016	0.00403206	7.10359	OID20651	no_MHC	UKB
6360	rs141950547	2	207381568	ADAM23	ENSG00000114948	schizophrenia	C	2086	rs4675599	unconditioned	1.83405e-30	0.450679	2.15933e-30	0.530591	0.0187291	68.471	OID20651	no_MHC	UKB
6361	rs141950547	2	207381568	ADAM23	ENSG00000114948	schizophrenia	C	2049	rs4675621	unconditioned	4.03569e-09	0.458034	4.7405e-09	0.538022	0.00394421	19.3281	OID20651	no_MHC	UKB
6362	rs141950547	2	207381568	ADAM23	ENSG00000114948	schizophrenia	C	2065	rs55811735	unconditioned	0.000118906	0.446017	0.000139742	0.524144	0.0295804	9.03718	OID20651	no_MHC	UKB
6363	rs141950547	2	207381568	ADAM23	ENSG00000114948	schizophrenia	C	2050	rs56055040	unconditioned	2.39266e-45	0.456199	2.81057e-45	0.535871	0.00792977	102.744	OID20651	no_MHC	UKB
6364	rs141950547	2	207381568	ADAM23	ENSG00000114948	schizophrenia	C	2052	rs72933203	unconditioned	6.65152e-35	0.458184	7.81333e-35	0.53821	0.00360574	78.6956	OID20651	no_MHC	UKB
6365	rs141950547	2	207381568	ADAM23	ENSG00000114948	schizophrenia	C	2053	rs72956615	unconditioned	1.29071e-08	0.457499	1.51619e-08	0.537417	0.00508309	18.1655	OID20651	no_MHC	UKB
6366	rs141950547	2	207381568	ADAM23	ENSG00000114948	schizophrenia	C	2050	rs72956643	unconditioned	2.25075e-08	0.4561	2.64387e-08	0.535754	0.00814537	17.6094	OID20651	no_MHC	UKB
6367	rs141950547	2	207381568	ADAM23	ENSG00000114948	schizophrenia	C	2051	rs72956653	unconditioned	3.61535e-13	0.456251	4.24692e-13	0.535946	0.00780245	28.6484	OID20651	no_MHC	UKB
6368	rs141950547	2	207381568	ADAM23	ENSG00000114948	schizophrenia	C	2050	rs72957641	unconditioned	0.000208925	0.456763	0.000245415	0.536534	0.00624814	8.47354	OID20651	no_MHC	UKB
6369	rs141950547	2	207381568	ADAM23	ENSG00000114948	schizophrenia	C	2050	rs74412370	unconditioned	1.1358e-22	0.457711	1.33418e-22	0.537647	0.00464105	50.5295	OID20651	no_MHC	UKB
6370	rs141950547	2	207381568	ADAM23	ENSG00000114948	schizophrenia	C	2052	rs74850601	unconditioned	1.53708e-23	0.434083	1.80623e-23	0.510036	0.0558809	52.5296	OID20651	no_MHC	UKB
6371	rs141950547	2	207381568	ADAM23	ENSG00000114948	schizophrenia	C	2050	rs74925633	unconditioned	1.52107e-45	0.457924	1.78673e-45	0.537898	0.00417783	103.197	OID20651	no_MHC	UKB
6372	rs141950547	2	207381568	ADAM23	ENSG00000114948	schizophrenia	C	2050	rs75358501	unconditioned	6.22581e-15	0.19687	7.33197e-15	0.231277	0.571853	32.7101	OID20651	no_MHC	UKB
6373	rs141950547	2	207381568	ADAM23	ENSG00000114948	schizophrenia	C	2049	rs7596250	unconditioned	2.97428e-15	0.458661	3.49371e-15	0.53876	0.00257886	33.4488	OID20651	no_MHC	UKB
6374	rs141950547	2	207381568	ADAM23	ENSG00000114948	schizophrenia	C	2049	rs7606914	unconditioned	0.0060196	0.446562	0.00707088	0.524536	0.0158116	5.11273	OID20651	no_MHC	UKB
6375	rs141950547	2	207381568	ADAM23	ENSG00000114948	schizophrenia	C	2062	rs76518185	unconditioned	2.82813e-07	0.457257	3.32249e-07	0.537181	0.00556187	15.0785	OID20651	no_MHC	UKB
6376	rs141950547	2	207381568	ADAM23	ENSG00000114948	schizophrenia	C	2054	rs76797769	unconditioned	2.53522e-16	0.458068	2.97808e-16	0.53808	0.00385189	35.9111	OID20651	no_MHC	UKB
6377	rs141950547	2	207381568	ADAM23	ENSG00000114948	schizophrenia	C	2051	rs77040715	unconditioned	2.3406e-20	0.458179	2.74941e-20	0.5382	0.00362166	45.2013	OID20651	no_MHC	UKB
6378	rs141950547	2	207381568	ADAM23	ENSG00000114948	schizophrenia	C	2054	rs77123224	unconditioned	5.03378e-13	0.456804	5.91327e-13	0.536609	0.00658743	28.3174	OID20651	no_MHC	UKB
6379	rs141950547	2	207381568	ADAM23	ENSG00000114948	schizophrenia	C	2050	rs77384857	unconditioned	7.45868e-07	0.455915	8.76142e-07	0.535537	0.00854655	14.1087	OID20651	no_MHC	UKB
6380	rs141950547	2	207381568	ADAM23	ENSG00000114948	schizophrenia	C	2050	rs78652356	unconditioned	4.65887e-85	0.45544	5.4726e-85	0.534979	0.00958126	194.181	OID20651	no_MHC	UKB
6381	rs141950547	2	207381568	ADAM23	ENSG00000114948	schizophrenia	C	2051	rs79343157	unconditioned	0.00137934	0.455795	0.00162026	0.5354	0.00580554	6.58615	OID20651	no_MHC	UKB
6382	rs141950547	2	207381568	ADAM23	ENSG00000114948	schizophrenia	C	2057	rs959109	unconditioned	1.51223e-51	0.308012	1.77977e-51	0.362175	0.329813	117.018	OID20651	no_MHC	UKB
6383	rs148565219	2	207591443	ADAM23	ENSG00000114948	anxiety_pgc_2026	C	2507	unconditioned	unconditioned	0	0.70408	0	0.291976	0.00394407	2487.27	OID20651	no_MHC	UKB
6384	rs148565219	2	207591443	ADAM23	ENSG00000114948	anxiety_pgc_2026	C	2138	rs1014843	unconditioned	3.20392e-05	0.723854	1.20313e-05	0.271815	0.00428657	10.3486	OID20651	no_MHC	UKB
6385	rs148565219	2	207591443	ADAM23	ENSG00000114948	anxiety_pgc_2026	C	2130	rs10180125	unconditioned	0.00496782	0.699259	0.00186525	0.262517	0.0313908	5.30477	OID20651	no_MHC	UKB
6386	rs148565219	2	207591443	ADAM23	ENSG00000114948	anxiety_pgc_2026	C	2144	rs1025077	unconditioned	6.03768e-58	0.725313	2.26778e-58	0.272428	0.00225823	131.752	OID20651	no_MHC	UKB
6387	rs148565219	2	207591443	ADAM23	ENSG00000114948	anxiety_pgc_2026	C	2136	rs114438877	unconditioned	1.54578e-13	0.712459	5.80478e-14	0.267526	0.0200155	29.4981	OID20651	no_MHC	UKB
6388	rs148565219	2	207591443	ADAM23	ENSG00000114948	anxiety_pgc_2026	C	2145	rs116360212	unconditioned	0.00107346	0.697793	0.000419516	0.272674	0.0280394	6.83687	OID20651	no_MHC	UKB
6389	rs148565219	2	207591443	ADAM23	ENSG00000114948	anxiety_pgc_2026	C	2131	rs11677387	unconditioned	6.61261e-12	0.720809	2.48289e-12	0.27064	0.00855117	25.742	OID20651	no_MHC	UKB
6390	rs148565219	2	207591443	ADAM23	ENSG00000114948	anxiety_pgc_2026	C	2131	rs12476850	unconditioned	3.43282e-15	0.723844	1.28893e-15	0.271779	0.00437662	33.3054	OID20651	no_MHC	UKB
6391	rs148565219	2	207591443	ADAM23	ENSG00000114948	anxiety_pgc_2026	C	2141	rs12621179	unconditioned	7.77405e-09	0.722343	2.92288e-09	0.271579	0.00607708	18.6725	OID20651	no_MHC	UKB
6392	rs148565219	2	207591443	ADAM23	ENSG00000114948	anxiety_pgc_2026	C	2135	rs12694077	unconditioned	0.000188785	0.723438	7.08859e-05	0.271635	0.00466729	8.5749	OID20651	no_MHC	UKB
6393	rs148565219	2	207591443	ADAM23	ENSG00000114948	anxiety_pgc_2026	C	2135	rs12998785	unconditioned	1.99083e-54	0.716667	7.47626e-55	0.269119	0.0142145	123.651	OID20651	no_MHC	UKB
6394	rs148565219	2	207591443	ADAM23	ENSG00000114948	anxiety_pgc_2026	C	2130	rs13002662	unconditioned	4.44272e-05	0.698039	1.66809e-05	0.26205	0.0398493	10.0217	OID20651	no_MHC	UKB
6395	rs148565219	2	207591443	ADAM23	ENSG00000114948	anxiety_pgc_2026	C	2130	rs13005402	unconditioned	0.000252239	0.723355	9.47072e-05	0.271591	0.00470686	8.28513	OID20651	no_MHC	UKB
6396	rs148565219	2	207591443	ADAM23	ENSG00000114948	anxiety_pgc_2026	C	2131	rs13014672	unconditioned	2.69204e-09	0.71651	1.01079e-09	0.269018	0.0144723	19.733	OID20651	no_MHC	UKB
6397	rs148565219	2	207591443	ADAM23	ENSG00000114948	anxiety_pgc_2026	C	2149	rs13029704	unconditioned	8.78712e-33	0.719562	3.34489e-33	0.273901	0.00653738	73.812	OID20651	no_MHC	UKB
6398	rs148565219	2	207591443	ADAM23	ENSG00000114948	anxiety_pgc_2026	C	2170	rs13383278	unconditioned	6.58953e-09	0.477628	2.47849e-09	0.179305	0.343067	18.8378	OID20651	no_MHC	UKB
6399	rs148565219	2	207591443	ADAM23	ENSG00000114948	anxiety_pgc_2026	C	2146	rs13386720	unconditioned	0.000235968	0.72224	8.86465e-05	0.271319	0.00611637	8.35181	OID20651	no_MHC	UKB
6400	rs148565219	2	207591443	ADAM23	ENSG00000114948	anxiety_pgc_2026	C	2156	rs13399454	unconditioned	2.35553e-34	0.665796	9.49496e-35	0.268311	0.0658934	77.4311	OID20651	no_MHC	UKB
6401	rs148565219	2	207591443	ADAM23	ENSG00000114948	anxiety_pgc_2026	C	2130	rs13425782	unconditioned	6.0351e-08	0.723068	2.26598e-08	0.271482	0.00544967	16.6231	OID20651	no_MHC	UKB
6402	rs148565219	2	207591443	ADAM23	ENSG00000114948	anxiety_pgc_2026	C	2132	rs138059385	unconditioned	3.8091e-30	0.680761	1.43081e-30	0.25565	0.0635888	67.7402	OID20651	no_MHC	UKB
6403	rs148565219	2	207591443	ADAM23	ENSG00000114948	anxiety_pgc_2026	C	2132	rs138171499	unconditioned	1.90704e-07	0.722768	7.16061e-08	0.271381	0.00585102	15.4725	OID20651	no_MHC	UKB
6404	rs148565219	2	207591443	ADAM23	ENSG00000114948	anxiety_pgc_2026	C	2134	rs141950547	unconditioned	4.9087e-08	0.722652	1.84317e-08	0.271343	0.00600508	16.8297	OID20651	no_MHC	UKB
6405	rs148565219	2	207591443	ADAM23	ENSG00000114948	anxiety_pgc_2026	C	2134	rs146689965	unconditioned	2.12362e-26	0.725297	7.9738e-27	0.272333	0.00236965	59.1141	OID20651	no_MHC	UKB
6406	rs148565219	2	207591443	ADAM23	ENSG00000114948	anxiety_pgc_2026	C	2131	rs147012338	unconditioned	2.23949e-06	0.354152	8.44098e-07	0.132972	0.512873	13.0093	OID20651	no_MHC	UKB
6407	rs148565219	2	207591443	ADAM23	ENSG00000114948	anxiety_pgc_2026	C	2130	rs150026286	unconditioned	1.22681e-05	0.694773	4.60626e-06	0.26082	0.0443908	11.3085	OID20651	no_MHC	UKB
6408	rs148565219	2	207591443	ADAM23	ENSG00000114948	anxiety_pgc_2026	C	2131	rs151053679	unconditioned	0.000332694	0.434883	0.000125072	0.163088	0.401571	8.00829	OID20651	no_MHC	UKB
6409	rs148565219	2	207591443	ADAM23	ENSG00000114948	anxiety_pgc_2026	C	2142	rs16838360	unconditioned	9.58498e-24	0.724838	3.59932e-24	0.272186	0.00297577	53.0018	OID20651	no_MHC	UKB
6410	rs148565219	2	207591443	ADAM23	ENSG00000114948	anxiety_pgc_2026	C	2139	rs16838403	unconditioned	1.28753e-51	0.722738	4.83584e-52	0.271447	0.00581462	117.179	OID20651	no_MHC	UKB
6411	rs148565219	2	207591443	ADAM23	ENSG00000114948	anxiety_pgc_2026	C	2132	rs183102407	unconditioned	0.00638964	0.674438	0.00239925	0.253182	0.0635918	5.05308	OID20651	no_MHC	UKB
6412	rs148565219	2	207591443	ADAM23	ENSG00000114948	anxiety_pgc_2026	C	2144	rs188429852	unconditioned	6.22419e-10	0.687325	2.33938e-10	0.258279	0.0543968	21.1974	OID20651	no_MHC	UKB
6413	rs148565219	2	207591443	ADAM23	ENSG00000114948	anxiety_pgc_2026	C	2131	rs191886029	unconditioned	9.30048e-11	0.699718	3.4926e-11	0.262727	0.0375553	23.0984	OID20651	no_MHC	UKB
6414	rs148565219	2	207591443	ADAM23	ENSG00000114948	anxiety_pgc_2026	C	2131	rs2029088	unconditioned	5.48049e-05	0.724635	2.05777e-05	0.272077	0.00321252	9.81173	OID20651	no_MHC	UKB
6415	rs148565219	2	207591443	ADAM23	ENSG00000114948	anxiety_pgc_2026	C	2131	rs3821170	unconditioned	6.11567e-42	0.705017	2.29649e-42	0.26471	0.0302732	94.8977	OID20651	no_MHC	UKB
6416	rs148565219	2	207591443	ADAM23	ENSG00000114948	anxiety_pgc_2026	C	2130	rs4675621	unconditioned	2.29688e-21	0.717841	8.62402e-22	0.269513	0.0126466	47.5227	OID20651	no_MHC	UKB
6417	rs148565219	2	207591443	ADAM23	ENSG00000114948	anxiety_pgc_2026	C	2132	rs4675625	unconditioned	0.00243331	0.716736	0.000913645	0.269105	0.0108125	6.0185	OID20651	no_MHC	UKB
6418	rs148565219	2	207591443	ADAM23	ENSG00000114948	anxiety_pgc_2026	C	2131	rs56055040	unconditioned	3.39561e-43	0.718317	1.27499e-43	0.269704	0.0119791	97.7887	OID20651	no_MHC	UKB
6419	rs148565219	2	207591443	ADAM23	ENSG00000114948	anxiety_pgc_2026	C	2178	rs58321821	unconditioned	3.56654e-07	0.718815	1.34266e-07	0.270595	0.0105895	14.8465	OID20651	no_MHC	UKB
6420	rs148565219	2	207591443	ADAM23	ENSG00000114948	anxiety_pgc_2026	C	2131	rs71429739	unconditioned	0.0143065	0.687932	0.00537206	0.258283	0.0341069	4.24704	OID20651	no_MHC	UKB
6421	rs148565219	2	207591443	ADAM23	ENSG00000114948	anxiety_pgc_2026	C	2133	rs72933203	unconditioned	2.9632e-65	0.724727	1.11263e-65	0.272118	0.00315525	148.582	OID20651	no_MHC	UKB
6422	rs148565219	2	207591443	ADAM23	ENSG00000114948	anxiety_pgc_2026	C	2132	rs72933216	unconditioned	3.90095e-12	0.269046	1.46492e-12	0.100404	0.63055	26.2698	OID20651	no_MHC	UKB
6423	rs148565219	2	207591443	ADAM23	ENSG00000114948	anxiety_pgc_2026	C	2132	rs72956653	unconditioned	1.83105e-06	0.72095	6.87543e-07	0.270702	0.00834534	13.2106	OID20651	no_MHC	UKB
6424	rs148565219	2	207591443	ADAM23	ENSG00000114948	anxiety_pgc_2026	C	2132	rs74850601	unconditioned	1.14355e-32	0.719622	4.29405e-33	0.270209	0.0101694	73.5486	OID20651	no_MHC	UKB
6425	rs148565219	2	207591443	ADAM23	ENSG00000114948	anxiety_pgc_2026	C	2133	rs74925633	unconditioned	1.80993e-59	0.724344	6.79611e-60	0.27198	0.00367602	135.259	OID20651	no_MHC	UKB
6426	rs148565219	2	207591443	ADAM23	ENSG00000114948	anxiety_pgc_2026	C	2132	rs7575427	unconditioned	2.80128e-13	0.722917	1.05183e-13	0.271437	0.00564623	28.9035	OID20651	no_MHC	UKB
6427	rs148565219	2	207591443	ADAM23	ENSG00000114948	anxiety_pgc_2026	C	2130	rs7596250	unconditioned	1.75378e-16	0.725045	6.58487e-17	0.272227	0.00272786	36.2796	OID20651	no_MHC	UKB
6428	rs148565219	2	207591443	ADAM23	ENSG00000114948	anxiety_pgc_2026	C	2132	rs7606914	unconditioned	1.44134e-05	0.722114	5.41219e-06	0.271145	0.00672104	11.1474	OID20651	no_MHC	UKB
6429	rs148565219	2	207591443	ADAM23	ENSG00000114948	anxiety_pgc_2026	C	2144	rs76402021	unconditioned	2.41834e-21	0.718226	9.08589e-22	0.269831	0.011943	47.4712	OID20651	no_MHC	UKB
6430	rs148565219	2	207591443	ADAM23	ENSG00000114948	anxiety_pgc_2026	C	2132	rs77040715	unconditioned	1.65548e-24	0.72424	6.21594e-25	0.271931	0.00382892	54.758	OID20651	no_MHC	UKB
6431	rs148565219	2	207591443	ADAM23	ENSG00000114948	anxiety_pgc_2026	C	2136	rs77123224	unconditioned	7.3177e-29	0.720895	2.74805e-29	0.270712	0.00839216	64.7847	OID20651	no_MHC	UKB
6432	rs148565219	2	207591443	ADAM23	ENSG00000114948	anxiety_pgc_2026	C	2132	rs78512212	unconditioned	0.000662795	0.710495	0.000248893	0.266783	0.0218105	7.31905	OID20651	no_MHC	UKB
6433	rs148565219	2	207591443	ADAM23	ENSG00000114948	anxiety_pgc_2026	C	2131	rs78652356	unconditioned	9.04338e-83	0.722037	3.39557e-83	0.271101	0.00686217	188.913	OID20651	no_MHC	UKB
6434	rs148565219	2	207591443	ADAM23	ENSG00000114948	anxiety_pgc_2026	C	2143	rs959109	unconditioned	4.31187e-43	0.72364	1.61962e-43	0.271808	0.00455196	97.5498	OID20651	no_MHC	UKB
6435	rs148565219	2	207591443	ADAM23	ENSG00000114948	bipolar	C	2540	unconditioned	unconditioned	0	0.933086	0	0.0594581	0.00745621	2486.99	OID20651	no_MHC	UKB
6436	rs148565219	2	207591443	ADAM23	ENSG00000114948	bipolar	C	2170	rs1014843	unconditioned	4.19045e-05	0.946685	2.09006e-06	0.0472116	0.00605962	10.0801	OID20651	no_MHC	UKB
6437	rs148565219	2	207591443	ADAM23	ENSG00000114948	bipolar	C	2162	rs10180125	unconditioned	0.0065688	0.925579	0.000327296	0.0460963	0.0214288	5.02542	OID20651	no_MHC	UKB
6438	rs148565219	2	207591443	ADAM23	ENSG00000114948	bipolar	C	2176	rs1025077	unconditioned	7.88987e-58	0.947808	3.94121e-59	0.0473408	0.00485077	131.484	OID20651	no_MHC	UKB
6439	rs148565219	2	207591443	ADAM23	ENSG00000114948	bipolar	C	2168	rs114438877	unconditioned	2.01813e-13	0.930234	1.0078e-14	0.04643	0.0233356	29.2314	OID20651	no_MHC	UKB
6440	rs148565219	2	207591443	ADAM23	ENSG00000114948	bipolar	C	2177	rs116360212	unconditioned	0.00143018	0.930141	7.16551e-05	0.0465804	0.0217766	6.54996	OID20651	no_MHC	UKB
6441	rs148565219	2	207591443	ADAM23	ENSG00000114948	bipolar	C	2163	rs11677387	unconditioned	8.58795e-12	0.936209	4.28059e-13	0.0466474	0.0171437	25.4807	OID20651	no_MHC	UKB
6442	rs148565219	2	207591443	ADAM23	ENSG00000114948	bipolar	C	2163	rs12476850	unconditioned	4.46685e-15	0.941891	2.22618e-16	0.0469305	0.0111781	33.0421	OID20651	no_MHC	UKB
6443	rs148565219	2	207591443	ADAM23	ENSG00000114948	bipolar	C	2174	rs12621179	unconditioned	9.93615e-09	0.923384	4.96309e-10	0.0460924	0.0305235	18.4271	OID20651	no_MHC	UKB
6444	rs148565219	2	207591443	ADAM23	ENSG00000114948	bipolar	C	2167	rs12694077	unconditioned	0.000246269	0.943759	1.22794e-05	0.0470488	0.00893331	8.30909	OID20651	no_MHC	UKB
6445	rs148565219	2	207591443	ADAM23	ENSG00000114948	bipolar	C	2167	rs12998785	unconditioned	2.53181e-54	0.911855	1.26983e-55	0.0456917	0.0424538	123.411	OID20651	no_MHC	UKB
6446	rs148565219	2	207591443	ADAM23	ENSG00000114948	bipolar	C	2162	rs13002662	unconditioned	5.93848e-05	0.933081	2.95889e-06	0.0464711	0.0203854	9.73147	OID20651	no_MHC	UKB
6447	rs148565219	2	207591443	ADAM23	ENSG00000114948	bipolar	C	2162	rs13005402	unconditioned	0.00031579	0.905671	1.57345e-05	0.0450769	0.0489204	8.06043	OID20651	no_MHC	UKB
6448	rs148565219	2	207591443	ADAM23	ENSG00000114948	bipolar	C	2163	rs13014672	unconditioned	3.28477e-09	0.874294	1.64041e-10	0.0435801	0.0821257	19.534	OID20651	no_MHC	UKB
6449	rs148565219	2	207591443	ADAM23	ENSG00000114948	bipolar	C	2182	rs13029704	unconditioned	4.57695e-63	0.942979	2.29207e-64	0.0472132	0.00980733	143.542	OID20651	no_MHC	UKB
6450	rs148565219	2	207591443	ADAM23	ENSG00000114948	bipolar	C	2205	rs13383278	unconditioned	1.20117e-08	0.933837	6.08777e-10	0.04731	0.0188531	18.2374	OID20651	no_MHC	UKB
6451	rs148565219	2	207591443	ADAM23	ENSG00000114948	bipolar	C	2178	rs13386720	unconditioned	0.000304158	0.931716	1.52176e-05	0.0465942	0.0213699	8.09796	OID20651	no_MHC	UKB
6452	rs148565219	2	207591443	ADAM23	ENSG00000114948	bipolar	C	2188	rs13399454	unconditioned	3.3382e-34	0.94357	1.67472e-35	0.0473281	0.00910194	77.0825	OID20651	no_MHC	UKB
6453	rs148565219	2	207591443	ADAM23	ENSG00000114948	bipolar	C	2162	rs13425782	unconditioned	7.85828e-08	0.941489	3.91545e-09	0.0468988	0.011612	16.3591	OID20651	no_MHC	UKB
6454	rs148565219	2	207591443	ADAM23	ENSG00000114948	bipolar	C	2164	rs138059385	unconditioned	5.19129e-30	0.927972	2.58939e-31	0.046261	0.025767	67.4306	OID20651	no_MHC	UKB
6455	rs148565219	2	207591443	ADAM23	ENSG00000114948	bipolar	C	2164	rs138171499	unconditioned	2.4604e-07	0.932521	1.22687e-08	0.0464787	0.0209996	15.2178	OID20651	no_MHC	UKB
6456	rs148565219	2	207591443	ADAM23	ENSG00000114948	bipolar	C	2166	rs141950547	unconditioned	6.28955e-08	0.925977	3.13894e-09	0.0461852	0.0278375	16.5818	OID20651	no_MHC	UKB
6457	rs148565219	2	207591443	ADAM23	ENSG00000114948	bipolar	C	2166	rs146689965	unconditioned	2.76705e-26	0.945026	1.37976e-27	0.0471149	0.00785925	58.8494	OID20651	no_MHC	UKB
6458	rs148565219	2	207591443	ADAM23	ENSG00000114948	bipolar	C	2163	rs147012338	unconditioned	5.85691e-06	0.926289	2.91999e-07	0.0461531	0.0275515	12.0479	OID20651	no_MHC	UKB
6459	rs148565219	2	207591443	ADAM23	ENSG00000114948	bipolar	C	2162	rs150026286	unconditioned	1.7868e-05	0.940376	8.9029e-07	0.0468422	0.0127627	10.9325	OID20651	no_MHC	UKB
6460	rs148565219	2	207591443	ADAM23	ENSG00000114948	bipolar	C	2163	rs151053679	unconditioned	0.000719416	0.940741	3.58531e-05	0.0468714	0.0116327	7.23707	OID20651	no_MHC	UKB
6461	rs148565219	2	207591443	ADAM23	ENSG00000114948	bipolar	C	2174	rs16838360	unconditioned	1.24871e-23	0.944289	6.23653e-25	0.0471528	0.00855869	52.7373	OID20651	no_MHC	UKB
6462	rs148565219	2	207591443	ADAM23	ENSG00000114948	bipolar	C	2171	rs16838403	unconditioned	1.66198e-51	0.933284	8.30026e-53	0.0465898	0.0201261	116.924	OID20651	no_MHC	UKB
6463	rs148565219	2	207591443	ADAM23	ENSG00000114948	bipolar	C	2164	rs183102407	unconditioned	0.00875803	0.927282	0.000437264	0.0462794	0.0172434	4.73778	OID20651	no_MHC	UKB
6464	rs148565219	2	207591443	ADAM23	ENSG00000114948	bipolar	C	2176	rs188429852	unconditioned	8.45202e-10	0.933397	4.22777e-11	0.0466694	0.0199337	20.8914	OID20651	no_MHC	UKB
6465	rs148565219	2	207591443	ADAM23	ENSG00000114948	bipolar	C	2163	rs191886029	unconditioned	1.24677e-10	0.938064	6.21395e-12	0.0467382	0.0151976	22.8053	OID20651	no_MHC	UKB
6466	rs148565219	2	207591443	ADAM23	ENSG00000114948	bipolar	C	2163	rs2029088	unconditioned	7.15654e-05	0.946199	3.56648e-06	0.0471476	0.00657815	9.5449	OID20651	no_MHC	UKB
6467	rs148565219	2	207591443	ADAM23	ENSG00000114948	bipolar	C	2163	rs3821170	unconditioned	8.19706e-42	0.945001	4.08494e-43	0.0470854	0.00791354	94.6048	OID20651	no_MHC	UKB
6468	rs148565219	2	207591443	ADAM23	ENSG00000114948	bipolar	C	2162	rs4675621	unconditioned	0.000375101	0.935401	1.86897e-05	0.0465895	0.0176159	7.88831	OID20651	no_MHC	UKB
6469	rs148565219	2	207591443	ADAM23	ENSG00000114948	bipolar	C	2164	rs4675625	unconditioned	0.00318052	0.938693	0.00015852	0.046774	0.0111942	5.75071	OID20651	no_MHC	UKB
6470	rs148565219	2	207591443	ADAM23	ENSG00000114948	bipolar	C	2163	rs56055040	unconditioned	4.4174e-43	0.934915	2.20188e-44	0.0465829	0.0185016	97.5256	OID20651	no_MHC	UKB
6471	rs148565219	2	207591443	ADAM23	ENSG00000114948	bipolar	C	2211	rs58321821	unconditioned	4.69079e-07	0.945357	2.35258e-08	0.0474054	0.00723732	14.5725	OID20651	no_MHC	UKB
6472	rs148565219	2	207591443	ADAM23	ENSG00000114948	bipolar	C	2163	rs71429739	unconditioned	0.0189123	0.914417	0.000942494	0.0455499	0.0201786	3.96794	OID20651	no_MHC	UKB
6473	rs148565219	2	207591443	ADAM23	ENSG00000114948	bipolar	C	2165	rs72933203	unconditioned	3.86092e-65	0.944414	1.9247e-66	0.0470712	0.00851532	148.317	OID20651	no_MHC	UKB
6474	rs148565219	2	207591443	ADAM23	ENSG00000114948	bipolar	C	2164	rs72933216	unconditioned	1.35313e-11	0.933351	6.75029e-13	0.0465415	0.0201078	25.026	OID20651	no_MHC	UKB
6475	rs148565219	2	207591443	ADAM23	ENSG00000114948	bipolar	C	2164	rs72956653	unconditioned	2.37325e-06	0.934488	1.18375e-07	0.0465924	0.0189175	12.9513	OID20651	no_MHC	UKB
6476	rs148565219	2	207591443	ADAM23	ENSG00000114948	bipolar	C	2165	rs74850601	unconditioned	1.46586e-32	0.930914	7.31451e-34	0.0464292	0.0226565	73.3003	OID20651	no_MHC	UKB
6477	rs148565219	2	207591443	ADAM23	ENSG00000114948	bipolar	C	2165	rs74925633	unconditioned	2.35567e-59	0.942888	1.17426e-60	0.0469913	0.0101205	134.996	OID20651	no_MHC	UKB
6478	rs148565219	2	207591443	ADAM23	ENSG00000114948	bipolar	C	2164	rs7575427	unconditioned	3.63105e-13	0.937135	1.8104e-14	0.0467083	0.0161566	28.6441	OID20651	no_MHC	UKB
6479	rs148565219	2	207591443	ADAM23	ENSG00000114948	bipolar	C	2162	rs7596250	unconditioned	2.22802e-16	0.92106	1.11013e-17	0.0458595	0.033081	36.0402	OID20651	no_MHC	UKB
6480	rs148565219	2	207591443	ADAM23	ENSG00000114948	bipolar	C	2164	rs7606914	unconditioned	1.86622e-05	0.93498	9.31955e-07	0.0466729	0.0183275	10.889	OID20651	no_MHC	UKB
6481	rs148565219	2	207591443	ADAM23	ENSG00000114948	bipolar	C	2176	rs76402021	unconditioned	3.01866e-21	0.896626	1.52003e-22	0.0450908	0.0582836	47.2495	OID20651	no_MHC	UKB
6482	rs148565219	2	207591443	ADAM23	ENSG00000114948	bipolar	C	2163	rs77040715	unconditioned	1.7661e-23	0.945378	8.80116e-25	0.0471042	0.00751752	52.3907	OID20651	no_MHC	UKB
6483	rs148565219	2	207591443	ADAM23	ENSG00000114948	bipolar	C	2167	rs77123224	unconditioned	5.92511e-28	0.940043	2.95635e-29	0.0468907	0.0130664	62.6932	OID20651	no_MHC	UKB
6484	rs148565219	2	207591443	ADAM23	ENSG00000114948	bipolar	C	2164	rs78512212	unconditioned	0.000876125	0.939383	4.36912e-05	0.0468329	0.0128638	7.04	OID20651	no_MHC	UKB
6485	rs148565219	2	207591443	ADAM23	ENSG00000114948	bipolar	C	2163	rs78652356	unconditioned	1.07677e-82	0.860695	5.37718e-84	0.0428848	0.0964205	188.738	OID20651	no_MHC	UKB
6486	rs148565219	2	207591443	ADAM23	ENSG00000114948	bipolar	C	2175	rs959109	unconditioned	5.60525e-43	0.940672	2.80241e-44	0.0470177	0.0123098	97.2875	OID20651	no_MHC	UKB
6487	rs148565219	2	207591443	ADAM23	ENSG00000114948	bipolar_noukb	C	2540	unconditioned	unconditioned	0	0.943456	0	0.048933	0.00761075	2486.98	OID20651	no_MHC	UKB
6488	rs148565219	2	207591443	ADAM23	ENSG00000114948	bipolar_noukb	C	2168	rs1014843	unconditioned	4.22037e-05	0.953447	1.78865e-06	0.0404022	0.00610662	10.073	OID20651	no_MHC	UKB
6489	rs148565219	2	207591443	ADAM23	ENSG00000114948	bipolar_noukb	C	2160	rs10180125	unconditioned	0.00660175	0.930221	0.000279451	0.0393526	0.023545	5.02042	OID20651	no_MHC	UKB
6490	rs148565219	2	207591443	ADAM23	ENSG00000114948	bipolar_noukb	C	2174	rs1025077	unconditioned	7.94564e-58	0.954508	3.37285e-59	0.040513	0.00497871	131.477	OID20651	no_MHC	UKB
6491	rs148565219	2	207591443	ADAM23	ENSG00000114948	bipolar_noukb	C	2166	rs114438877	unconditioned	2.0264e-13	0.934042	8.60401e-15	0.0396327	0.0263248	29.2273	OID20651	no_MHC	UKB
6492	rs148565219	2	207591443	ADAM23	ENSG00000114948	bipolar_noukb	C	2175	rs116360212	unconditioned	0.00144395	0.939097	6.14603e-05	0.0399523	0.0194451	6.54037	OID20651	no_MHC	UKB
6493	rs148565219	2	207591443	ADAM23	ENSG00000114948	bipolar_noukb	C	2161	rs11677387	unconditioned	8.64159e-12	0.942052	3.65963e-13	0.039877	0.0180706	25.4744	OID20651	no_MHC	UKB
6494	rs148565219	2	207591443	ADAM23	ENSG00000114948	bipolar_noukb	C	2161	rs12476850	unconditioned	4.49879e-15	0.948624	1.90486e-16	0.0401551	0.0112204	33.035	OID20651	no_MHC	UKB
6495	rs148565219	2	207591443	ADAM23	ENSG00000114948	bipolar_noukb	C	2172	rs12621179	unconditioned	9.97571e-09	0.927062	4.23573e-10	0.0393299	0.0336084	18.4231	OID20651	no_MHC	UKB
6496	rs148565219	2	207591443	ADAM23	ENSG00000114948	bipolar_noukb	C	2165	rs12694077	unconditioned	0.000248102	0.950789	1.05109e-05	0.0402718	0.00868064	8.30167	OID20651	no_MHC	UKB
6497	rs148565219	2	207591443	ADAM23	ENSG00000114948	bipolar_noukb	C	2165	rs12998785	unconditioned	2.54921e-54	0.918094	1.08685e-55	0.0390998	0.0428062	123.404	OID20651	no_MHC	UKB
6498	rs148565219	2	207591443	ADAM23	ENSG00000114948	bipolar_noukb	C	2160	rs13002662	unconditioned	5.96853e-05	0.937784	2.52647e-06	0.0396738	0.0224804	9.72643	OID20651	no_MHC	UKB
6499	rs148565219	2	207591443	ADAM23	ENSG00000114948	bipolar_noukb	C	2160	rs13005402	unconditioned	0.000320609	0.919496	1.35714e-05	0.0388809	0.0412887	8.04529	OID20651	no_MHC	UKB
6500	rs148565219	2	207591443	ADAM23	ENSG00000114948	bipolar_noukb	C	2161	rs13014672	unconditioned	3.36019e-09	0.894369	1.42542e-10	0.0378721	0.0677592	19.5113	OID20651	no_MHC	UKB
6501	rs148565219	2	207591443	ADAM23	ENSG00000114948	bipolar_noukb	C	2180	rs13029704	unconditioned	4.60774e-63	0.949322	1.96244e-64	0.0404215	0.0102563	143.535	OID20651	no_MHC	UKB
6502	rs148565219	2	207591443	ADAM23	ENSG00000114948	bipolar_noukb	C	2203	rs13383278	unconditioned	1.21156e-08	0.941918	5.22284e-10	0.0405871	0.0174952	18.2288	OID20651	no_MHC	UKB
6503	rs148565219	2	207591443	ADAM23	ENSG00000114948	bipolar_noukb	C	2176	rs13386720	unconditioned	0.000306879	0.940056	1.3048e-05	0.03995	0.0196743	8.08906	OID20651	no_MHC	UKB
6504	rs148565219	2	207591443	ADAM23	ENSG00000114948	bipolar_noukb	C	2186	rs13399454	unconditioned	3.36328e-34	0.950658	1.43459e-35	0.0405411	0.00880101	77.075	OID20651	no_MHC	UKB
6505	rs148565219	2	207591443	ADAM23	ENSG00000114948	bipolar_noukb	C	2160	rs13425782	unconditioned	7.91299e-08	0.948045	3.34956e-09	0.0401188	0.0118358	16.3522	OID20651	no_MHC	UKB
6506	rs148565219	2	207591443	ADAM23	ENSG00000114948	bipolar_noukb	C	2162	rs138059385	unconditioned	5.2453e-30	0.937615	2.22278e-31	0.0397102	0.0226753	67.4202	OID20651	no_MHC	UKB
6507	rs148565219	2	207591443	ADAM23	ENSG00000114948	bipolar_noukb	C	2162	rs138171499	unconditioned	2.47181e-07	0.936846	1.04735e-08	0.0396721	0.0234816	15.2131	OID20651	no_MHC	UKB
6508	rs148565219	2	207591443	ADAM23	ENSG00000114948	bipolar_noukb	C	2164	rs141950547	unconditioned	6.3379e-08	0.933094	2.68794e-09	0.0395457	0.0273606	16.5741	OID20651	no_MHC	UKB
6509	rs148565219	2	207591443	ADAM23	ENSG00000114948	bipolar_noukb	C	2164	rs146689965	unconditioned	2.78733e-26	0.951955	1.18095e-27	0.0403251	0.0077203	58.8421	OID20651	no_MHC	UKB
6510	rs148565219	2	207591443	ADAM23	ENSG00000114948	bipolar_noukb	C	2161	rs147012338	unconditioned	5.90525e-06	0.933931	2.50136e-07	0.0395332	0.0265299	12.0397	OID20651	no_MHC	UKB
6511	rs148565219	2	207591443	ADAM23	ENSG00000114948	bipolar_noukb	C	2160	rs150026286	unconditioned	1.79916e-05	0.946882	7.61583e-07	0.0400684	0.013031	10.9256	OID20651	no_MHC	UKB
6512	rs148565219	2	207591443	ADAM23	ENSG00000114948	bipolar_noukb	C	2161	rs151053679	unconditioned	0.000724605	0.947527	3.06801e-05	0.0401071	0.0116103	7.22988	OID20651	no_MHC	UKB
6513	rs148565219	2	207591443	ADAM23	ENSG00000114948	bipolar_noukb	C	2172	rs16838360	unconditioned	1.25784e-23	0.951196	5.33925e-25	0.0403676	0.0084366	52.7301	OID20651	no_MHC	UKB
6514	rs148565219	2	207591443	ADAM23	ENSG00000114948	bipolar_noukb	C	2169	rs16838403	unconditioned	1.6724e-51	0.939112	7.09919e-53	0.0398435	0.0210448	116.918	OID20651	no_MHC	UKB
6515	rs148565219	2	207591443	ADAM23	ENSG00000114948	bipolar_noukb	C	2162	rs183102407	unconditioned	0.00882791	0.934682	0.000374268	0.0396103	0.0165054	4.72984	OID20651	no_MHC	UKB
6516	rs148565219	2	207591443	ADAM23	ENSG00000114948	bipolar_noukb	C	2174	rs188429852	unconditioned	8.51985e-10	0.940885	3.62184e-11	0.0399784	0.019137	20.8835	OID20651	no_MHC	UKB
6517	rs148565219	2	207591443	ADAM23	ENSG00000114948	bipolar_noukb	C	2161	rs191886029	unconditioned	1.25591e-10	0.944935	5.3181e-12	0.0399979	0.0150666	22.798	OID20651	no_MHC	UKB
6518	rs148565219	2	207591443	ADAM23	ENSG00000114948	bipolar_noukb	C	2161	rs2029088	unconditioned	7.20562e-05	0.952693	3.05083e-06	0.0403297	0.0069021	9.53806	OID20651	no_MHC	UKB
6519	rs148565219	2	207591443	ADAM23	ENSG00000114948	bipolar_noukb	C	2161	rs3821170	unconditioned	8.2552e-42	0.951701	3.49511e-43	0.0402854	0.00801391	94.5977	OID20651	no_MHC	UKB
6520	rs148565219	2	207591443	ADAM23	ENSG00000114948	bipolar_noukb	C	2160	rs4675621	unconditioned	0.000377564	0.941528	1.59823e-05	0.0398365	0.0182417	7.88177	OID20651	no_MHC	UKB
6521	rs148565219	2	207591443	ADAM23	ENSG00000114948	bipolar_noukb	C	2162	rs4675625	unconditioned	0.0031999	0.944414	0.000135503	0.0399799	0.0122702	5.74464	OID20651	no_MHC	UKB
6522	rs148565219	2	207591443	ADAM23	ENSG00000114948	bipolar_noukb	C	2161	rs56055040	unconditioned	4.45719e-43	0.943309	1.88751e-44	0.0399302	0.0167605	97.5166	OID20651	no_MHC	UKB
6523	rs148565219	2	207591443	ADAM23	ENSG00000114948	bipolar_noukb	C	2209	rs58321821	unconditioned	4.72425e-07	0.952102	2.0155e-08	0.040612	0.00728499	14.5654	OID20651	no_MHC	UKB
6524	rs148565219	2	207591443	ADAM23	ENSG00000114948	bipolar_noukb	C	2161	rs71429739	unconditioned	0.0190124	0.91926	0.000804974	0.0388988	0.0220242	3.96266	OID20651	no_MHC	UKB
6525	rs148565219	2	207591443	ADAM23	ENSG00000114948	bipolar_noukb	C	2163	rs72933203	unconditioned	3.88795e-65	0.951016	1.64674e-66	0.0402716	0.00871198	148.31	OID20651	no_MHC	UKB
6526	rs148565219	2	207591443	ADAM23	ENSG00000114948	bipolar_noukb	C	2162	rs72933216	unconditioned	1.35996e-11	0.938056	5.76531e-13	0.039745	0.0221986	25.021	OID20651	no_MHC	UKB
6527	rs148565219	2	207591443	ADAM23	ENSG00000114948	bipolar_noukb	C	2162	rs72956653	unconditioned	2.38876e-06	0.940593	1.01244e-07	0.0398462	0.0195584	12.9447	OID20651	no_MHC	UKB
6528	rs148565219	2	207591443	ADAM23	ENSG00000114948	bipolar_noukb	C	2163	rs74850601	unconditioned	1.4804e-32	0.940125	6.27603e-34	0.0398358	0.0200395	73.2904	OID20651	no_MHC	UKB
6529	rs148565219	2	207591443	ADAM23	ENSG00000114948	bipolar_noukb	C	2163	rs74925633	unconditioned	2.37247e-59	0.949607	1.0048e-60	0.0402081	0.0101845	134.989	OID20651	no_MHC	UKB
6530	rs148565219	2	207591443	ADAM23	ENSG00000114948	bipolar_noukb	C	2162	rs7575427	unconditioned	3.65632e-13	0.94365	1.54894e-14	0.0399598	0.01639	28.6371	OID20651	no_MHC	UKB
6531	rs148565219	2	207591443	ADAM23	ENSG00000114948	bipolar_noukb	C	2160	rs7596250	unconditioned	2.24366e-16	0.927529	9.4974e-18	0.0392289	0.0332424	36.0333	OID20651	no_MHC	UKB
6532	rs148565219	2	207591443	ADAM23	ENSG00000114948	bipolar_noukb	C	2162	rs7606914	unconditioned	1.87703e-05	0.940443	7.96047e-07	0.0398645	0.0196731	10.8832	OID20651	no_MHC	UKB
6533	rs148565219	2	207591443	ADAM23	ENSG00000114948	bipolar_noukb	C	2174	rs76402021	unconditioned	3.07094e-21	0.912148	1.31243e-22	0.0389338	0.0489184	47.2323	OID20651	no_MHC	UKB
6534	rs148565219	2	207591443	ADAM23	ENSG00000114948	bipolar_noukb	C	2162	rs77040715	unconditioned	2.1763e-24	0.952094	9.21573e-26	0.0403096	0.00759665	54.4844	OID20651	no_MHC	UKB
6535	rs148565219	2	207591443	ADAM23	ENSG00000114948	bipolar_noukb	C	2166	rs77123224	unconditioned	9.60805e-29	0.946658	4.07509e-30	0.0401376	0.0132045	64.5124	OID20651	no_MHC	UKB
6536	rs148565219	2	207591443	ADAM23	ENSG00000114948	bipolar_noukb	C	2162	rs78512212	unconditioned	0.000881472	0.945118	3.73586e-05	0.0400421	0.013921	7.03392	OID20651	no_MHC	UKB
6537	rs148565219	2	207591443	ADAM23	ENSG00000114948	bipolar_noukb	C	2161	rs78652356	unconditioned	1.09863e-82	0.878106	4.66109e-84	0.0371701	0.0847237	188.718	OID20651	no_MHC	UKB
6538	rs148565219	2	207591443	ADAM23	ENSG00000114948	bipolar_noukb	C	2173	rs959109	unconditioned	5.64821e-43	0.947884	2.39972e-44	0.0402603	0.0118553	97.2798	OID20651	no_MHC	UKB
6539	rs148565219	2	207591443	ADAM23	ENSG00000114948	depression_Als_noukb_included	C	2436	unconditioned	unconditioned	0	0.00306572	0	0.996903	3.11225e-05	2492.7	OID20651	no_MHC	UKB
6540	rs148565219	2	207591443	ADAM23	ENSG00000114948	depression_Als_noukb_included	C	2095	rs1014843	rs2111593*	4.29365e-05	0.970072	1.2025e-06	0.0271655	0.00271785	10.0558	OID20651	no_MHC	UKB
6541	rs148565219	2	207591443	ADAM23	ENSG00000114948	depression_Als_noukb_included	C	2114	rs1014843	unconditioned	1.35788e-07	0.0030657	4.41543e-05	0.996878	1.16077e-05	15.8122	OID20651	no_MHC	UKB
6542	rs148565219	2	207591443	ADAM23	ENSG00000114948	depression_Als_noukb_included	C	2087	rs10180125	rs2111593*	0.00786248	0.953887	0.000220023	0.0266822	0.0113483	4.84565	OID20651	no_MHC	UKB
6543	rs148565219	2	207591443	ADAM23	ENSG00000114948	depression_Als_noukb_included	C	2106	rs10180125	unconditioned	2.50729e-05	0.0030401	0.008153	0.988553	0.000228996	10.5937	OID20651	no_MHC	UKB
6544	rs148565219	2	207591443	ADAM23	ENSG00000114948	depression_Als_noukb_included	C	2101	rs1025077	rs2111593*	8.07946e-58	0.970601	2.26391e-59	0.0271946	0.00220463	131.461	OID20651	no_MHC	UKB
6545	rs148565219	2	207591443	ADAM23	ENSG00000114948	depression_Als_noukb_included	C	2120	rs1025077	unconditioned	2.55211e-60	0.00306585	8.29874e-58	0.996927	6.83376e-06	137.218	OID20651	no_MHC	UKB
6546	rs148565219	2	207591443	ADAM23	ENSG00000114948	depression_Als_noukb_included	C	2093	rs114438877	rs2111593*	2.07689e-13	0.957207	5.82621e-15	0.0268362	0.0159564	29.2027	OID20651	no_MHC	UKB
6547	rs148565219	2	207591443	ADAM23	ENSG00000114948	depression_Als_noukb_included	C	2112	rs114438877	unconditioned	6.65116e-16	0.00306574	2.16277e-13	0.996893	4.16522e-05	34.9466	OID20651	no_MHC	UKB
6548	rs148565219	2	207591443	ADAM23	ENSG00000114948	depression_Als_noukb_included	C	2102	rs116360212	rs2111593*	0.00146423	0.951464	4.22823e-05	0.0274557	0.0195734	6.52643	OID20651	no_MHC	UKB
6549	rs148565219	2	207591443	ADAM23	ENSG00000114948	depression_Als_noukb_included	C	2121	rs116360212	unconditioned	4.71579e-06	0.00306085	0.00153344	0.995301	9.97166e-05	12.2646	OID20651	no_MHC	UKB
6550	rs148565219	2	207591443	ADAM23	ENSG00000114948	depression_Als_noukb_included	C	2088	rs11677387	rs2111593*	8.8347e-12	0.96298	2.47322e-13	0.026948	0.0100719	25.4523	OID20651	no_MHC	UKB
6551	rs148565219	2	207591443	ADAM23	ENSG00000114948	depression_Als_noukb_included	C	2107	rs11677387	unconditioned	2.81231e-14	0.00306578	9.14485e-12	0.996905	2.94548e-05	31.2022	OID20651	no_MHC	UKB
6552	rs148565219	2	207591443	ADAM23	ENSG00000114948	depression_Als_noukb_included	C	2088	rs12476850	rs2111593*	4.58934e-15	0.967702	1.28453e-16	0.0270801	0.00521753	33.015	OID20651	no_MHC	UKB
6553	rs148565219	2	207591443	ADAM23	ENSG00000114948	depression_Als_noukb_included	C	2107	rs12476850	unconditioned	1.45395e-17	0.00306582	4.72782e-15	0.996918	1.64044e-05	38.7697	OID20651	no_MHC	UKB
6554	rs148565219	2	207591443	ADAM23	ENSG00000114948	depression_Als_noukb_included	C	2099	rs12621179	rs2111593*	1.02538e-08	0.952934	2.87651e-10	0.0267124	0.0203535	18.3956	OID20651	no_MHC	UKB
6555	rs148565219	2	207591443	ADAM23	ENSG00000114948	depression_Als_noukb_included	C	2118	rs12621179	unconditioned	3.29893e-11	0.00306576	1.07272e-08	0.996899	3.56777e-05	24.1348	OID20651	no_MHC	UKB
6556	rs148565219	2	207591443	ADAM23	ENSG00000114948	depression_Als_noukb_included	C	2092	rs12694077	rs2111593*	0.000252704	0.968302	7.11968e-06	0.0272768	0.00416167	8.28329	OID20651	no_MHC	UKB
6557	rs148565219	2	207591443	ADAM23	ENSG00000114948	depression_Als_noukb_included	C	2111	rs12694077	unconditioned	7.99993e-07	0.003065	0.000260136	0.996653	2.15388e-05	14.0387	OID20651	no_MHC	UKB
6558	rs148565219	2	207591443	ADAM23	ENSG00000114948	depression_Als_noukb_included	C	2092	rs12998785	rs2111593*	2.1198e-54	0.762869	6.05799e-56	0.0215858	0.215545	123.588	OID20651	no_MHC	UKB
6559	rs148565219	2	207591443	ADAM23	ENSG00000114948	depression_Als_noukb_included	C	2111	rs12998785	unconditioned	8.50392e-57	0.00306251	2.76524e-54	0.995843	0.00109496	129.107	OID20651	no_MHC	UKB
6560	rs148565219	2	207591443	ADAM23	ENSG00000114948	depression_Als_noukb_included	C	2087	rs13002662	rs2111593*	6.11487e-05	0.960309	1.71118e-06	0.0268605	0.0127676	9.7022	OID20651	no_MHC	UKB
6561	rs148565219	2	207591443	ADAM23	ENSG00000114948	depression_Als_noukb_included	C	2106	rs13002662	unconditioned	1.95194e-07	0.00306556	6.34717e-05	0.996832	3.90682e-05	15.4493	OID20651	no_MHC	UKB
6562	rs148565219	2	207591443	ADAM23	ENSG00000114948	depression_Als_noukb_included	C	2087	rs13005402	rs2111593*	0.000338214	0.966645	9.46455e-06	0.0270446	0.00596232	7.99183	OID20651	no_MHC	UKB
6563	rs148565219	2	207591443	ADAM23	ENSG00000114948	depression_Als_noukb_included	C	2106	rs13005402	unconditioned	1.07241e-06	0.00306472	0.000348718	0.99656	2.58774e-05	13.7456	OID20651	no_MHC	UKB
6564	rs148565219	2	207591443	ADAM23	ENSG00000114948	depression_Als_noukb_included	C	2088	rs13014672	rs2111593*	4.42784e-09	0.925074	1.24143e-10	0.0258872	0.0490389	19.2354	OID20651	no_MHC	UKB
6565	rs148565219	2	207591443	ADAM23	ENSG00000114948	depression_Als_noukb_included	C	2107	rs13014672	unconditioned	1.4671e-11	0.00306517	4.77061e-09	0.996706	0.000228851	24.9451	OID20651	no_MHC	UKB
6566	rs148565219	2	207591443	ADAM23	ENSG00000114948	depression_Als_noukb_included	C	2106	rs13029704	rs2111593*	1.18349e-32	0.969153	3.35999e-34	0.0275115	0.00333503	73.5143	OID20651	no_MHC	UKB
6567	rs148565219	2	207591443	ADAM23	ENSG00000114948	depression_Als_noukb_included	C	2125	rs13029704	unconditioned	3.74401e-35	0.00306584	1.21745e-32	0.996923	1.09034e-05	79.2703	OID20651	no_MHC	UKB
6568	rs148565219	2	207591443	ADAM23	ENSG00000114948	depression_Als_noukb_included	C	2130	rs13383278	rs2111593*	1.24779e-08	0.970177	3.50463e-10	0.0272465	0.00257634	18.1993	OID20651	no_MHC	UKB
6569	rs148565219	2	207591443	ADAM23	ENSG00000114948	depression_Als_noukb_included	C	2147	rs13383278	unconditioned	4.23337e-11	0.00306584	1.37657e-08	0.996926	8.31422e-06	23.8854	OID20651	no_MHC	UKB
6570	rs148565219	2	207591443	ADAM23	ENSG00000114948	depression_Als_noukb_included	C	2103	rs13386720	rs2111593*	0.000316788	0.970199	8.87849e-06	0.0271891	0.0022858	8.05728	OID20651	no_MHC	UKB
6571	rs148565219	2	207591443	ADAM23	ENSG00000114948	depression_Als_noukb_included	C	2122	rs13386720	unconditioned	1.00092e-06	0.00306483	0.000325471	0.996596	1.25335e-05	13.8146	OID20651	no_MHC	UKB
6572	rs148565219	2	207591443	ADAM23	ENSG00000114948	depression_Als_noukb_included	C	2113	rs13399454	rs2111593*	3.33441e-34	0.942463	9.99046e-36	0.0282085	0.0293288	77.0836	OID20651	no_MHC	UKB
6573	rs148565219	2	207591443	ADAM23	ENSG00000114948	depression_Als_noukb_included	C	2132	rs13399454	unconditioned	1.08461e-36	0.00306573	3.52685e-34	0.996889	4.49123e-05	82.8118	OID20651	no_MHC	UKB
6574	rs148565219	2	207591443	ADAM23	ENSG00000114948	depression_Als_noukb_included	C	2087	rs13425782	rs2111593*	8.0634e-08	0.96611	2.25646e-09	0.0270287	0.00686154	16.3333	OID20651	no_MHC	UKB
6575	rs148565219	2	207591443	ADAM23	ENSG00000114948	depression_Als_noukb_included	C	2106	rs13425782	unconditioned	2.55888e-10	0.00306579	8.32076e-08	0.996907	2.73072e-05	22.0863	OID20651	no_MHC	UKB
6576	rs148565219	2	207591443	ADAM23	ENSG00000114948	depression_Als_noukb_included	C	2088	rs138059385	rs2111593*	5.37848e-30	0.961113	1.50578e-31	0.0268957	0.0119908	67.3951	OID20651	no_MHC	UKB
6577	rs148565219	2	207591443	ADAM23	ENSG00000114948	depression_Als_noukb_included	C	2107	rs138059385	unconditioned	1.71514e-32	0.00306577	5.57714e-30	0.996901	3.33791e-05	73.1432	OID20651	no_MHC	UKB
6578	rs148565219	2	207591443	ADAM23	ENSG00000114948	depression_Als_noukb_included	C	2089	rs138171499	rs2111593*	2.54691e-07	0.965261	7.13164e-09	0.0270206	0.00771794	15.1832	OID20651	no_MHC	UKB
6579	rs148565219	2	207591443	ADAM23	ENSG00000114948	depression_Als_noukb_included	C	2108	rs138171499	unconditioned	8.08894e-10	0.00306579	2.63029e-07	0.996908	2.59651e-05	20.9354	OID20651	no_MHC	UKB
6580	rs148565219	2	207591443	ADAM23	ENSG00000114948	depression_Als_noukb_included	C	2091	rs141950547	rs2111593*	6.54639e-08	0.963726	1.83454e-09	0.0269979	0.00927571	16.5418	OID20651	no_MHC	UKB
6581	rs148565219	2	207591443	ADAM23	ENSG00000114948	depression_Als_noukb_included	C	2110	rs141950547	unconditioned	2.0824e-10	0.00306578	6.77136e-08	0.996906	2.84703e-05	22.2923	OID20651	no_MHC	UKB
6582	rs148565219	2	207591443	ADAM23	ENSG00000114948	depression_Als_noukb_included	C	2091	rs146689965	rs2111593*	2.82342e-26	0.964325	7.91143e-28	0.0270124	0.00866287	58.8293	OID20651	no_MHC	UKB
6583	rs148565219	2	207591443	ADAM23	ENSG00000114948	depression_Als_noukb_included	C	2110	rs146689965	unconditioned	8.97663e-29	0.00306579	2.91895e-26	0.996908	2.65538e-05	64.5803	OID20651	no_MHC	UKB
6584	rs148565219	2	207591443	ADAM23	ENSG00000114948	depression_Als_noukb_included	C	2087	rs147012338	rs2111593*	0.0473366	0.915792	0.00132467	0.0256175	0.00992923	3.05047	OID20651	no_MHC	UKB
6585	rs148565219	2	207591443	ADAM23	ENSG00000114948	depression_Als_noukb_included	C	2106	rs147012338	unconditioned	0.000151365	0.00291124	0.0492196	0.946651	0.00106714	8.79582	OID20651	no_MHC	UKB
6586	rs148565219	2	207591443	ADAM23	ENSG00000114948	depression_Als_noukb_included	C	2087	rs150026286	rs2111593*	1.81158e-05	0.95414	5.06952e-07	0.0266814	0.0191597	10.9187	OID20651	no_MHC	UKB
6587	rs148565219	2	207591443	ADAM23	ENSG00000114948	depression_Als_noukb_included	C	2106	rs150026286	unconditioned	5.82218e-08	0.00306569	1.89321e-05	0.996876	3.91575e-05	16.659	OID20651	no_MHC	UKB
6588	rs148565219	2	207591443	ADAM23	ENSG00000114948	depression_Als_noukb_included	C	2088	rs151053679	rs2111593*	0.000667055	0.871855	1.87584e-05	0.0244145	0.103044	7.31264	OID20651	no_MHC	UKB
6589	rs148565219	2	207591443	ADAM23	ENSG00000114948	depression_Als_noukb_included	C	2107	rs151053679	unconditioned	2.34384e-06	0.00306292	0.00076215	0.995973	0.000199319	12.9637	OID20651	no_MHC	UKB
6590	rs148565219	2	207591443	ADAM23	ENSG00000114948	depression_Als_noukb_included	C	2099	rs16838360	rs2111593*	1.27431e-23	0.963675	3.58079e-25	0.0270698	0.00925554	52.717	OID20651	no_MHC	UKB
6591	rs148565219	2	207591443	ADAM23	ENSG00000114948	depression_Als_noukb_included	C	2118	rs16838360	unconditioned	4.05411e-26	0.00306577	1.31828e-23	0.996902	3.19249e-05	58.4675	OID20651	no_MHC	UKB
6592	rs148565219	2	207591443	ADAM23	ENSG00000114948	depression_Als_noukb_included	C	2096	rs16838403	rs2111593*	1.71463e-51	0.962261	4.87988e-53	0.0273758	0.0103632	116.893	OID20651	no_MHC	UKB
6593	rs148565219	2	207591443	ADAM23	ENSG00000114948	depression_Als_noukb_included	C	2115	rs16838403	unconditioned	5.45985e-54	0.00306577	1.77539e-51	0.996903	3.0761e-05	122.642	OID20651	no_MHC	UKB
6594	rs148565219	2	207591443	ADAM23	ENSG00000114948	depression_Als_noukb_included	C	2089	rs183102407	rs2111593*	0.00900888	0.948456	0.000252266	0.0265429	0.0157403	4.70954	OID20651	no_MHC	UKB
6595	rs148565219	2	207591443	ADAM23	ENSG00000114948	depression_Als_noukb_included	C	2108	rs183102407	unconditioned	2.89323e-05	0.00303619	0.00940797	0.987282	0.000244474	10.4506	OID20651	no_MHC	UKB
6596	rs148565219	2	207591443	ADAM23	ENSG00000114948	depression_Als_noukb_included	C	2101	rs188429852	rs2111593*	8.59729e-10	0.949346	2.41493e-11	0.0266426	0.0240113	20.8744	OID20651	no_MHC	UKB
6597	rs148565219	2	207591443	ADAM23	ENSG00000114948	depression_Als_noukb_included	C	2120	rs188429852	unconditioned	2.77586e-12	0.00306548	9.02631e-10	0.996808	0.000126847	26.6101	OID20651	no_MHC	UKB
6598	rs148565219	2	207591443	ADAM23	ENSG00000114948	depression_Als_noukb_included	C	2088	rs191886029	rs2111593*	1.23405e-10	0.928396	3.45479e-12	0.0259453	0.0456583	22.8155	OID20651	no_MHC	UKB
6599	rs148565219	2	207591443	ADAM23	ENSG00000114948	depression_Als_noukb_included	C	2107	rs191886029	unconditioned	4.07425e-13	0.0030654	1.32483e-10	0.996782	0.000152442	28.5289	OID20651	no_MHC	UKB
6600	rs148565219	2	207591443	ADAM23	ENSG00000114948	depression_Als_noukb_included	C	2088	rs2029088	rs2111593*	7.29992e-05	0.965204	2.04307e-06	0.027006	0.00771503	9.52506	OID20651	no_MHC	UKB
6601	rs148565219	2	207591443	ADAM23	ENSG00000114948	depression_Als_noukb_included	C	2107	rs2029088	unconditioned	2.31915e-07	0.00306556	7.54121e-05	0.996834	2.46872e-05	15.2769	OID20651	no_MHC	UKB
6602	rs148565219	2	207591443	ADAM23	ENSG00000114948	depression_Als_noukb_included	C	2088	rs3821170	rs2111593*	6.13201e-42	0.706883	1.73969e-43	0.0197814	0.273336	94.8951	OID20651	no_MHC	UKB
6603	rs148565219	2	207591443	ADAM23	ENSG00000114948	depression_Als_noukb_included	C	2107	rs3821170	unconditioned	2.65772e-44	0.00306394	8.64216e-42	0.996306	0.000629787	100.336	OID20651	no_MHC	UKB
6604	rs148565219	2	207591443	ADAM23	ENSG00000114948	depression_Als_noukb_included	C	2087	rs4675621	rs2111593*	5.57332e-18	0.954662	1.55963e-19	0.0266966	0.0186417	39.7285	OID20651	no_MHC	UKB
6605	rs148565219	2	207591443	ADAM23	ENSG00000114948	depression_Als_noukb_included	C	2106	rs4675621	unconditioned	1.78881e-20	0.00306567	5.81669e-18	0.996868	6.66447e-05	45.4702	OID20651	no_MHC	UKB
6606	rs148565219	2	207591443	ADAM23	ENSG00000114948	depression_Als_noukb_included	C	2089	rs4675625	rs2111593*	0.00327569	0.964679	9.16893e-05	0.0269972	0.00495632	5.72123	OID20651	no_MHC	UKB
6607	rs148565219	2	207591443	ADAM23	ENSG00000114948	depression_Als_noukb_included	C	2108	rs4675625	unconditioned	1.03772e-05	0.00305528	0.00337436	0.99349	7.04137e-05	11.4759	OID20651	no_MHC	UKB
6608	rs148565219	2	207591443	ADAM23	ENSG00000114948	depression_Als_noukb_included	C	2088	rs56055040	rs2111593*	4.47112e-43	0.945559	1.25252e-44	0.0264605	0.0279805	97.5135	OID20651	no_MHC	UKB
6609	rs148565219	2	207591443	ADAM23	ENSG00000114948	depression_Als_noukb_included	C	2107	rs56055040	unconditioned	1.44857e-45	0.00306555	4.71033e-43	0.996831	0.000103327	103.246	OID20651	no_MHC	UKB
6610	rs148565219	2	207591443	ADAM23	ENSG00000114948	depression_Als_noukb_included	C	2136	rs58321821	rs2111593*	4.81048e-07	0.969567	1.35398e-08	0.0272866	0.00314574	14.5473	OID20651	no_MHC	UKB
6611	rs148565219	2	207591443	ADAM23	ENSG00000114948	depression_Als_noukb_included	C	2155	rs58321821	unconditioned	1.52124e-09	0.00306584	4.94663e-07	0.996925	8.51397e-06	20.3037	OID20651	no_MHC	UKB
6612	rs148565219	2	207591443	ADAM23	ENSG00000114948	depression_Als_noukb_included	C	2088	rs71429739	rs2111593*	0.0196694	0.945006	0.000550517	0.0264409	0.00833349	3.92869	OID20651	no_MHC	UKB
6613	rs148565219	2	207591443	ADAM23	ENSG00000114948	depression_Als_noukb_included	C	2107	rs71429739	unconditioned	6.25149e-05	0.00300254	0.0203281	0.976342	0.000264893	9.68011	OID20651	no_MHC	UKB
6614	rs148565219	2	207591443	ADAM23	ENSG00000114948	depression_Als_noukb_included	C	2090	rs72933203	rs2111593*	3.92805e-65	0.960626	1.10057e-66	0.0269027	0.0124712	148.3	OID20651	no_MHC	UKB
6615	rs148565219	2	207591443	ADAM23	ENSG00000114948	depression_Als_noukb_included	C	2109	rs72933203	unconditioned	1.25336e-67	0.00306576	4.07558e-65	0.996898	3.67228e-05	154.047	OID20651	no_MHC	UKB
6616	rs148565219	2	207591443	ADAM23	ENSG00000114948	depression_Als_noukb_included	C	2089	rs72933216	rs2111593*	1.3855e-11	0.955502	3.88598e-13	0.0267818	0.0177158	25.0024	OID20651	no_MHC	UKB
6617	rs148565219	2	207591443	ADAM23	ENSG00000114948	depression_Als_noukb_included	C	2108	rs72933216	unconditioned	4.44464e-14	0.00306573	1.44527e-11	0.996889	4.50195e-05	30.7445	OID20651	no_MHC	UKB
6618	rs148565219	2	207591443	ADAM23	ENSG00000114948	depression_Als_noukb_included	C	2089	rs72956653	rs2111593*	2.44342e-06	0.962026	6.84403e-08	0.0269354	0.0110356	12.9221	OID20651	no_MHC	UKB
6619	rs148565219	2	207591443	ADAM23	ENSG00000114948	depression_Als_noukb_included	C	2108	rs72956653	unconditioned	7.78591e-09	0.00306574	2.53176e-06	0.996891	4.0771e-05	18.671	OID20651	no_MHC	UKB
6620	rs148565219	2	207591443	ADAM23	ENSG00000114948	depression_Als_noukb_included	C	2087	rs74850601	rs2111593*	5.37708e-13	0.963261	1.50472e-14	0.0269461	0.00979275	28.2515	OID20651	no_MHC	UKB
6621	rs148565219	2	207591443	ADAM23	ENSG00000114948	depression_Als_noukb_included	C	2106	rs74850601	unconditioned	1.71112e-15	0.00306578	5.56409e-13	0.996903	3.11245e-05	34.0016	OID20651	no_MHC	UKB
6622	rs148565219	2	207591443	ADAM23	ENSG00000114948	depression_Als_noukb_included	C	2090	rs74925633	rs2111593*	2.41985e-59	0.968355	6.77433e-61	0.0271044	0.00454113	134.969	OID20651	no_MHC	UKB
6623	rs148565219	2	207591443	ADAM23	ENSG00000114948	depression_Als_noukb_included	C	2109	rs74925633	unconditioned	7.65971e-62	0.00306583	2.49072e-59	0.99692	1.43215e-05	140.724	OID20651	no_MHC	UKB
6624	rs148565219	2	207591443	ADAM23	ENSG00000114948	depression_Als_noukb_included	C	2089	rs7575427	rs2111593*	3.71587e-13	0.958893	1.04074e-14	0.0268424	0.0142649	28.621	OID20651	no_MHC	UKB
6625	rs148565219	2	207591443	ADAM23	ENSG00000114948	depression_Als_noukb_included	C	2108	rs7575427	unconditioned	1.18788e-15	0.00306574	3.86264e-13	0.99689	4.38844e-05	34.3666	OID20651	no_MHC	UKB
6626	rs148565219	2	207591443	ADAM23	ENSG00000114948	depression_Als_noukb_included	C	2087	rs7596250	rs2111593*	2.34395e-16	0.969058	6.55929e-18	0.0271142	0.00382799	35.9895	OID20651	no_MHC	UKB
6627	rs148565219	2	207591443	ADAM23	ENSG00000114948	depression_Als_noukb_included	C	2106	rs7596250	unconditioned	7.41614e-19	0.00306584	2.41152e-16	0.996924	9.96065e-06	41.7455	OID20651	no_MHC	UKB
6628	rs148565219	2	207591443	ADAM23	ENSG00000114948	depression_Als_noukb_included	C	2089	rs7606914	rs2111593*	1.9261e-05	0.964921	5.39272e-07	0.0270079	0.00805106	10.8574	OID20651	no_MHC	UKB
6629	rs148565219	2	207591443	ADAM23	ENSG00000114948	depression_Als_noukb_included	C	2108	rs7606914	unconditioned	6.12025e-08	0.0030657	1.99013e-05	0.99688	3.46554e-05	16.6091	OID20651	no_MHC	UKB
6630	rs148565219	2	207591443	ADAM23	ENSG00000114948	depression_Als_noukb_included	C	2101	rs76402021	rs2111593*	3.25429e-21	0.966422	9.13359e-23	0.0271175	0.00646087	47.1743	OID20651	no_MHC	UKB
6631	rs148565219	2	207591443	ADAM23	ENSG00000114948	depression_Als_noukb_included	C	2120	rs76402021	unconditioned	1.03218e-23	0.00306581	3.35636e-21	0.996913	2.0788e-05	52.9278	OID20651	no_MHC	UKB
6632	rs148565219	2	207591443	ADAM23	ENSG00000114948	depression_Als_noukb_included	C	2089	rs77040715	rs2111593*	2.2143e-24	0.968712	6.19843e-26	0.0271127	0.00417511	54.4671	OID20651	no_MHC	UKB
6633	rs148565219	2	207591443	ADAM23	ENSG00000114948	depression_Als_noukb_included	C	2108	rs77040715	unconditioned	7.00791e-27	0.00306583	2.27877e-24	0.996922	1.18382e-05	60.2228	OID20651	no_MHC	UKB
6634	rs148565219	2	207591443	ADAM23	ENSG00000114948	depression_Als_noukb_included	C	2093	rs77123224	rs2111593*	9.68024e-29	0.953554	2.72235e-30	0.0267969	0.0196496	64.5049	OID20651	no_MHC	UKB
6635	rs148565219	2	207591443	ADAM23	ENSG00000114948	depression_Als_noukb_included	C	2112	rs77123224	unconditioned	3.11157e-31	0.0030657	1.01179e-28	0.99688	5.45249e-05	70.245	OID20651	no_MHC	UKB
6636	rs148565219	2	207591443	ADAM23	ENSG00000114948	depression_Als_noukb_included	C	2089	rs78512212	rs2111593*	0.000898951	0.963056	2.51986e-05	0.0269865	0.00903331	7.01428	OID20651	no_MHC	UKB
6637	rs148565219	2	207591443	ADAM23	ENSG00000114948	depression_Als_noukb_included	C	2108	rs78512212	unconditioned	2.87094e-06	0.0030629	0.000933547	0.99597	3.09083e-05	12.7609	OID20651	no_MHC	UKB
6638	rs148565219	2	207591443	ADAM23	ENSG00000114948	depression_Als_noukb_included	C	2088	rs78652356	rs2111593*	1.20854e-82	0.964249	3.38308e-84	0.0269835	0.00876707	188.623	OID20651	no_MHC	UKB
6639	rs148565219	2	207591443	ADAM23	ENSG00000114948	depression_Als_noukb_included	C	2107	rs78652356	unconditioned	3.8362e-85	0.00306579	1.24742e-82	0.996908	2.62035e-05	194.375	OID20651	no_MHC	UKB
6640	rs148565219	2	207591443	ADAM23	ENSG00000114948	depression_Als_noukb_included	C	2100	rs959109	rs2111593*	5.78298e-43	0.970549	1.62029e-44	0.0271908	0.00226024	97.2562	OID20651	no_MHC	UKB
6641	rs148565219	2	207591443	ADAM23	ENSG00000114948	depression_Als_noukb_included	C	2119	rs959109	unconditioned	1.82686e-45	0.00306585	5.94043e-43	0.996927	7.29161e-06	103.014	OID20651	no_MHC	UKB
6642	rs148565219	2	207591443	ADAM23	ENSG00000114948	depression_Als_noukb_included	C	2305	unconditioned	rs2111593*	0	0	0.958506	0.0312003	0.0102941	2486.96	OID20651	no_MHC	UKB
6643	rs148565219	2	207591443	ADAM23	ENSG00000114948	depression_Als_ukb_included	C	2537	unconditioned	unconditioned	0	1.22377e-06	0	0.999999	5.86006e-09	2500.53	OID20651	no_MHC	UKB
6644	rs148565219	2	207591443	ADAM23	ENSG00000114948	depression_Als_ukb_included	C	2145	rs1014843	rs2111593*	4.31178e-05	0.974207	1.04066e-06	0.0235105	0.00223795	10.0516	OID20651	no_MHC	UKB
6645	rs148565219	2	207591443	ADAM23	ENSG00000114948	depression_Als_ukb_included	C	2155	rs1014843	unconditioned	5.43764e-11	1.22372e-06	4.44333e-05	0.999952	2.01087e-06	23.6351	OID20651	no_MHC	UKB
6646	rs148565219	2	207591443	ADAM23	ENSG00000114948	depression_Als_ukb_included	C	2137	rs10180125	rs2111593*	0.00683431	0.961972	0.000164817	0.0231912	0.00783758	4.9858	OID20651	no_MHC	UKB
6647	rs148565219	2	207591443	ADAM23	ENSG00000114948	depression_Als_ukb_included	C	2147	rs10180125	unconditioned	8.63129e-09	1.21489e-06	0.007053	0.992737	0.000208858	18.5679	OID20651	no_MHC	UKB
6648	rs148565219	2	207591443	ADAM23	ENSG00000114948	depression_Als_ukb_included	C	2151	rs1025077	rs2111593*	8.11464e-58	0.97483	1.96097e-59	0.023556	0.00161376	131.456	OID20651	no_MHC	UKB
6649	rs148565219	2	207591443	ADAM23	ENSG00000114948	depression_Als_ukb_included	C	2161	rs1025077	unconditioned	1.0187e-63	1.22377e-06	8.32425e-58	0.999999	2.2227e-09	145.044	OID20651	no_MHC	UKB
6650	rs148565219	2	207591443	ADAM23	ENSG00000114948	depression_Als_ukb_included	C	2143	rs114438877	rs2111593*	1.98577e-13	0.915194	4.81846e-15	0.0221445	0.0626617	29.2476	OID20651	no_MHC	UKB
6651	rs148565219	2	207591443	ADAM23	ENSG00000114948	depression_Als_ukb_included	C	2153	rs114438877	unconditioned	2.6551e-19	1.22377e-06	2.1696e-13	0.999999	5.27667e-08	42.7726	OID20651	no_MHC	UKB
6652	rs148565219	2	207591443	ADAM23	ENSG00000114948	depression_Als_ukb_included	C	2152	rs116360212	rs2111593*	0.00148818	0.967396	3.62036e-05	0.0235268	0.00755247	6.5102	OID20651	no_MHC	UKB
6653	rs148565219	2	207591443	ADAM23	ENSG00000114948	depression_Als_ukb_included	C	2162	rs116360212	unconditioned	1.87965e-09	1.22185e-06	0.00153595	0.998424	3.83817e-05	20.0922	OID20651	no_MHC	UKB
6654	rs148565219	2	207591443	ADAM23	ENSG00000114948	depression_Als_ukb_included	C	2138	rs11677387	rs2111593*	8.86692e-12	0.966468	2.13929e-13	0.0233075	0.0102241	25.4487	OID20651	no_MHC	UKB
6655	rs148565219	2	207591443	ADAM23	ENSG00000114948	depression_Als_ukb_included	C	2148	rs11677387	unconditioned	1.12265e-17	1.22377e-06	9.17365e-12	0.999999	1.09917e-08	39.0283	OID20651	no_MHC	UKB
6656	rs148565219	2	207591443	ADAM23	ENSG00000114948	depression_Als_ukb_included	C	2138	rs12476850	rs2111593*	4.61264e-15	0.972611	1.11258e-16	0.0234556	0.00393355	33.01	OID20651	no_MHC	UKB
6657	rs148565219	2	207591443	ADAM23	ENSG00000114948	depression_Als_ukb_included	C	2148	rs12476850	unconditioned	5.80371e-21	1.22377e-06	4.74246e-15	0.999999	4.72235e-09	46.5958	OID20651	no_MHC	UKB
6658	rs148565219	2	207591443	ADAM23	ENSG00000114948	depression_Als_ukb_included	C	2149	rs12621179	rs2111593*	1.04675e-08	0.972792	2.52818e-10	0.0234919	0.0037157	18.375	OID20651	no_MHC	UKB
6659	rs148565219	2	207591443	ADAM23	ENSG00000114948	depression_Als_ukb_included	C	2159	rs12621179	unconditioned	1.31684e-14	1.22377e-06	1.07604e-08	0.999999	4.79539e-09	31.961	OID20651	no_MHC	UKB
6660	rs148565219	2	207591443	ADAM23	ENSG00000114948	depression_Als_ukb_included	C	2142	rs12694077	rs2111593*	0.000254061	0.973632	6.13329e-06	0.0235019	0.00260636	8.27794	OID20651	no_MHC	UKB
6661	rs148565219	2	207591443	ADAM23	ENSG00000114948	depression_Als_ukb_included	C	2152	rs12694077	unconditioned	3.19272e-10	1.22345e-06	0.000260891	0.999736	1.93295e-06	21.865	OID20651	no_MHC	UKB
6662	rs148565219	2	207591443	ADAM23	ENSG00000114948	depression_Als_ukb_included	C	2142	rs12998785	rs2111593*	2.69823e-54	0.970899	6.51456e-56	0.0234355	0.00566521	123.347	OID20651	no_MHC	UKB
6663	rs148565219	2	207591443	ADAM23	ENSG00000114948	depression_Als_ukb_included	C	2152	rs12998785	unconditioned	3.39907e-60	1.22377e-06	2.77753e-54	0.999999	7.29415e-09	136.932	OID20651	no_MHC	UKB
6664	rs148565219	2	207591443	ADAM23	ENSG00000114948	depression_Als_ukb_included	C	2137	rs13002662	rs2111593*	6.15563e-05	0.96712	1.4845e-06	0.0233137	0.00950293	9.69556	OID20651	no_MHC	UKB
6665	rs148565219	2	207591443	ADAM23	ENSG00000114948	depression_Als_ukb_included	C	2147	rs13002662	unconditioned	7.7884e-11	1.2237e-06	6.36424e-05	0.999935	4.78944e-07	23.2758	OID20651	no_MHC	UKB
6666	rs148565219	2	207591443	ADAM23	ENSG00000114948	depression_Als_ukb_included	C	2137	rs13005402	rs2111593*	0.000338035	0.969435	8.1521e-06	0.0233722	0.00684681	7.99236	OID20651	no_MHC	UKB
6667	rs148565219	2	207591443	ADAM23	ENSG00000114948	depression_Als_ukb_included	C	2147	rs13005402	unconditioned	4.26593e-10	1.22334e-06	0.000348588	0.999645	4.95827e-06	21.5752	OID20651	no_MHC	UKB
6668	rs148565219	2	207591443	ADAM23	ENSG00000114948	depression_Als_ukb_included	C	2138	rs13014672	rs2111593*	3.64965e-09	0.971364	8.80331e-11	0.023425	0.00521078	19.4286	OID20651	no_MHC	UKB
6669	rs148565219	2	207591443	ADAM23	ENSG00000114948	depression_Als_ukb_included	C	2148	rs13014672	unconditioned	4.59787e-15	1.22377e-06	3.75712e-09	0.999999	6.80196e-09	33.0132	OID20651	no_MHC	UKB
6670	rs148565219	2	207591443	ADAM23	ENSG00000114948	depression_Als_ukb_included	C	2157	rs13029704	rs2111593*	4.72888e-63	0.974276	1.14469e-64	0.0235815	0.00214297	143.509	OID20651	no_MHC	UKB
6671	rs148565219	2	207591443	ADAM23	ENSG00000114948	depression_Als_ukb_included	C	2166	rs13029704	unconditioned	1.49446e-38	1.22377e-06	1.22118e-32	0.999999	2.63355e-09	87.0965	OID20651	no_MHC	UKB
6672	rs148565219	2	207591443	ADAM23	ENSG00000114948	depression_Als_ukb_included	C	2180	rs13383278	rs2111593*	1.25274e-08	0.974042	3.03766e-10	0.0236163	0.00234127	18.1953	OID20651	no_MHC	UKB
6673	rs148565219	2	207591443	ADAM23	ENSG00000114948	depression_Als_ukb_included	C	2190	rs13383278	unconditioned	1.57404e-14	1.22377e-06	1.28621e-08	0.999999	2.9232e-09	31.7825	OID20651	no_MHC	UKB
6674	rs148565219	2	207591443	ADAM23	ENSG00000114948	depression_Als_ukb_included	C	2153	rs13386720	rs2111593*	0.000317404	0.972402	7.67866e-06	0.0235207	0.00375202	8.05533	OID20651	no_MHC	UKB
6675	rs148565219	2	207591443	ADAM23	ENSG00000114948	depression_Als_ukb_included	C	2163	rs13386720	unconditioned	3.99353e-10	1.22337e-06	0.000326329	0.999666	6.50394e-06	21.6412	OID20651	no_MHC	UKB
6676	rs148565219	2	207591443	ADAM23	ENSG00000114948	depression_Als_ukb_included	C	2163	rs13399454	rs2111593*	3.4315e-34	0.9699	8.45517e-36	0.023892	0.00620819	77.0549	OID20651	no_MHC	UKB
6677	rs148565219	2	207591443	ADAM23	ENSG00000114948	depression_Als_ukb_included	C	2173	rs13399454	unconditioned	4.32959e-40	1.22377e-06	3.5379e-34	0.999999	4.6625e-09	90.6379	OID20651	no_MHC	UKB
6678	rs148565219	2	207591443	ADAM23	ENSG00000114948	depression_Als_ukb_included	C	2137	rs13425782	rs2111593*	8.05896e-08	0.965585	1.94351e-09	0.023275	0.0111397	16.3339	OID20651	no_MHC	UKB
6679	rs148565219	2	207591443	ADAM23	ENSG00000114948	depression_Als_ukb_included	C	2147	rs13425782	unconditioned	1.02142e-13	1.22377e-06	8.34644e-08	0.999999	2.51541e-08	29.9124	OID20651	no_MHC	UKB
6680	rs148565219	2	207591443	ADAM23	ENSG00000114948	depression_Als_ukb_included	C	2138	rs138059385	rs2111593*	5.43e-30	0.970263	1.30986e-31	0.023399	0.00633804	67.3856	OID20651	no_MHC	UKB
6681	rs148565219	2	207591443	ADAM23	ENSG00000114948	depression_Als_ukb_included	C	2148	rs138059385	unconditioned	6.84715e-36	1.22377e-06	5.5951e-30	0.999999	7.2076e-09	80.9692	OID20651	no_MHC	UKB
6682	rs148565219	2	207591443	ADAM23	ENSG00000114948	depression_Als_ukb_included	C	2139	rs138171499	rs2111593*	2.56268e-07	0.971227	6.18305e-09	0.0234277	0.00534499	15.177	OID20651	no_MHC	UKB
6683	rs148565219	2	207591443	ADAM23	ENSG00000114948	depression_Als_ukb_included	C	2149	rs138171499	unconditioned	3.22893e-13	1.22377e-06	2.6385e-07	0.999999	9.91613e-09	28.7615	OID20651	no_MHC	UKB
6684	rs148565219	2	207591443	ADAM23	ENSG00000114948	depression_Als_ukb_included	C	2141	rs141950547	rs2111593*	6.59395e-08	0.970717	1.59164e-09	0.0234251	0.00585794	16.5345	OID20651	no_MHC	UKB
6685	rs148565219	2	207591443	ADAM23	ENSG00000114948	depression_Als_ukb_included	C	2151	rs141950547	unconditioned	8.31254e-14	1.22377e-06	6.79253e-08	0.999999	8.77851e-09	30.1184	OID20651	no_MHC	UKB
6686	rs148565219	2	207591443	ADAM23	ENSG00000114948	depression_Als_ukb_included	C	2141	rs146689965	rs2111593*	2.84694e-26	0.972366	6.87081e-28	0.0234629	0.00417135	58.821	OID20651	no_MHC	UKB
6687	rs148565219	2	207591443	ADAM23	ENSG00000114948	depression_Als_ukb_included	C	2151	rs146689965	unconditioned	3.58315e-32	1.22377e-06	2.92795e-26	0.999999	5.07006e-09	72.4065	OID20651	no_MHC	UKB
6688	rs148565219	2	207591443	ADAM23	ENSG00000114948	depression_Als_ukb_included	C	2137	rs147012338	rs2111593*	0.0470632	0.923883	0.00113498	0.0222748	0.00564357	3.05626	OID20651	no_MHC	UKB
6689	rs148565219	2	207591443	ADAM23	ENSG00000114948	depression_Als_ukb_included	C	2147	rs147012338	unconditioned	5.92536e-08	1.163e-06	0.0484186	0.950334	0.00124601	16.6414	OID20651	no_MHC	UKB
6690	rs148565219	2	207591443	ADAM23	ENSG00000114948	depression_Als_ukb_included	C	2137	rs150026286	rs2111593*	1.84151e-05	0.969934	4.44101e-07	0.0233844	0.00666317	10.9023	OID20651	no_MHC	UKB
6691	rs148565219	2	207591443	ADAM23	ENSG00000114948	depression_Als_ukb_included	C	2147	rs150026286	unconditioned	2.3235e-11	1.22375e-06	1.89863e-05	0.999979	3.66517e-07	24.4854	OID20651	no_MHC	UKB
6692	rs148565219	2	207591443	ADAM23	ENSG00000114948	depression_Als_ukb_included	C	2138	rs151053679	rs2111593*	0.00073871	0.965652	1.78229e-05	0.0232881	0.0103031	7.21061	OID20651	no_MHC	UKB
6693	rs148565219	2	207591443	ADAM23	ENSG00000114948	depression_Als_ukb_included	C	2148	rs151053679	unconditioned	9.35492e-10	1.22283e-06	0.000764431	0.999224	1.03924e-05	20.7899	OID20651	no_MHC	UKB
6694	rs148565219	2	207591443	ADAM23	ENSG00000114948	depression_Als_ukb_included	C	2149	rs16838360	rs2111593*	1.28619e-23	0.972662	3.10995e-25	0.0235147	0.00382302	52.7078	OID20651	no_MHC	UKB
6695	rs148565219	2	207591443	ADAM23	ENSG00000114948	depression_Als_ukb_included	C	2159	rs16838360	unconditioned	1.61828e-29	1.22377e-06	1.32236e-23	0.999999	5.14065e-09	66.2936	OID20651	no_MHC	UKB
6696	rs148565219	2	207591443	ADAM23	ENSG00000114948	depression_Als_ukb_included	C	2146	rs16838403	rs2111593*	1.71297e-51	0.961224	4.16229e-53	0.023341	0.0154349	116.894	OID20651	no_MHC	UKB
6697	rs148565219	2	207591443	ADAM23	ENSG00000114948	depression_Als_ukb_included	C	2156	rs16838403	unconditioned	2.17989e-57	1.22377e-06	1.78128e-51	0.999999	1.71335e-08	130.468	OID20651	no_MHC	UKB
6698	rs148565219	2	207591443	ADAM23	ENSG00000114948	depression_Als_ukb_included	C	2139	rs183102407	rs2111593*	0.00909367	0.959931	0.000219509	0.0231638	0.00759204	4.70018	OID20651	no_MHC	UKB
6699	rs148565219	2	207591443	ADAM23	ENSG00000114948	depression_Als_ukb_included	C	2149	rs183102407	unconditioned	1.14825e-08	1.212e-06	0.00938285	0.990375	0.000240991	18.2824	OID20651	no_MHC	UKB
6700	rs148565219	2	207591443	ADAM23	ENSG00000114948	depression_Als_ukb_included	C	2151	rs188429852	rs2111593*	7.97142e-10	0.880219	1.95326e-11	0.02147	0.0983106	20.95	OID20651	no_MHC	UKB
6701	rs148565219	2	207591443	ADAM23	ENSG00000114948	depression_Als_ukb_included	C	2161	rs188429852	unconditioned	1.10819e-15	1.22377e-06	9.05551e-10	0.999998	3.78241e-07	34.436	OID20651	no_MHC	UKB
6702	rs148565219	2	207591443	ADAM23	ENSG00000114948	depression_Als_ukb_included	C	2138	rs191886029	rs2111593*	1.27606e-10	0.959985	3.0786e-12	0.0231435	0.0168716	22.7821	OID20651	no_MHC	UKB
6703	rs148565219	2	207591443	ADAM23	ENSG00000114948	depression_Als_ukb_included	C	2148	rs191886029	unconditioned	1.62658e-16	1.22377e-06	1.32915e-10	0.999999	2.1097e-08	36.3549	OID20651	no_MHC	UKB
6704	rs148565219	2	207591443	ADAM23	ENSG00000114948	depression_Als_ukb_included	C	2138	rs2029088	rs2111593*	7.36158e-05	0.973411	1.77548e-06	0.0234739	0.0030395	9.51665	OID20651	no_MHC	UKB
6705	rs148565219	2	207591443	ADAM23	ENSG00000114948	depression_Als_ukb_included	C	2148	rs2029088	unconditioned	9.255e-11	1.22368e-06	7.56266e-05	0.999922	1.3777e-06	23.1033	OID20651	no_MHC	UKB
6706	rs148565219	2	207591443	ADAM23	ENSG00000114948	depression_Als_ukb_included	C	2138	rs3821170	rs2111593*	8.03166e-42	0.925859	1.94142e-43	0.0223281	0.0518132	94.6252	OID20651	no_MHC	UKB
6707	rs148565219	2	207591443	ADAM23	ENSG00000114948	depression_Als_ukb_included	C	2148	rs3821170	unconditioned	1.06155e-47	1.22377e-06	8.67439e-42	0.999999	3.65298e-08	108.162	OID20651	no_MHC	UKB
6708	rs148565219	2	207591443	ADAM23	ENSG00000114948	depression_Als_ukb_included	C	2137	rs4675621	rs2111593*	5.65387e-18	0.968358	1.36349e-19	0.0233447	0.00829693	39.7142	OID20651	no_MHC	UKB
6709	rs148565219	2	207591443	ADAM23	ENSG00000114948	depression_Als_ukb_included	C	2147	rs4675621	unconditioned	7.14213e-24	1.22377e-06	5.83614e-18	0.999999	1.09784e-08	53.296	OID20651	no_MHC	UKB
6710	rs148565219	2	207591443	ADAM23	ENSG00000114948	depression_Als_ukb_included	C	2139	rs4675625	rs2111593*	0.00325785	0.959836	7.86719e-05	0.0231649	0.0136622	5.72669	OID20651	no_MHC	UKB
6711	rs148565219	2	207591443	ADAM23	ENSG00000114948	depression_Als_ukb_included	C	2149	rs4675625	unconditioned	4.14012e-09	1.21956e-06	0.00338307	0.996551	6.46435e-05	19.3025	OID20651	no_MHC	UKB
6712	rs148565219	2	207591443	ADAM23	ENSG00000114948	depression_Als_ukb_included	C	2138	rs56055040	rs2111593*	4.57006e-43	0.966349	1.10261e-44	0.0233046	0.0103465	97.4916	OID20651	no_MHC	UKB
6713	rs148565219	2	207591443	ADAM23	ENSG00000114948	depression_Als_ukb_included	C	2148	rs56055040	unconditioned	5.78424e-49	1.22377e-06	4.72655e-43	0.999999	1.46774e-08	111.072	OID20651	no_MHC	UKB
6714	rs148565219	2	207591443	ADAM23	ENSG00000114948	depression_Als_ukb_included	C	2186	rs58321821	rs2111593*	4.81937e-07	0.971376	1.17192e-08	0.0236159	0.00500775	14.5455	OID20651	no_MHC	UKB
6715	rs148565219	2	207591443	ADAM23	ENSG00000114948	depression_Als_ukb_included	C	2196	rs58321821	unconditioned	6.07203e-13	1.22377e-06	4.96171e-07	0.999998	9.1093e-09	28.1299	OID20651	no_MHC	UKB
6716	rs148565219	2	207591443	ADAM23	ENSG00000114948	depression_Als_ukb_included	C	2138	rs71429739	rs2111593*	0.0197824	0.951256	0.00047714	0.0229382	0.00554635	3.92296	OID20651	no_MHC	UKB
6717	rs148565219	2	207591443	ADAM23	ENSG00000114948	depression_Als_ukb_included	C	2148	rs71429739	unconditioned	2.49256e-08	1.19851e-06	0.0203678	0.979354	0.000276789	17.5074	OID20651	no_MHC	UKB
6718	rs148565219	2	207591443	ADAM23	ENSG00000114948	depression_Als_ukb_included	C	2140	rs72933203	rs2111593*	3.97053e-65	0.970978	9.58166e-67	0.023426	0.0055964	148.289	OID20651	no_MHC	UKB
6719	rs148565219	2	207591443	ADAM23	ENSG00000114948	depression_Als_ukb_included	C	2150	rs72933203	unconditioned	5.00348e-71	1.22377e-06	4.08856e-65	0.999999	6.54526e-09	161.873	OID20651	no_MHC	UKB
6720	rs148565219	2	207591443	ADAM23	ENSG00000114948	depression_Als_ukb_included	C	2139	rs72933216	rs2111593*	1.40724e-11	0.970464	3.39668e-13	0.0234181	0.00611754	24.9868	OID20651	no_MHC	UKB
6721	rs148565219	2	207591443	ADAM23	ENSG00000114948	depression_Als_ukb_included	C	2149	rs72933216	unconditioned	1.77432e-17	1.22377e-06	1.44987e-11	0.999999	8.38413e-09	38.5705	OID20651	no_MHC	UKB
6722	rs148565219	2	207591443	ADAM23	ENSG00000114948	depression_Als_ukb_included	C	2139	rs72956653	rs2111593*	2.45791e-06	0.967717	5.93258e-08	0.0233486	0.00893141	12.9162	OID20651	no_MHC	UKB
6723	rs148565219	2	207591443	ADAM23	ENSG00000114948	depression_Als_ukb_included	C	2149	rs72956653	unconditioned	3.10805e-12	1.22377e-06	2.53972e-06	0.999996	5.52777e-08	26.497	OID20651	no_MHC	UKB
6724	rs148565219	2	207591443	ADAM23	ENSG00000114948	depression_Als_ukb_included	C	2140	rs74850601	rs2111593*	1.52675e-32	0.968778	3.68589e-34	0.0233805	0.00784128	73.2596	OID20651	no_MHC	UKB
6725	rs148565219	2	207591443	ADAM23	ENSG00000114948	depression_Als_ukb_included	C	2150	rs74850601	unconditioned	1.92762e-38	1.22377e-06	1.57514e-32	0.999999	1.03151e-08	86.8419	OID20651	no_MHC	UKB
6726	rs148565219	2	207591443	ADAM23	ENSG00000114948	depression_Als_ukb_included	C	2140	rs74925633	rs2111593*	2.43176e-59	0.973079	5.86755e-61	0.0234758	0.00344508	134.964	OID20651	no_MHC	UKB
6727	rs148565219	2	207591443	ADAM23	ENSG00000114948	depression_Als_ukb_included	C	2150	rs74925633	unconditioned	3.05774e-65	1.22377e-06	2.49861e-59	0.999999	4.30678e-09	148.55	OID20651	no_MHC	UKB
6728	rs148565219	2	207591443	ADAM23	ENSG00000114948	depression_Als_ukb_included	C	2139	rs7575427	rs2111593*	3.75002e-13	0.967682	9.04921e-15	0.0233422	0.00897532	28.6118	OID20651	no_MHC	UKB
6729	rs148565219	2	207591443	ADAM23	ENSG00000114948	depression_Als_ukb_included	C	2149	rs7575427	unconditioned	4.74197e-19	1.22377e-06	3.87487e-13	0.999999	1.08883e-08	42.1927	OID20651	no_MHC	UKB
6730	rs148565219	2	207591443	ADAM23	ENSG00000114948	depression_Als_ukb_included	C	2137	rs7596250	rs2111593*	2.35731e-16	0.974593	5.68491e-18	0.0235015	0.00190528	35.9838	OID20651	no_MHC	UKB
6731	rs148565219	2	207591443	ADAM23	ENSG00000114948	depression_Als_ukb_included	C	2147	rs7596250	unconditioned	2.96018e-22	1.22377e-06	2.41889e-16	0.999999	2.55752e-09	49.5716	OID20651	no_MHC	UKB
6732	rs148565219	2	207591443	ADAM23	ENSG00000114948	depression_Als_ukb_included	C	2139	rs7606914	rs2111593*	1.93813e-05	0.970962	4.67772e-07	0.0234288	0.00558979	10.8512	OID20651	no_MHC	UKB
6733	rs148565219	2	207591443	ADAM23	ENSG00000114948	depression_Als_ukb_included	C	2149	rs7606914	unconditioned	2.44259e-11	1.22375e-06	1.99595e-05	0.999979	2.84637e-07	24.4354	OID20651	no_MHC	UKB
6734	rs148565219	2	207591443	ADAM23	ENSG00000114948	depression_Als_ukb_included	C	2151	rs76402021	rs2111593*	3.26582e-21	0.969811	7.90721e-23	0.0234744	0.00671424	47.1708	OID20651	no_MHC	UKB
6735	rs148565219	2	207591443	ADAM23	ENSG00000114948	depression_Als_ukb_included	C	2161	rs76402021	unconditioned	4.12043e-27	1.22377e-06	3.36698e-21	0.999999	7.92687e-09	60.7538	OID20651	no_MHC	UKB
6736	rs148565219	2	207591443	ADAM23	ENSG00000114948	depression_Als_ukb_included	C	2139	rs77040715	rs2111593*	2.22559e-24	0.973648	5.36855e-26	0.0234834	0.00286814	54.462	OID20651	no_MHC	UKB
6737	rs148565219	2	207591443	ADAM23	ENSG00000114948	depression_Als_ukb_included	C	2149	rs77040715	unconditioned	2.79732e-30	1.22377e-06	2.28581e-24	0.999999	3.42678e-09	68.0489	OID20651	no_MHC	UKB
6738	rs148565219	2	207591443	ADAM23	ENSG00000114948	depression_Als_ukb_included	C	2143	rs77123224	rs2111593*	9.77366e-29	0.962716	2.3665e-30	0.0232963	0.0139876	64.4953	OID20651	no_MHC	UKB
6739	rs148565219	2	207591443	ADAM23	ENSG00000114948	depression_Als_ukb_included	C	2153	rs77123224	unconditioned	1.24218e-34	1.22377e-06	1.01504e-28	0.999999	1.48344e-08	78.071	OID20651	no_MHC	UKB
6740	rs148565219	2	207591443	ADAM23	ENSG00000114948	depression_Als_ukb_included	C	2139	rs78512212	rs2111593*	0.000904616	0.969741	2.18409e-05	0.0234073	0.00592487	7.008	OID20651	no_MHC	UKB
6741	rs148565219	2	207591443	ADAM23	ENSG00000114948	depression_Als_ukb_included	C	2149	rs78512212	unconditioned	1.14055e-09	1.22262e-06	0.000931992	0.999058	8.59374e-06	20.5918	OID20651	no_MHC	UKB
6742	rs148565219	2	207591443	ADAM23	ENSG00000114948	depression_Als_ukb_included	C	2138	rs78652356	rs2111593*	1.20967e-82	0.964828	2.91874e-84	0.0232679	0.011904	188.622	OID20651	no_MHC	UKB
6743	rs148565219	2	207591443	ADAM23	ENSG00000114948	depression_Als_ukb_included	C	2148	rs78652356	unconditioned	1.53227e-88	1.22377e-06	1.25209e-82	0.999999	1.2567e-08	202.201	OID20651	no_MHC	UKB
6744	rs148565219	2	207591443	ADAM23	ENSG00000114948	depression_Als_ukb_included	C	2150	rs959109	rs2111593*	5.78517e-43	0.970925	1.39893e-44	0.0234726	0.00560242	97.2559	OID20651	no_MHC	UKB
6745	rs148565219	2	207591443	ADAM23	ENSG00000114948	depression_Als_ukb_included	C	2160	rs959109	unconditioned	7.29202e-49	1.22377e-06	5.95862e-43	0.999999	7.69794e-09	110.84	OID20651	no_MHC	UKB
6746	rs148565219	2	207591443	ADAM23	ENSG00000114948	depression_Als_ukb_included	C	2351	unconditioned	rs2111593*	0	0	0.969641	0.0254664	0.0048928	2486.95	OID20651	no_MHC	UKB
6747	rs148565219	2	207591443	ADAM23	ENSG00000114948	schizophrenia	C	2558	unconditioned	unconditioned	0	0.745904	0	0.248228	0.0058677	2487.21	OID20651	no_MHC	UKB
6748	rs148565219	2	207591443	ADAM23	ENSG00000114948	schizophrenia	C	2172	rs1014843	unconditioned	3.39692e-05	0.76742	9.93216e-06	0.224375	0.00816064	10.2901	OID20651	no_MHC	UKB
6749	rs148565219	2	207591443	ADAM23	ENSG00000114948	schizophrenia	C	2164	rs10180125	unconditioned	0.00537852	0.757868	0.00157218	0.221517	0.0136644	5.22534	OID20651	no_MHC	UKB
6750	rs148565219	2	207591443	ADAM23	ENSG00000114948	schizophrenia	C	2178	rs1025077	unconditioned	6.36635e-58	0.764789	1.87306e-58	0.225001	0.0102099	131.699	OID20651	no_MHC	UKB
6751	rs148565219	2	207591443	ADAM23	ENSG00000114948	schizophrenia	C	2170	rs114438877	unconditioned	1.62277e-13	0.74799	4.75374e-14	0.219084	0.0329257	29.4495	OID20651	no_MHC	UKB
6752	rs148565219	2	207591443	ADAM23	ENSG00000114948	schizophrenia	C	2179	rs116360212	unconditioned	0.00117505	0.764214	0.000343675	0.223505	0.010762	6.74645	OID20651	no_MHC	UKB
6753	rs148565219	2	207591443	ADAM23	ENSG00000114948	schizophrenia	C	2165	rs11677387	unconditioned	6.9466e-12	0.757272	2.03074e-12	0.221356	0.0213716	25.6928	OID20651	no_MHC	UKB
6754	rs148565219	2	207591443	ADAM23	ENSG00000114948	schizophrenia	C	2165	rs12476850	unconditioned	3.62109e-15	0.763551	1.05854e-15	0.223192	0.0132567	33.252	OID20651	no_MHC	UKB
6755	rs148565219	2	207591443	ADAM23	ENSG00000114948	schizophrenia	C	2176	rs12621179	unconditioned	8.23893e-09	0.76566	2.41448e-09	0.224372	0.00996767	18.6144	OID20651	no_MHC	UKB
6756	rs148565219	2	207591443	ADAM23	ENSG00000114948	schizophrenia	C	2169	rs12694077	unconditioned	0.000200756	0.769351	5.8691e-05	0.224914	0.00547646	8.51342	OID20651	no_MHC	UKB
6757	rs148565219	2	207591443	ADAM23	ENSG00000114948	schizophrenia	C	2169	rs12998785	unconditioned	2.11291e-54	0.760946	6.17823e-55	0.222487	0.0165679	123.592	OID20651	no_MHC	UKB
6758	rs148565219	2	207591443	ADAM23	ENSG00000114948	schizophrenia	C	2164	rs13002662	unconditioned	4.83308e-05	0.759379	1.41275e-05	0.221954	0.018605	9.93744	OID20651	no_MHC	UKB
6759	rs148565219	2	207591443	ADAM23	ENSG00000114948	schizophrenia	C	2164	rs13005402	unconditioned	0.00026747	0.767096	7.81836e-05	0.22422	0.00833817	8.2265	OID20651	no_MHC	UKB
6760	rs148565219	2	207591443	ADAM23	ENSG00000114948	schizophrenia	C	2165	rs13014672	unconditioned	2.86426e-09	0.762367	8.37291e-10	0.222843	0.0147895	19.671	OID20651	no_MHC	UKB
6761	rs148565219	2	207591443	ADAM23	ENSG00000114948	schizophrenia	C	2184	rs13029704	unconditioned	3.73854e-63	0.770243	1.0934e-63	0.225267	0.00449017	143.744	OID20651	no_MHC	UKB
6762	rs148565219	2	207591443	ADAM23	ENSG00000114948	schizophrenia	C	2207	rs13383278	unconditioned	9.59423e-09	0.7459	2.8544e-09	0.221882	0.0322182	18.4621	OID20651	no_MHC	UKB
6763	rs148565219	2	207591443	ADAM23	ENSG00000114948	schizophrenia	C	2180	rs13386720	unconditioned	0.000158068	0.484208	4.70473e-05	0.143748	0.371839	8.75249	OID20651	no_MHC	UKB
6764	rs148565219	2	207591443	ADAM23	ENSG00000114948	schizophrenia	C	2190	rs13399454	unconditioned	2.72141e-34	0.769226	7.96143e-35	0.22503	0.00574381	77.2867	OID20651	no_MHC	UKB
6765	rs148565219	2	207591443	ADAM23	ENSG00000114948	schizophrenia	C	2164	rs13425782	unconditioned	6.40973e-08	0.767947	1.87361e-08	0.224469	0.00758408	16.5629	OID20651	no_MHC	UKB
6766	rs148565219	2	207591443	ADAM23	ENSG00000114948	schizophrenia	C	2166	rs138059385	unconditioned	4.26029e-30	0.761535	1.24549e-30	0.222617	0.0158477	67.6282	OID20651	no_MHC	UKB
6767	rs148565219	2	207591443	ADAM23	ENSG00000114948	schizophrenia	C	2166	rs138171499	unconditioned	1.96864e-07	0.746136	5.75655e-08	0.218144	0.0357194	15.4408	OID20651	no_MHC	UKB
6768	rs148565219	2	207591443	ADAM23	ENSG00000114948	schizophrenia	C	2168	rs141950547	unconditioned	5.18898e-08	0.763943	1.51712e-08	0.223345	0.0127124	16.7741	OID20651	no_MHC	UKB
6769	rs148565219	2	207591443	ADAM23	ENSG00000114948	schizophrenia	C	2168	rs146689965	unconditioned	1.87565e-26	0.640588	5.4918e-27	0.187389	0.172023	59.2383	OID20651	no_MHC	UKB
6770	rs148565219	2	207591443	ADAM23	ENSG00000114948	schizophrenia	C	2165	rs147012338	unconditioned	4.51327e-06	0.713781	1.31975e-06	0.208644	0.0775689	12.3085	OID20651	no_MHC	UKB
6771	rs148565219	2	207591443	ADAM23	ENSG00000114948	schizophrenia	C	2164	rs150026286	unconditioned	1.35523e-05	0.765403	3.96144e-06	0.223722	0.0108569	11.209	OID20651	no_MHC	UKB
6772	rs148565219	2	207591443	ADAM23	ENSG00000114948	schizophrenia	C	2165	rs151053679	unconditioned	0.000586057	0.766357	0.000171315	0.224011	0.00887499	7.44209	OID20651	no_MHC	UKB
6773	rs148565219	2	207591443	ADAM23	ENSG00000114948	schizophrenia	C	2176	rs16838360	unconditioned	9.04846e-24	0.684256	2.6672e-24	0.201583	0.114161	53.0594	OID20651	no_MHC	UKB
6774	rs148565219	2	207591443	ADAM23	ENSG00000114948	schizophrenia	C	2173	rs16838403	unconditioned	1.35271e-51	0.759581	3.95578e-52	0.222109	0.0183095	117.13	OID20651	no_MHC	UKB
6775	rs148565219	2	207591443	ADAM23	ENSG00000114948	schizophrenia	C	2166	rs183102407	unconditioned	0.00717224	0.759376	0.00209672	0.221986	0.00936958	4.93754	OID20651	no_MHC	UKB
6776	rs148565219	2	207591443	ADAM23	ENSG00000114948	schizophrenia	C	2178	rs188429852	unconditioned	6.87309e-10	0.759023	2.0297e-10	0.224131	0.0168459	21.0982	OID20651	no_MHC	UKB
6777	rs148565219	2	207591443	ADAM23	ENSG00000114948	schizophrenia	C	2165	rs191886029	unconditioned	1.01586e-10	0.76432	2.96959e-11	0.223416	0.012264	23.0101	OID20651	no_MHC	UKB
6778	rs148565219	2	207591443	ADAM23	ENSG00000114948	schizophrenia	C	2165	rs2029088	unconditioned	5.82221e-05	0.769786	1.70191e-05	0.225014	0.00512464	9.75125	OID20651	no_MHC	UKB
6779	rs148565219	2	207591443	ADAM23	ENSG00000114948	schizophrenia	C	2165	rs3821170	unconditioned	6.66379e-42	0.768234	1.94794e-42	0.224561	0.00720583	94.8119	OID20651	no_MHC	UKB
6780	rs148565219	2	207591443	ADAM23	ENSG00000114948	schizophrenia	C	2164	rs4675621	unconditioned	2.44436e-21	0.758055	7.14505e-22	0.221565	0.0203799	47.4605	OID20651	no_MHC	UKB
6781	rs148565219	2	207591443	ADAM23	ENSG00000114948	schizophrenia	C	2166	rs4675625	unconditioned	0.0025915	0.764696	0.000757551	0.223528	0.00842629	5.95552	OID20651	no_MHC	UKB
6782	rs148565219	2	207591443	ADAM23	ENSG00000114948	schizophrenia	C	2165	rs56055040	unconditioned	3.60784e-43	0.76354	1.05466e-43	0.223188	0.013272	97.728	OID20651	no_MHC	UKB
6783	rs148565219	2	207591443	ADAM23	ENSG00000114948	schizophrenia	C	2213	rs58321821	unconditioned	3.03273e-07	0.611203	9.0451e-08	0.182084	0.206713	15.0086	OID20651	no_MHC	UKB
6784	rs148565219	2	207591443	ADAM23	ENSG00000114948	schizophrenia	C	2165	rs71429739	unconditioned	0.0154745	0.748222	0.00452344	0.218705	0.0130755	4.16856	OID20651	no_MHC	UKB
6785	rs148565219	2	207591443	ADAM23	ENSG00000114948	schizophrenia	C	2167	rs72933203	unconditioned	3.14185e-65	0.768513	9.18466e-66	0.224654	0.00683277	148.523	OID20651	no_MHC	UKB
6786	rs148565219	2	207591443	ADAM23	ENSG00000114948	schizophrenia	C	2166	rs72933216	unconditioned	1.10698e-11	0.763555	3.23636e-12	0.223219	0.0132266	25.2268	OID20651	no_MHC	UKB
6787	rs148565219	2	207591443	ADAM23	ENSG00000114948	schizophrenia	C	2166	rs72956653	unconditioned	1.93948e-06	0.763683	5.67019e-07	0.223255	0.0130603	13.1531	OID20651	no_MHC	UKB
6788	rs148565219	2	207591443	ADAM23	ENSG00000114948	schizophrenia	C	2167	rs74850601	unconditioned	1.11446e-32	0.707721	3.26279e-33	0.207114	0.0851649	73.5744	OID20651	no_MHC	UKB
6789	rs148565219	2	207591443	ADAM23	ENSG00000114948	schizophrenia	C	2167	rs74925633	unconditioned	1.91932e-59	0.768223	5.61577e-60	0.224768	0.00700881	135.201	OID20651	no_MHC	UKB
6790	rs148565219	2	207591443	ADAM23	ENSG00000114948	schizophrenia	C	2166	rs7575427	unconditioned	2.96615e-13	0.765524	8.6724e-14	0.223812	0.0106638	28.8463	OID20651	no_MHC	UKB
6791	rs148565219	2	207591443	ADAM23	ENSG00000114948	schizophrenia	C	2164	rs7596250	unconditioned	1.86556e-16	0.770715	5.45317e-17	0.225282	0.00400355	36.2178	OID20651	no_MHC	UKB
6792	rs148565219	2	207591443	ADAM23	ENSG00000114948	schizophrenia	C	2166	rs7606914	unconditioned	1.50594e-05	0.754517	4.40303e-06	0.220579	0.0248847	11.1035	OID20651	no_MHC	UKB
6793	rs148565219	2	207591443	ADAM23	ENSG00000114948	schizophrenia	C	2178	rs76402021	unconditioned	2.56905e-21	0.76307	7.52277e-22	0.223431	0.0134987	47.4108	OID20651	no_MHC	UKB
6794	rs148565219	2	207591443	ADAM23	ENSG00000114948	schizophrenia	C	2166	rs77040715	unconditioned	1.75802e-24	0.769102	5.13911e-25	0.224821	0.00607714	54.6979	OID20651	no_MHC	UKB
6795	rs148565219	2	207591443	ADAM23	ENSG00000114948	schizophrenia	C	2170	rs77123224	unconditioned	7.76249e-29	0.764814	2.27511e-29	0.224148	0.0110376	64.7257	OID20651	no_MHC	UKB
6796	rs148565219	2	207591443	ADAM23	ENSG00000114948	schizophrenia	C	2166	rs78512212	unconditioned	0.00071202	0.763432	0.000208157	0.223175	0.0124728	7.2474	OID20651	no_MHC	UKB
6797	rs148565219	2	207591443	ADAM23	ENSG00000114948	schizophrenia	C	2165	rs78652356	unconditioned	9.52683e-83	0.761415	2.78497e-83	0.222567	0.0160182	188.86	OID20651	no_MHC	UKB
6798	rs148565219	2	207591443	ADAM23	ENSG00000114948	schizophrenia	C	2177	rs959109	unconditioned	2.51659e-43	0.422334	7.50155e-44	0.125439	0.452227	98.0883	OID20651	no_MHC	UKB
6799	rs62195375	2	206956139	ADAM23	ENSG00000114948	anxiety_pgc_2026	C	2158	unconditioned	unconditioned	0	0.861512	0	0.133662	0.00482597	2487.09	OID20651	no_MHC	UKB
6800	rs62195375	2	206956139	ADAM23	ENSG00000114948	anxiety_pgc_2026	C	1814	rs111241417	unconditioned	0.000900053	0.865251	0.000123449	0.118661	0.0150651	7.01306	OID20651	no_MHC	UKB
6801	rs62195375	2	206956139	ADAM23	ENSG00000114948	anxiety_pgc_2026	C	1816	rs114088604	unconditioned	2.98656e-39	0.874341	4.09833e-40	0.119976	0.00568275	88.7067	OID20651	no_MHC	UKB
6802	rs62195375	2	206956139	ADAM23	ENSG00000114948	anxiety_pgc_2026	C	1815	rs114666570	unconditioned	2.44632e-07	0.865971	3.35566e-08	0.118772	0.0152567	15.2235	OID20651	no_MHC	UKB
6803	rs62195375	2	206956139	ADAM23	ENSG00000114948	anxiety_pgc_2026	C	1816	rs114697925	unconditioned	1.2807e-18	0.828134	1.75732e-19	0.113575	0.058291	41.1991	OID20651	no_MHC	UKB
6804	rs62195375	2	206956139	ADAM23	ENSG00000114948	anxiety_pgc_2026	C	1815	rs114775935	unconditioned	1.75703e-09	0.86079	2.41e-10	0.118048	0.0211616	20.1596	OID20651	no_MHC	UKB
6805	rs62195375	2	206956139	ADAM23	ENSG00000114948	anxiety_pgc_2026	C	1815	rs115156616	unconditioned	0.00055142	0.853061	7.5651e-05	0.117005	0.029307	7.50301	OID20651	no_MHC	UKB
6806	rs62195375	2	206956139	ADAM23	ENSG00000114948	anxiety_pgc_2026	C	1814	rs116311405	unconditioned	5.62869e-07	0.87569	7.71989e-08	0.120099	0.00421085	14.3902	OID20651	no_MHC	UKB
6807	rs62195375	2	206956139	ADAM23	ENSG00000114948	anxiety_pgc_2026	C	1814	rs11677387	unconditioned	1.19806e-10	0.870322	1.64312e-11	0.119353	0.0103249	22.8451	OID20651	no_MHC	UKB
6808	rs62195375	2	206956139	ADAM23	ENSG00000114948	anxiety_pgc_2026	C	1836	rs11683691	unconditioned	2.04403e-30	0.877312	2.80462e-31	0.120374	0.00231367	68.3626	OID20651	no_MHC	UKB
6809	rs62195375	2	206956139	ADAM23	ENSG00000114948	anxiety_pgc_2026	C	1818	rs11693920	unconditioned	2.78888e-06	0.87669	3.82511e-07	0.12024	0.00306617	12.7899	OID20651	no_MHC	UKB
6810	rs62195375	2	206956139	ADAM23	ENSG00000114948	anxiety_pgc_2026	C	1828	rs12472329	unconditioned	1.04544e-05	0.875341	1.43537e-06	0.120179	0.0044685	11.4685	OID20651	no_MHC	UKB
6811	rs62195375	2	206956139	ADAM23	ENSG00000114948	anxiety_pgc_2026	C	1818	rs12998785	unconditioned	6.52799e-203	0.870224	8.95672e-204	0.119389	0.0103874	465.549	OID20651	no_MHC	UKB
6812	rs62195375	2	206956139	ADAM23	ENSG00000114948	anxiety_pgc_2026	C	1815	rs13002662	unconditioned	9.06313e-19	0.867423	1.24376e-19	0.119025	0.0135512	41.5449	OID20651	no_MHC	UKB
6813	rs62195375	2	206956139	ADAM23	ENSG00000114948	anxiety_pgc_2026	C	1813	rs13005402	unconditioned	0.000618406	0.868612	8.48061e-05	0.119107	0.0115783	7.38836	OID20651	no_MHC	UKB
6814	rs62195375	2	206956139	ADAM23	ENSG00000114948	anxiety_pgc_2026	C	1817	rs13399454	unconditioned	4.4477e-133	0.869083	6.10779e-134	0.119335	0.0115819	304.751	OID20651	no_MHC	UKB
6815	rs62195375	2	206956139	ADAM23	ENSG00000114948	anxiety_pgc_2026	C	1815	rs13425782	unconditioned	0.0105561	0.860635	0.00144773	0.118023	0.00933772	4.55105	OID20651	no_MHC	UKB
6816	rs62195375	2	206956139	ADAM23	ENSG00000114948	anxiety_pgc_2026	C	1816	rs138059385	unconditioned	4.0013e-29	0.812592	5.49441e-30	0.111506	0.0759029	65.3883	OID20651	no_MHC	UKB
6817	rs62195375	2	206956139	ADAM23	ENSG00000114948	anxiety_pgc_2026	C	1816	rs140392923	unconditioned	0.0103632	0.859024	0.0014221	0.117869	0.0113214	4.56949	OID20651	no_MHC	UKB
6818	rs62195375	2	206956139	ADAM23	ENSG00000114948	anxiety_pgc_2026	C	1814	rs141157454	unconditioned	2.80812e-08	0.865675	3.85147e-09	0.118716	0.0156091	17.3882	OID20651	no_MHC	UKB
6819	rs62195375	2	206956139	ADAM23	ENSG00000114948	anxiety_pgc_2026	C	1815	rs141950547	unconditioned	2.19567e-100	0.873073	3.01143e-101	0.119738	0.00718935	229.472	OID20651	no_MHC	UKB
6820	rs62195375	2	206956139	ADAM23	ENSG00000114948	anxiety_pgc_2026	C	1815	rs142613764	unconditioned	1.99971e-10	0.872535	2.74264e-11	0.119662	0.00780238	22.3328	OID20651	no_MHC	UKB
6821	rs62195375	2	206956139	ADAM23	ENSG00000114948	anxiety_pgc_2026	C	1814	rs142826710	unconditioned	1.60368e-13	0.87073	2.19942e-14	0.119409	0.0098614	29.4613	OID20651	no_MHC	UKB
6822	rs62195375	2	206956139	ADAM23	ENSG00000114948	anxiety_pgc_2026	C	1814	rs145512334	unconditioned	0.000295021	0.856688	4.04657e-05	0.11748	0.0254965	8.12846	OID20651	no_MHC	UKB
6823	rs62195375	2	206956139	ADAM23	ENSG00000114948	anxiety_pgc_2026	C	1821	rs16838369	unconditioned	2.23522e-62	0.873656	3.06835e-63	0.119923	0.00642108	141.956	OID20651	no_MHC	UKB
6824	rs62195375	2	206956139	ADAM23	ENSG00000114948	anxiety_pgc_2026	C	1817	rs17270067	unconditioned	4.33362e-16	0.86565	6.08166e-17	0.121469	0.0128809	35.375	OID20651	no_MHC	UKB
6825	rs62195375	2	206956139	ADAM23	ENSG00000114948	anxiety_pgc_2026	C	1817	rs180879501	unconditioned	9.42579e-12	0.875674	1.29366e-12	0.12018	0.00414655	25.3876	OID20651	no_MHC	UKB
6826	rs62195375	2	206956139	ADAM23	ENSG00000114948	anxiety_pgc_2026	C	1819	rs1963365	unconditioned	1.90205e-33	0.877569	2.60875e-34	0.120361	0.00207004	75.3424	OID20651	no_MHC	UKB
6827	rs62195375	2	206956139	ADAM23	ENSG00000114948	anxiety_pgc_2026	C	1813	rs3755228	unconditioned	0.00432855	0.869808	0.000593602	0.119277	0.00599283	5.44252	OID20651	no_MHC	UKB
6828	rs62195375	2	206956139	ADAM23	ENSG00000114948	anxiety_pgc_2026	C	1819	rs3821170	unconditioned	4.85364e-81	0.847324	6.66353e-82	0.116292	0.0363838	184.93	OID20651	no_MHC	UKB
6829	rs62195375	2	206956139	ADAM23	ENSG00000114948	anxiety_pgc_2026	C	1820	rs4673352	unconditioned	2.13311e-15	0.392899	2.95751e-16	0.0539214	0.553179	33.7812	OID20651	no_MHC	UKB
6830	rs62195375	2	206956139	ADAM23	ENSG00000114948	anxiety_pgc_2026	C	1841	rs4675599	unconditioned	1.31513e-34	0.862038	1.81018e-35	0.118634	0.0193277	78.014	OID20651	no_MHC	UKB
6831	rs62195375	2	206956139	ADAM23	ENSG00000114948	anxiety_pgc_2026	C	1818	rs62195933	unconditioned	3.21277e-10	0.875775	4.40906e-11	0.120183	0.00404215	21.8587	OID20651	no_MHC	UKB
6832	rs62195375	2	206956139	ADAM23	ENSG00000114948	anxiety_pgc_2026	C	1815	rs6744233	unconditioned	4.97627e-06	0.868417	6.82523e-07	0.119096	0.0124811	12.2108	OID20651	no_MHC	UKB
6833	rs62195375	2	206956139	ADAM23	ENSG00000114948	anxiety_pgc_2026	C	1837	rs72933203	unconditioned	6.00995e-28	0.87451	8.24691e-29	0.119996	0.00549435	62.679	OID20651	no_MHC	UKB
6834	rs62195375	2	206956139	ADAM23	ENSG00000114948	anxiety_pgc_2026	C	1819	rs72956615	unconditioned	2.28732e-29	0.39512	3.21043e-30	0.054908	0.549972	65.9476	OID20651	no_MHC	UKB
6835	rs62195375	2	206956139	ADAM23	ENSG00000114948	anxiety_pgc_2026	C	1813	rs7569978	unconditioned	0.00940609	0.856883	0.00128992	0.117495	0.0149256	4.6664	OID20651	no_MHC	UKB
6836	rs62195375	2	206956139	ADAM23	ENSG00000114948	anxiety_pgc_2026	C	1816	rs7593268	unconditioned	0.00473119	0.8688	0.000649246	0.119216	0.00660383	5.35358	OID20651	no_MHC	UKB
6837	rs62195375	2	206956139	ADAM23	ENSG00000114948	anxiety_pgc_2026	C	1813	rs7596250	unconditioned	5.94521e-17	0.8765	8.15305e-18	0.120197	0.00330259	37.3614	OID20651	no_MHC	UKB
6838	rs62195375	2	206956139	ADAM23	ENSG00000114948	anxiety_pgc_2026	C	1815	rs959109	unconditioned	3.82403e-38	0.874547	5.24521e-39	0.119951	0.00550122	86.1569	OID20651	no_MHC	UKB
6839	rs62195375	2	206956139	ADAM23	ENSG00000114948	bipolar	C	2224	unconditioned	unconditioned	0	0.708291	0	0.286049	0.00565989	2487.29	OID20651	no_MHC	UKB
6840	rs62195375	2	206956139	ADAM23	ENSG00000114948	bipolar	C	1860	rs111241417	unconditioned	0.000669551	0.66545	0.000248799	0.247189	0.0864422	7.3089	OID20651	no_MHC	UKB
6841	rs62195375	2	206956139	ADAM23	ENSG00000114948	bipolar	C	1861	rs114088604	unconditioned	2.46872e-39	0.72295	9.17314e-40	0.268621	0.00842936	88.8971	OID20651	no_MHC	UKB
6842	rs62195375	2	206956139	ADAM23	ENSG00000114948	bipolar	C	1858	rs114666570	unconditioned	0.00165423	0.719253	0.000614616	0.267222	0.011256	6.40442	OID20651	no_MHC	UKB
6843	rs62195375	2	206956139	ADAM23	ENSG00000114948	bipolar	C	1861	rs114697925	unconditioned	1.10129e-18	0.712531	4.09238e-19	0.264752	0.0227167	41.35	OID20651	no_MHC	UKB
6844	rs62195375	2	206956139	ADAM23	ENSG00000114948	bipolar	C	1860	rs114775935	unconditioned	1.44821e-09	0.7097	5.38135e-10	0.263687	0.0266123	20.3529	OID20651	no_MHC	UKB
6845	rs62195375	2	206956139	ADAM23	ENSG00000114948	bipolar	C	1860	rs115156616	unconditioned	0.000454935	0.703995	0.000169044	0.261556	0.0338253	7.69536	OID20651	no_MHC	UKB
6846	rs62195375	2	206956139	ADAM23	ENSG00000114948	bipolar	C	1859	rs116311405	unconditioned	4.53831e-07	0.706001	1.6862e-07	0.262281	0.0317174	14.6055	OID20651	no_MHC	UKB
6847	rs62195375	2	206956139	ADAM23	ENSG00000114948	bipolar	C	1859	rs11677387	unconditioned	9.90298e-11	0.7195	3.67956e-11	0.267325	0.0131754	23.0356	OID20651	no_MHC	UKB
6848	rs62195375	2	206956139	ADAM23	ENSG00000114948	bipolar	C	1882	rs11683691	unconditioned	1.69273e-30	0.726473	6.29132e-31	0.270003	0.00352371	68.5512	OID20651	no_MHC	UKB
6849	rs62195375	2	206956139	ADAM23	ENSG00000114948	bipolar	C	1863	rs11693920	unconditioned	6.27069e-07	0.197096	2.4008e-07	0.0747318	0.728172	14.2822	OID20651	no_MHC	UKB
6850	rs62195375	2	206956139	ADAM23	ENSG00000114948	bipolar	C	1873	rs12472329	unconditioned	8.62367e-06	0.721999	3.20583e-06	0.268392	0.00959668	11.661	OID20651	no_MHC	UKB
6851	rs62195375	2	206956139	ADAM23	ENSG00000114948	bipolar	C	1863	rs12998785	unconditioned	5.18481e-203	0.693625	1.92808e-203	0.257891	0.0484838	465.779	OID20651	no_MHC	UKB
6852	rs62195375	2	206956139	ADAM23	ENSG00000114948	bipolar	C	1860	rs13002662	unconditioned	5.89257e-19	0.564273	2.18942e-19	0.209432	0.226295	41.9754	OID20651	no_MHC	UKB
6853	rs62195375	2	206956139	ADAM23	ENSG00000114948	bipolar	C	1858	rs13005402	unconditioned	0.000512917	0.717458	0.00019057	0.266551	0.0152876	7.5754	OID20651	no_MHC	UKB
6854	rs62195375	2	206956139	ADAM23	ENSG00000114948	bipolar	C	1862	rs13399454	unconditioned	3.56666e-133	0.698893	1.32531e-133	0.259656	0.0414518	304.972	OID20651	no_MHC	UKB
6855	rs62195375	2	206956139	ADAM23	ENSG00000114948	bipolar	C	1860	rs13425782	unconditioned	0.00825206	0.672801	0.00306621	0.249926	0.0659553	4.79729	OID20651	no_MHC	UKB
6856	rs62195375	2	206956139	ADAM23	ENSG00000114948	bipolar	C	1861	rs138059385	unconditioned	3.51748e-29	0.714622	1.3071e-29	0.265535	0.0198429	65.5172	OID20651	no_MHC	UKB
6857	rs62195375	2	206956139	ADAM23	ENSG00000114948	bipolar	C	1862	rs140392923	unconditioned	1.68786e-19	0.720232	6.27194e-20	0.26762	0.0121478	43.2257	OID20651	no_MHC	UKB
6858	rs62195375	2	206956139	ADAM23	ENSG00000114948	bipolar	C	1859	rs141157454	unconditioned	2.34318e-08	0.72234	8.70621e-09	0.26838	0.00928022	17.5692	OID20651	no_MHC	UKB
6859	rs62195375	2	206956139	ADAM23	ENSG00000114948	bipolar	C	1860	rs141950547	unconditioned	1.79093e-100	0.713564	6.65513e-101	0.265141	0.0212943	229.676	OID20651	no_MHC	UKB
6860	rs62195375	2	206956139	ADAM23	ENSG00000114948	bipolar	C	1860	rs142613764	unconditioned	1.63991e-10	0.715661	6.09375e-11	0.265914	0.0184246	22.5312	OID20651	no_MHC	UKB
6861	rs62195375	2	206956139	ADAM23	ENSG00000114948	bipolar	C	1859	rs142826710	unconditioned	1.32571e-13	0.719945	4.92582e-14	0.26749	0.0125655	29.6517	OID20651	no_MHC	UKB
6862	rs62195375	2	206956139	ADAM23	ENSG00000114948	bipolar	C	1859	rs145512334	unconditioned	0.000247284	0.718129	9.18812e-05	0.266814	0.0147176	8.30497	OID20651	no_MHC	UKB
6863	rs62195375	2	206956139	ADAM23	ENSG00000114948	bipolar	C	1866	rs16838369	unconditioned	1.84456e-62	0.721653	6.85507e-63	0.268182	0.0101645	142.148	OID20651	no_MHC	UKB
6864	rs62195375	2	206956139	ADAM23	ENSG00000114948	bipolar	C	1862	rs17270067	unconditioned	3.62067e-16	0.723192	1.34539e-16	0.26872	0.00808724	35.5547	OID20651	no_MHC	UKB
6865	rs62195375	2	206956139	ADAM23	ENSG00000114948	bipolar	C	1862	rs180879501	unconditioned	7.75978e-12	0.720853	2.8835e-12	0.267855	0.0112917	25.5821	OID20651	no_MHC	UKB
6866	rs62195375	2	206956139	ADAM23	ENSG00000114948	bipolar	C	1864	rs1963365	unconditioned	1.57384e-33	0.726082	5.84822e-34	0.2698	0.00411854	75.5318	OID20651	no_MHC	UKB
6867	rs62195375	2	206956139	ADAM23	ENSG00000114948	bipolar	C	1858	rs3755228	unconditioned	0.00355935	0.716342	0.00132245	0.266139	0.0126372	5.63818	OID20651	no_MHC	UKB
6868	rs62195375	2	206956139	ADAM23	ENSG00000114948	bipolar	C	1864	rs3821170	unconditioned	4.14974e-81	0.724655	1.54205e-81	0.269277	0.00606834	185.086	OID20651	no_MHC	UKB
6869	rs62195375	2	206956139	ADAM23	ENSG00000114948	bipolar	C	1865	rs4673352	unconditioned	3.92593e-15	0.72316	1.45897e-15	0.268735	0.00810479	33.1712	OID20651	no_MHC	UKB
6870	rs62195375	2	206956139	ADAM23	ENSG00000114948	bipolar	C	1889	rs4675599	unconditioned	9.5845e-35	0.712725	3.56789e-35	0.265294	0.021981	78.3303	OID20651	no_MHC	UKB
6871	rs62195375	2	206956139	ADAM23	ENSG00000114948	bipolar	C	1863	rs62195933	unconditioned	2.66088e-10	0.725244	9.88735e-11	0.269482	0.00527383	22.0472	OID20651	no_MHC	UKB
6872	rs62195375	2	206956139	ADAM23	ENSG00000114948	bipolar	C	1860	rs6744233	unconditioned	4.07944e-06	0.711834	1.51587e-06	0.264486	0.0236752	12.4096	OID20651	no_MHC	UKB
6873	rs62195375	2	206956139	ADAM23	ENSG00000114948	bipolar	C	1882	rs72933203	unconditioned	4.97461e-28	0.723927	1.84899e-28	0.269066	0.00700716	62.868	OID20651	no_MHC	UKB
6874	rs62195375	2	206956139	ADAM23	ENSG00000114948	bipolar	C	1864	rs72956615	unconditioned	4.18339e-29	0.722767	1.55459e-29	0.268579	0.0086543	65.3438	OID20651	no_MHC	UKB
6875	rs62195375	2	206956139	ADAM23	ENSG00000114948	bipolar	C	1858	rs7569978	unconditioned	0.00729294	0.664535	0.00270963	0.246824	0.0786385	4.92085	OID20651	no_MHC	UKB
6876	rs62195375	2	206956139	ADAM23	ENSG00000114948	bipolar	C	1861	rs7593268	unconditioned	0.0039014	0.717291	0.00144963	0.266511	0.0108475	5.54642	OID20651	no_MHC	UKB
6877	rs62195375	2	206956139	ADAM23	ENSG00000114948	bipolar	C	1858	rs7596250	unconditioned	4.81883e-17	0.71037	1.7904e-17	0.263907	0.0257238	37.5714	OID20651	no_MHC	UKB
6878	rs62195375	2	206956139	ADAM23	ENSG00000114948	bipolar	C	1860	rs959109	unconditioned	3.15814e-38	0.722204	1.17349e-38	0.268345	0.00945091	86.3482	OID20651	no_MHC	UKB
6879	rs62195375	2	206956139	ADAM23	ENSG00000114948	bipolar_noukb	C	2216	unconditioned	unconditioned	0	0.694753	0	0.299643	0.00560449	2487.31	OID20651	no_MHC	UKB
6880	rs62195375	2	206956139	ADAM23	ENSG00000114948	bipolar_noukb	C	1857	rs111241417	unconditioned	0.000628458	0.624617	0.000256298	0.254612	0.119887	7.37224	OID20651	no_MHC	UKB
6881	rs62195375	2	206956139	ADAM23	ENSG00000114948	bipolar_noukb	C	1858	rs114088604	unconditioned	2.40437e-39	0.704102	9.80523e-40	0.287131	0.00876695	88.9235	OID20651	no_MHC	UKB
6882	rs62195375	2	206956139	ADAM23	ENSG00000114948	bipolar_noukb	C	1855	rs114666570	unconditioned	0.00160893	0.69956	0.000656087	0.285252	0.0129234	6.43218	OID20651	no_MHC	UKB
6883	rs62195375	2	206956139	ADAM23	ENSG00000114948	bipolar_noukb	C	1858	rs114697925	unconditioned	1.06587e-18	0.689613	4.3471e-19	0.281225	0.0291622	41.3827	OID20651	no_MHC	UKB
6884	rs62195375	2	206956139	ADAM23	ENSG00000114948	bipolar_noukb	C	1857	rs114775935	unconditioned	1.41736e-09	0.69458	5.78022e-10	0.283238	0.0221818	20.3745	OID20651	no_MHC	UKB
6885	rs62195375	2	206956139	ADAM23	ENSG00000114948	bipolar_noukb	C	1857	rs115156616	unconditioned	0.000442358	0.68454	0.000180397	0.279125	0.035712	7.72339	OID20651	no_MHC	UKB
6886	rs62195375	2	206956139	ADAM23	ENSG00000114948	bipolar_noukb	C	1856	rs116311405	unconditioned	4.41003e-07	0.686044	1.79833e-07	0.279723	0.0342318	14.6342	OID20651	no_MHC	UKB
6887	rs62195375	2	206956139	ADAM23	ENSG00000114948	bipolar_noukb	C	1856	rs11677387	unconditioned	9.64547e-11	0.70079	3.9334e-11	0.285767	0.0134427	23.0619	OID20651	no_MHC	UKB
6888	rs62195375	2	206956139	ADAM23	ENSG00000114948	bipolar_noukb	C	1878	rs11683691	unconditioned	1.64922e-30	0.707804	6.7272e-31	0.288711	0.00348512	68.5772	OID20651	no_MHC	UKB
6889	rs62195375	2	206956139	ADAM23	ENSG00000114948	bipolar_noukb	C	1860	rs11693920	unconditioned	7.87157e-07	0.247413	3.27456e-07	0.102273	0.650312	14.0548	OID20651	no_MHC	UKB
6890	rs62195375	2	206956139	ADAM23	ENSG00000114948	bipolar_noukb	C	1870	rs12472329	unconditioned	8.41239e-06	0.704311	3.43193e-06	0.287323	0.00835357	11.6858	OID20651	no_MHC	UKB
6891	rs62195375	2	206956139	ADAM23	ENSG00000114948	bipolar_noukb	C	1860	rs12998785	unconditioned	5.08058e-203	0.679666	2.0733e-203	0.277317	0.0430171	465.799	OID20651	no_MHC	UKB
6892	rs62195375	2	206956139	ADAM23	ENSG00000114948	bipolar_noukb	C	1857	rs13002662	unconditioned	5.14701e-19	0.492876	2.0989e-19	0.200684	0.30644	42.1107	OID20651	no_MHC	UKB
6893	rs62195375	2	206956139	ADAM23	ENSG00000114948	bipolar_noukb	C	1855	rs13005402	unconditioned	0.000497747	0.699274	0.00020297	0.285134	0.0148912	7.60542	OID20651	no_MHC	UKB
6894	rs62195375	2	206956139	ADAM23	ENSG00000114948	bipolar_noukb	C	1859	rs13399454	unconditioned	3.53079e-133	0.691853	1.43992e-133	0.282124	0.0260227	304.982	OID20651	no_MHC	UKB
6895	rs62195375	2	206956139	ADAM23	ENSG00000114948	bipolar_noukb	C	1857	rs13425782	unconditioned	0.00810647	0.661836	0.00330583	0.269841	0.0569106	4.81509	OID20651	no_MHC	UKB
6896	rs62195375	2	206956139	ADAM23	ENSG00000114948	bipolar_noukb	C	1858	rs138059385	unconditioned	3.43729e-29	0.698329	1.40183e-29	0.284783	0.0168884	65.5403	OID20651	no_MHC	UKB
6897	rs62195375	2	206956139	ADAM23	ENSG00000114948	bipolar_noukb	C	1859	rs140392923	unconditioned	1.64428e-19	0.701635	6.70582e-20	0.286133	0.0122322	43.2518	OID20651	no_MHC	UKB
6898	rs62195375	2	206956139	ADAM23	ENSG00000114948	bipolar_noukb	C	1856	rs141157454	unconditioned	2.28297e-08	0.70378	9.30976e-09	0.286986	0.00923446	17.5952	OID20651	no_MHC	UKB
6899	rs62195375	2	206956139	ADAM23	ENSG00000114948	bipolar_noukb	C	1857	rs141950547	unconditioned	1.74674e-100	0.695949	7.12383e-101	0.283814	0.0202371	229.701	OID20651	no_MHC	UKB
6900	rs62195375	2	206956139	ADAM23	ENSG00000114948	bipolar_noukb	C	1857	rs142613764	unconditioned	1.59682e-10	0.696854	6.51226e-11	0.284177	0.0189693	22.5578	OID20651	no_MHC	UKB
6901	rs62195375	2	206956139	ADAM23	ENSG00000114948	bipolar_noukb	C	1856	rs142826710	unconditioned	1.29149e-13	0.701357	5.26664e-14	0.285998	0.0126451	29.6778	OID20651	no_MHC	UKB
6902	rs62195375	2	206956139	ADAM23	ENSG00000114948	bipolar_noukb	C	1856	rs145512334	unconditioned	0.000240339	0.697962	9.80105e-05	0.284613	0.0170872	8.33346	OID20651	no_MHC	UKB
6903	rs62195375	2	206956139	ADAM23	ENSG00000114948	bipolar_noukb	C	1863	rs16838369	unconditioned	1.79734e-62	0.703173	7.33084e-63	0.286795	0.0100327	142.174	OID20651	no_MHC	UKB
6904	rs62195375	2	206956139	ADAM23	ENSG00000114948	bipolar_noukb	C	1859	rs17270067	unconditioned	3.52893e-16	0.704869	1.43917e-16	0.287453	0.00767827	35.5804	OID20651	no_MHC	UKB
6905	rs62195375	2	206956139	ADAM23	ENSG00000114948	bipolar_noukb	C	1859	rs180879501	unconditioned	7.55893e-12	0.702196	3.08275e-12	0.286364	0.0114401	25.6083	OID20651	no_MHC	UKB
6906	rs62195375	2	206956139	ADAM23	ENSG00000114948	bipolar_noukb	C	1861	rs1963365	unconditioned	1.53334e-33	0.707397	6.25334e-34	0.28849	0.00411324	75.5579	OID20651	no_MHC	UKB
6907	rs62195375	2	206956139	ADAM23	ENSG00000114948	bipolar_noukb	C	1855	rs3755228	unconditioned	0.00346355	0.697113	0.00141236	0.284254	0.0137571	5.66546	OID20651	no_MHC	UKB
6908	rs62195375	2	206956139	ADAM23	ENSG00000114948	bipolar_noukb	C	1861	rs3821170	unconditioned	4.04344e-81	0.706092	1.64905e-81	0.287963	0.00594573	185.112	OID20651	no_MHC	UKB
6909	rs62195375	2	206956139	ADAM23	ENSG00000114948	bipolar_noukb	C	1862	rs4673352	unconditioned	3.82537e-15	0.704637	1.5602e-15	0.287382	0.00798147	33.1971	OID20651	no_MHC	UKB
6910	rs62195375	2	206956139	ADAM23	ENSG00000114948	bipolar_noukb	C	1886	rs4675599	unconditioned	9.3651e-35	0.69641	3.82495e-35	0.284413	0.0191772	78.3535	OID20651	no_MHC	UKB
6911	rs62195375	2	206956139	ADAM23	ENSG00000114948	bipolar_noukb	C	1860	rs62195933	unconditioned	2.59224e-10	0.706534	1.05716e-10	0.288132	0.00533354	22.0733	OID20651	no_MHC	UKB
6912	rs62195375	2	206956139	ADAM23	ENSG00000114948	bipolar_noukb	C	1857	rs6744233	unconditioned	3.95422e-06	0.689985	1.61265e-06	0.281369	0.0286413	12.4407	OID20651	no_MHC	UKB
6913	rs62195375	2	206956139	ADAM23	ENSG00000114948	bipolar_noukb	C	1878	rs72933203	unconditioned	4.84739e-28	0.705411	1.97733e-28	0.287743	0.0068466	62.8939	OID20651	no_MHC	UKB
6914	rs62195375	2	206956139	ADAM23	ENSG00000114948	bipolar_noukb	C	1861	rs72956615	unconditioned	4.07648e-29	0.704294	1.66257e-29	0.287234	0.00847249	65.3697	OID20651	no_MHC	UKB
6915	rs62195375	2	206956139	ADAM23	ENSG00000114948	bipolar_noukb	C	1855	rs7569978	unconditioned	0.00688601	0.628104	0.00280796	0.256021	0.106181	4.97826	OID20651	no_MHC	UKB
6916	rs62195375	2	206956139	ADAM23	ENSG00000114948	bipolar_noukb	C	1858	rs7593268	unconditioned	0.00379602	0.697952	0.00154802	0.284614	0.0120891	5.5738	OID20651	no_MHC	UKB
6917	rs62195375	2	206956139	ADAM23	ENSG00000114948	bipolar_noukb	C	1855	rs7596250	unconditioned	4.69819e-17	0.692586	1.91582e-17	0.282396	0.0250182	37.5968	OID20651	no_MHC	UKB
6918	rs62195375	2	206956139	ADAM23	ENSG00000114948	bipolar_noukb	C	1857	rs959109	unconditioned	3.07886e-38	0.704074	1.25559e-38	0.28712	0.00880593	86.3737	OID20651	no_MHC	UKB
6919	rs62195375	2	206956139	ADAM23	ENSG00000114948	depression_Als_noukb_included	C	2116	unconditioned	unconditioned	0	0.959273	0	0.0309883	0.00973831	2486.98	OID20651	no_MHC	UKB
6920	rs62195375	2	206956139	ADAM23	ENSG00000114948	depression_Als_noukb_included	C	1802	rs111241417	unconditioned	0.00269251	0.954036	5.73836e-05	0.0203098	0.0229043	5.91728	OID20651	no_MHC	UKB
6921	rs62195375	2	206956139	ADAM23	ENSG00000114948	depression_Als_noukb_included	C	1805	rs114088604	unconditioned	3.29915e-39	0.966167	7.06307e-41	0.0206713	0.0131612	88.6072	OID20651	no_MHC	UKB
6922	rs62195375	2	206956139	ADAM23	ENSG00000114948	depression_Als_noukb_included	C	1803	rs114666570	unconditioned	5.16708e-05	0.958749	1.10235e-06	0.0204333	0.0207646	9.87062	OID20651	no_MHC	UKB
6923	rs62195375	2	206956139	ADAM23	ENSG00000114948	depression_Als_noukb_included	C	1805	rs114697925	unconditioned	1.35255e-18	0.875153	2.90609e-20	0.0186975	0.10615	41.1445	OID20651	no_MHC	UKB
6924	rs62195375	2	206956139	ADAM23	ENSG00000114948	depression_Als_noukb_included	C	1804	rs114775935	unconditioned	1.98042e-09	0.970545	4.22327e-11	0.0206882	0.00876675	20.04	OID20651	no_MHC	UKB
6925	rs62195375	2	206956139	ADAM23	ENSG00000114948	depression_Als_noukb_included	C	1804	rs115156616	unconditioned	0.00061625	0.951693	1.31557e-05	0.0202893	0.0273881	7.39186	OID20651	no_MHC	UKB
6926	rs62195375	2	206956139	ADAM23	ENSG00000114948	depression_Als_noukb_included	C	1803	rs116311405	unconditioned	6.23123e-07	0.969344	1.32819e-08	0.0206517	0.0100037	14.2885	OID20651	no_MHC	UKB
6927	rs62195375	2	206956139	ADAM23	ENSG00000114948	depression_Als_noukb_included	C	1803	rs11677387	unconditioned	1.33506e-10	0.970007	2.84662e-12	0.0206731	0.00931945	22.7369	OID20651	no_MHC	UKB
6928	rs62195375	2	206956139	ADAM23	ENSG00000114948	depression_Als_noukb_included	C	1826	rs11683691	unconditioned	2.26851e-30	0.973574	4.98005e-32	0.0213677	0.00505832	68.2584	OID20651	no_MHC	UKB
6929	rs62195375	2	206956139	ADAM23	ENSG00000114948	depression_Als_noukb_included	C	1807	rs11693920	unconditioned	3.09969e-06	0.974157	6.61376e-08	0.0207803	0.00505925	12.6842	OID20651	no_MHC	UKB
6930	rs62195375	2	206956139	ADAM23	ENSG00000114948	depression_Als_noukb_included	C	1817	rs12472329	unconditioned	1.16257e-05	0.973293	2.49802e-07	0.0209074	0.00578744	11.3623	OID20651	no_MHC	UKB
6931	rs62195375	2	206956139	ADAM23	ENSG00000114948	depression_Als_noukb_included	C	1807	rs12998785	unconditioned	6.68039e-203	0.89408	1.47271e-204	0.0196239	0.086296	465.526	OID20651	no_MHC	UKB
6932	rs62195375	2	206956139	ADAM23	ENSG00000114948	depression_Als_noukb_included	C	1804	rs13002662	unconditioned	9.96186e-19	0.954009	2.12777e-20	0.0203511	0.0256401	41.4504	OID20651	no_MHC	UKB
6933	rs62195375	2	206956139	ADAM23	ENSG00000114948	depression_Als_noukb_included	C	1802	rs13005402	unconditioned	0.000670196	0.936322	1.42834e-05	0.0199121	0.043081	7.30794	OID20651	no_MHC	UKB
6934	rs62195375	2	206956139	ADAM23	ENSG00000114948	depression_Als_noukb_included	C	1806	rs13399454	unconditioned	4.94905e-133	0.970104	1.06026e-134	0.0207738	0.0091225	304.645	OID20651	no_MHC	UKB
6935	rs62195375	2	206956139	ADAM23	ENSG00000114948	depression_Als_noukb_included	C	1804	rs13425782	unconditioned	0.0117949	0.95377	0.000251526	0.0203253	0.0138585	4.44009	OID20651	no_MHC	UKB
6936	rs62195375	2	206956139	ADAM23	ENSG00000114948	depression_Als_noukb_included	C	1804	rs138059385	unconditioned	4.76841e-29	0.968802	1.01691e-30	0.0206501	0.010548	65.213	OID20651	no_MHC	UKB
6937	rs62195375	2	206956139	ADAM23	ENSG00000114948	depression_Als_noukb_included	C	1806	rs140392923	unconditioned	2.25468e-19	0.962143	4.83104e-21	0.0205983	0.0172586	42.9361	OID20651	no_MHC	UKB
6938	rs62195375	2	206956139	ADAM23	ENSG00000114948	depression_Als_noukb_included	C	1803	rs141157454	unconditioned	3.12455e-08	0.963214	6.66442e-10	0.0205283	0.0162572	17.2814	OID20651	no_MHC	UKB
6939	rs62195375	2	206956139	ADAM23	ENSG00000114948	depression_Als_noukb_included	C	1804	rs141950547	unconditioned	2.43527e-100	0.970527	5.19474e-102	0.0206938	0.00877887	229.368	OID20651	no_MHC	UKB
6940	rs62195375	2	206956139	ADAM23	ENSG00000114948	depression_Als_noukb_included	C	1804	rs142613764	unconditioned	2.23022e-10	0.973289	4.75847e-12	0.0207605	0.00595007	22.2238	OID20651	no_MHC	UKB
6941	rs62195375	2	206956139	ADAM23	ENSG00000114948	depression_Als_noukb_included	C	1803	rs142826710	unconditioned	1.74188e-13	0.94597	3.71859e-15	0.0201608	0.0338689	29.3786	OID20651	no_MHC	UKB
6942	rs62195375	2	206956139	ADAM23	ENSG00000114948	depression_Als_noukb_included	C	1803	rs145512334	unconditioned	0.000329385	0.956052	7.026e-06	0.0203699	0.0232419	8.01828	OID20651	no_MHC	UKB
6943	rs62195375	2	206956139	ADAM23	ENSG00000114948	depression_Als_noukb_included	C	1810	rs16838369	unconditioned	2.46451e-62	0.964307	5.29048e-64	0.0206854	0.015008	141.858	OID20651	no_MHC	UKB
6944	rs62195375	2	206956139	ADAM23	ENSG00000114948	depression_Als_noukb_included	C	1806	rs17270067	unconditioned	4.74136e-16	0.947033	1.01521e-17	0.020245	0.032722	35.285	OID20651	no_MHC	UKB
6945	rs62195375	2	206956139	ADAM23	ENSG00000114948	depression_Als_noukb_included	C	1806	rs180879501	unconditioned	1.0192e-11	0.946788	2.18222e-13	0.0202388	0.0329732	25.3094	OID20651	no_MHC	UKB
6946	rs62195375	2	206956139	ADAM23	ENSG00000114948	depression_Als_noukb_included	C	1808	rs1963365	unconditioned	2.09604e-33	0.966984	4.48718e-35	0.0206888	0.0123275	75.2453	OID20651	no_MHC	UKB
6947	rs62195375	2	206956139	ADAM23	ENSG00000114948	depression_Als_noukb_included	C	1802	rs3755228	unconditioned	0.00489566	0.96903	0.000104338	0.020647	0.0053229	5.31941	OID20651	no_MHC	UKB
6948	rs62195375	2	206956139	ADAM23	ENSG00000114948	depression_Als_noukb_included	C	1808	rs3821170	unconditioned	4.66704e-81	0.815019	1.00917e-82	0.0174559	0.167526	184.969	OID20651	no_MHC	UKB
6949	rs62195375	2	206956139	ADAM23	ENSG00000114948	depression_Als_noukb_included	C	1809	rs4673352	unconditioned	4.53904e-15	0.836102	9.80539e-17	0.0179158	0.145982	33.0261	OID20651	no_MHC	UKB
6950	rs62195375	2	206956139	ADAM23	ENSG00000114948	depression_Als_noukb_included	C	1831	rs4675599	unconditioned	1.31382e-34	0.976975	2.80866e-36	0.0208835	0.00214122	78.015	OID20651	no_MHC	UKB
6951	rs62195375	2	206956139	ADAM23	ENSG00000114948	depression_Als_noukb_included	C	1807	rs62195933	unconditioned	3.56753e-10	0.972343	7.64044e-12	0.0208175	0.00683907	21.754	OID20651	no_MHC	UKB
6952	rs62195375	2	206956139	ADAM23	ENSG00000114948	depression_Als_noukb_included	C	1804	rs6744233	unconditioned	5.58391e-06	0.974318	1.19069e-07	0.020771	0.00490497	12.0956	OID20651	no_MHC	UKB
6953	rs62195375	2	206956139	ADAM23	ENSG00000114948	depression_Als_noukb_included	C	1826	rs72933203	unconditioned	6.60169e-28	0.960717	1.45031e-29	0.0210876	0.0181951	62.5851	OID20651	no_MHC	UKB
6954	rs62195375	2	206956139	ADAM23	ENSG00000114948	depression_Als_noukb_included	C	1808	rs72956615	unconditioned	5.4872e-29	0.948042	1.17811e-30	0.020323	0.0316346	65.0726	OID20651	no_MHC	UKB
6955	rs62195375	2	206956139	ADAM23	ENSG00000114948	depression_Als_noukb_included	C	1802	rs7569978	unconditioned	0.0106282	0.951662	0.000226511	0.0202649	0.0172188	4.54425	OID20651	no_MHC	UKB
6956	rs62195375	2	206956139	ADAM23	ENSG00000114948	depression_Als_noukb_included	C	1805	rs7593268	unconditioned	0.00531797	0.968265	0.000113788	0.0207123	0.00559076	5.23666	OID20651	no_MHC	UKB
6957	rs62195375	2	206956139	ADAM23	ENSG00000114948	depression_Als_noukb_included	C	1802	rs7596250	unconditioned	6.62097e-17	0.976021	1.41108e-18	0.0207981	0.00318123	37.2537	OID20651	no_MHC	UKB
6958	rs62195375	2	206956139	ADAM23	ENSG00000114948	depression_Als_noukb_included	C	1804	rs959109	unconditioned	4.27175e-38	0.976855	9.10612e-40	0.0208214	0.00232329	86.0462	OID20651	no_MHC	UKB
6959	rs62195375	2	206956139	ADAM23	ENSG00000114948	depression_Als_ukb_included	C	2231	unconditioned	unconditioned	0	0.947388	0	0.048075	0.00453658	2486.99	OID20651	no_MHC	UKB
6960	rs62195375	2	206956139	ADAM23	ENSG00000114948	depression_Als_ukb_included	C	1854	rs111241417	unconditioned	0.000956575	0.950797	3.30442e-05	0.0328292	0.015384	6.95215	OID20651	no_MHC	UKB
6961	rs62195375	2	206956139	ADAM23	ENSG00000114948	depression_Als_ukb_included	C	1855	rs114088604	unconditioned	3.27726e-39	0.959967	1.1333e-40	0.0331894	0.00684341	88.6138	OID20651	no_MHC	UKB
6962	rs62195375	2	206956139	ADAM23	ENSG00000114948	depression_Als_ukb_included	C	1853	rs114666570	unconditioned	5.16263e-05	0.958168	1.78289e-06	0.0330812	0.00869696	9.87148	OID20651	no_MHC	UKB
6963	rs62195375	2	206956139	ADAM23	ENSG00000114948	depression_Als_ukb_included	C	1855	rs114697925	unconditioned	1.46277e-18	0.946874	5.05991e-20	0.0327332	0.0203931	41.0662	OID20651	no_MHC	UKB
6964	rs62195375	2	206956139	ADAM23	ENSG00000114948	depression_Als_ukb_included	C	1854	rs114775935	unconditioned	1.95565e-09	0.958608	6.75414e-11	0.0330987	0.00829316	20.0525	OID20651	no_MHC	UKB
6965	rs62195375	2	206956139	ADAM23	ENSG00000114948	depression_Als_ukb_included	C	1854	rs115156616	unconditioned	0.000593255	0.918155	2.05218e-05	0.0317112	0.0495198	7.42989	OID20651	no_MHC	UKB
6966	rs62195375	2	206956139	ADAM23	ENSG00000114948	depression_Als_ukb_included	C	1853	rs116311405	unconditioned	6.19364e-07	0.96345	2.13849e-08	0.033262	0.00328735	14.2946	OID20651	no_MHC	UKB
6967	rs62195375	2	206956139	ADAM23	ENSG00000114948	depression_Als_ukb_included	C	1853	rs11677387	unconditioned	1.31882e-10	0.958307	4.55448e-12	0.0330861	0.00860722	22.7491	OID20651	no_MHC	UKB
6968	rs62195375	2	206956139	ADAM23	ENSG00000114948	depression_Als_ukb_included	C	1876	rs11683691	unconditioned	2.24568e-30	0.963712	7.809e-32	0.0335088	0.00277917	68.2685	OID20651	no_MHC	UKB
6969	rs62195375	2	206956139	ADAM23	ENSG00000114948	depression_Als_ukb_included	C	1857	rs11693920	unconditioned	2.87662e-06	0.904055	1.00627e-07	0.0315605	0.0643815	12.7589	OID20651	no_MHC	UKB
6970	rs62195375	2	206956139	ADAM23	ENSG00000114948	depression_Als_ukb_included	C	1867	rs12472329	unconditioned	1.13513e-05	0.950294	3.9552e-07	0.0330949	0.0165997	11.3862	OID20651	no_MHC	UKB
6971	rs62195375	2	206956139	ADAM23	ENSG00000114948	depression_Als_ukb_included	C	1857	rs12998785	unconditioned	7.16591e-203	0.961587	2.47605e-204	0.0332207	0.00519254	465.455	OID20651	no_MHC	UKB
6972	rs62195375	2	206956139	ADAM23	ENSG00000114948	depression_Als_ukb_included	C	1854	rs13002662	unconditioned	9.78991e-19	0.937913	3.38124e-20	0.032364	0.0297235	41.4678	OID20651	no_MHC	UKB
6973	rs62195375	2	206956139	ADAM23	ENSG00000114948	depression_Als_ukb_included	C	1852	rs13005402	unconditioned	0.000653131	0.917592	2.25497e-05	0.0316303	0.0501017	7.33373	OID20651	no_MHC	UKB
6974	rs62195375	2	206956139	ADAM23	ENSG00000114948	depression_Als_ukb_included	C	1856	rs13399454	unconditioned	4.85537e-133	0.953737	1.6792e-134	0.0329711	0.0132924	304.664	OID20651	no_MHC	UKB
6975	rs62195375	2	206956139	ADAM23	ENSG00000114948	depression_Als_ukb_included	C	1854	rs13425782	unconditioned	0.0115126	0.939864	0.000397967	0.0324733	0.0157518	4.46431	OID20651	no_MHC	UKB
6976	rs62195375	2	206956139	ADAM23	ENSG00000114948	depression_Als_ukb_included	C	1854	rs138059385	unconditioned	4.72936e-29	0.961153	1.6332e-30	0.033186	0.00566085	65.2212	OID20651	no_MHC	UKB
6977	rs62195375	2	206956139	ADAM23	ENSG00000114948	depression_Als_ukb_included	C	1856	rs140392923	unconditioned	2.21709e-19	0.94636	7.67173e-21	0.0327257	0.0209141	42.9529	OID20651	no_MHC	UKB
6978	rs62195375	2	206956139	ADAM23	ENSG00000114948	depression_Als_ukb_included	C	1853	rs141157454	unconditioned	3.11285e-08	0.959602	1.07497e-09	0.0331308	0.00726703	17.2851	OID20651	no_MHC	UKB
6979	rs62195375	2	206956139	ADAM23	ENSG00000114948	depression_Als_ukb_included	C	1854	rs141950547	unconditioned	2.40742e-100	0.960861	8.31482e-102	0.0331805	0.00595836	229.38	OID20651	no_MHC	UKB
6980	rs62195375	2	206956139	ADAM23	ENSG00000114948	depression_Als_ukb_included	C	1854	rs142613764	unconditioned	2.20367e-10	0.961819	7.61208e-12	0.0332189	0.0049625	22.2357	OID20651	no_MHC	UKB
6981	rs62195375	2	206956139	ADAM23	ENSG00000114948	depression_Als_ukb_included	C	1853	rs142826710	unconditioned	1.29753e-13	0.704758	4.52968e-15	0.0243322	0.27091	29.6731	OID20651	no_MHC	UKB
6982	rs62195375	2	206956139	ADAM23	ENSG00000114948	depression_Als_ukb_included	C	1853	rs145512334	unconditioned	0.000329317	0.95638	1.13729e-05	0.0330182	0.0102608	8.01849	OID20651	no_MHC	UKB
6983	rs62195375	2	206956139	ADAM23	ENSG00000114948	depression_Als_ukb_included	C	1860	rs16838369	unconditioned	2.42156e-62	0.948174	8.38894e-64	0.0328283	0.0189972	141.876	OID20651	no_MHC	UKB
6984	rs62195375	2	206956139	ADAM23	ENSG00000114948	depression_Als_ukb_included	C	1856	rs17270067	unconditioned	4.74077e-16	0.946873	1.63954e-17	0.0327261	0.0204008	35.2852	OID20651	no_MHC	UKB
6985	rs62195375	2	206956139	ADAM23	ENSG00000114948	depression_Als_ukb_included	C	1856	rs180879501	unconditioned	1.03463e-11	0.961079	3.57811e-13	0.0332318	0.005689	25.2944	OID20651	no_MHC	UKB
6986	rs62195375	2	206956139	ADAM23	ENSG00000114948	depression_Als_ukb_included	C	1858	rs1963365	unconditioned	2.08258e-33	0.960715	7.20392e-35	0.0332264	0.0060584	75.2517	OID20651	no_MHC	UKB
6987	rs62195375	2	206956139	ADAM23	ENSG00000114948	depression_Als_ukb_included	C	1852	rs3755228	unconditioned	0.0047356	0.953033	0.000163499	0.0328948	0.00917329	5.35265	OID20651	no_MHC	UKB
6988	rs62195375	2	206956139	ADAM23	ENSG00000114948	depression_Als_ukb_included	C	1858	rs3821170	unconditioned	5.3784e-81	0.939451	1.86262e-82	0.0325065	0.0280427	184.827	OID20651	no_MHC	UKB
6989	rs62195375	2	206956139	ADAM23	ENSG00000114948	depression_Als_ukb_included	C	1859	rs4673352	unconditioned	5.15871e-15	0.950285	1.78807e-16	0.0329212	0.0167933	32.8981	OID20651	no_MHC	UKB
6990	rs62195375	2	206956139	ADAM23	ENSG00000114948	depression_Als_ukb_included	C	1883	rs4675599	unconditioned	1.29754e-34	0.964811	4.48862e-36	0.0333742	0.00181476	78.0274	OID20651	no_MHC	UKB
6991	rs62195375	2	206956139	ADAM23	ENSG00000114948	depression_Als_ukb_included	C	1857	rs62195933	unconditioned	3.5369e-10	0.963906	1.22288e-11	0.0333242	0.00276997	21.7626	OID20651	no_MHC	UKB
6992	rs62195375	2	206956139	ADAM23	ENSG00000114948	depression_Als_ukb_included	C	1854	rs6744233	unconditioned	5.52367e-06	0.963745	1.90832e-07	0.0332926	0.00295681	12.1065	OID20651	no_MHC	UKB
6993	rs62195375	2	206956139	ADAM23	ENSG00000114948	depression_Als_ukb_included	C	1876	rs72933203	unconditioned	6.55867e-28	0.954523	2.28194e-29	0.0331981	0.0122788	62.5916	OID20651	no_MHC	UKB
6994	rs62195375	2	206956139	ADAM23	ENSG00000114948	depression_Als_ukb_included	C	1858	rs72956615	unconditioned	5.56758e-29	0.962041	1.92688e-30	0.0332905	0.00466809	65.058	OID20651	no_MHC	UKB
6995	rs62195375	2	206956139	ADAM23	ENSG00000114948	depression_Als_ukb_included	C	1852	rs7569978	unconditioned	0.0102706	0.936912	0.000354598	0.0323273	0.0201352	4.57847	OID20651	no_MHC	UKB
6996	rs62195375	2	206956139	ADAM23	ENSG00000114948	depression_Als_ukb_included	C	1855	rs7593268	unconditioned	0.00519126	0.954395	0.000179451	0.0329843	0.00725023	5.26078	OID20651	no_MHC	UKB
6997	rs62195375	2	206956139	ADAM23	ENSG00000114948	depression_Als_ukb_included	C	1852	rs7596250	unconditioned	6.5445e-17	0.964678	2.25953e-18	0.0333041	0.00201814	37.2653	OID20651	no_MHC	UKB
6998	rs62195375	2	206956139	ADAM23	ENSG00000114948	depression_Als_ukb_included	C	1854	rs959109	unconditioned	4.20171e-38	0.960782	1.45105e-39	0.0331744	0.00604363	86.0627	OID20651	no_MHC	UKB
6999	rs62195375	2	206956139	ADAM23	ENSG00000114948	schizophrenia	C	2238	unconditioned	unconditioned	0	0.451635	0	0.544812	0.00355282	2487.74	OID20651	no_MHC	UKB
7000	rs62195375	2	206956139	ADAM23	ENSG00000114948	schizophrenia	C	1860	rs111241417	unconditioned	0.000438231	0.435572	0.000507274	0.504137	0.0593452	7.73277	OID20651	no_MHC	UKB
7001	rs62195375	2	206956139	ADAM23	ENSG00000114948	schizophrenia	C	1861	rs114088604	unconditioned	1.57354e-39	0.460795	1.82155e-39	0.533415	0.00579062	89.3475	OID20651	no_MHC	UKB
7002	rs62195375	2	206956139	ADAM23	ENSG00000114948	schizophrenia	C	1859	rs114666570	unconditioned	1.31971e-07	0.457858	1.5272e-07	0.529833	0.0123084	15.8407	OID20651	no_MHC	UKB
7003	rs62195375	2	206956139	ADAM23	ENSG00000114948	schizophrenia	C	1861	rs114697925	unconditioned	7.0344e-19	0.45511	8.1433e-19	0.526835	0.0180558	41.7983	OID20651	no_MHC	UKB
7004	rs62195375	2	206956139	ADAM23	ENSG00000114948	schizophrenia	C	1860	rs114775935	unconditioned	9.37305e-10	0.459322	1.08467e-09	0.53153	0.00914794	20.788	OID20651	no_MHC	UKB
7005	rs62195375	2	206956139	ADAM23	ENSG00000114948	schizophrenia	C	1860	rs115156616	unconditioned	0.000296442	0.458737	0.00034305	0.530852	0.00977178	8.12366	OID20651	no_MHC	UKB
7006	rs62195375	2	206956139	ADAM23	ENSG00000114948	schizophrenia	C	1859	rs116311405	unconditioned	2.8586e-07	0.444698	3.30798e-07	0.514566	0.0407356	15.0678	OID20651	no_MHC	UKB
7007	rs62195375	2	206956139	ADAM23	ENSG00000114948	schizophrenia	C	1859	rs11677387	unconditioned	6.298e-11	0.457578	7.28822e-11	0.529509	0.0129137	23.4882	OID20651	no_MHC	UKB
7008	rs62195375	2	206956139	ADAM23	ENSG00000114948	schizophrenia	C	1882	rs11683691	unconditioned	1.07745e-30	0.462415	1.247e-30	0.535178	0.00240741	69.003	OID20651	no_MHC	UKB
7009	rs62195375	2	206956139	ADAM23	ENSG00000114948	schizophrenia	C	1863	rs11693920	unconditioned	7.74658e-07	0.243486	9.06098e-07	0.284327	0.472185	14.0708	OID20651	no_MHC	UKB
7010	rs62195375	2	206956139	ADAM23	ENSG00000114948	schizophrenia	C	1873	rs12472329	unconditioned	5.48168e-06	0.458946	6.34748e-06	0.531425	0.00961682	12.1141	OID20651	no_MHC	UKB
7011	rs62195375	2	206956139	ADAM23	ENSG00000114948	schizophrenia	C	1863	rs12998785	unconditioned	3.43517e-203	0.459478	3.97551e-203	0.531743	0.00877952	466.191	OID20651	no_MHC	UKB
7012	rs62195375	2	206956139	ADAM23	ENSG00000114948	schizophrenia	C	1860	rs13002662	unconditioned	4.7909e-19	0.458764	5.54409e-19	0.530878	0.0103578	42.1824	OID20651	no_MHC	UKB
7013	rs62195375	2	206956139	ADAM23	ENSG00000114948	schizophrenia	C	1858	rs13005402	unconditioned	0.000326642	0.458893	0.00037799	0.531021	0.00938119	8.02664	OID20651	no_MHC	UKB
7014	rs62195375	2	206956139	ADAM23	ENSG00000114948	schizophrenia	C	1862	rs13399454	unconditioned	2.3486e-133	0.460147	2.71877e-133	0.532667	0.00718549	305.39	OID20651	no_MHC	UKB
7015	rs62195375	2	206956139	ADAM23	ENSG00000114948	schizophrenia	C	1860	rs13425782	unconditioned	0.00550999	0.44982	0.00637653	0.520544	0.0177503	5.20119	OID20651	no_MHC	UKB
7016	rs62195375	2	206956139	ADAM23	ENSG00000114948	schizophrenia	C	1861	rs138059385	unconditioned	2.25995e-29	0.45913	2.61532e-29	0.531316	0.00955456	65.9596	OID20651	no_MHC	UKB
7017	rs62195375	2	206956139	ADAM23	ENSG00000114948	schizophrenia	C	1862	rs140392923	unconditioned	1.07586e-19	0.459077	1.24545e-19	0.531432	0.00949112	43.676	OID20651	no_MHC	UKB
7018	rs62195375	2	206956139	ADAM23	ENSG00000114948	schizophrenia	C	1859	rs141157454	unconditioned	1.48213e-08	0.4569	1.71516e-08	0.528725	0.0143752	18.0272	OID20651	no_MHC	UKB
7019	rs62195375	2	206956139	ADAM23	ENSG00000114948	schizophrenia	C	1860	rs141950547	unconditioned	1.15469e-100	0.46002	1.33624e-100	0.532343	0.00763657	230.115	OID20651	no_MHC	UKB
7020	rs62195375	2	206956139	ADAM23	ENSG00000114948	schizophrenia	C	1860	rs142613764	unconditioned	1.05426e-10	0.460078	1.22002e-10	0.532408	0.00751403	22.973	OID20651	no_MHC	UKB
7021	rs62195375	2	206956139	ADAM23	ENSG00000114948	schizophrenia	C	1859	rs142826710	unconditioned	8.46364e-14	0.459624	9.79428e-14	0.531876	0.00850056	30.1004	OID20651	no_MHC	UKB
7022	rs62195375	2	206956139	ADAM23	ENSG00000114948	schizophrenia	C	1859	rs145512334	unconditioned	0.000158296	0.459705	0.000183183	0.53197	0.00798338	8.75104	OID20651	no_MHC	UKB
7023	rs62195375	2	206956139	ADAM23	ENSG00000114948	schizophrenia	C	1866	rs16838369	unconditioned	1.17318e-62	0.458966	1.3582e-62	0.531337	0.00969744	142.601	OID20651	no_MHC	UKB
7024	rs62195375	2	206956139	ADAM23	ENSG00000114948	schizophrenia	C	1862	rs17270067	unconditioned	2.11756e-16	0.422964	2.45152e-16	0.489581	0.0874553	36.0911	OID20651	no_MHC	UKB
7025	rs62195375	2	206956139	ADAM23	ENSG00000114948	schizophrenia	C	1862	rs180879501	unconditioned	4.95866e-12	0.460642	5.74075e-12	0.533289	0.00606867	26.0299	OID20651	no_MHC	UKB
7026	rs62195375	2	206956139	ADAM23	ENSG00000114948	schizophrenia	C	1864	rs1963365	unconditioned	1.00213e-33	0.46233	1.16009e-33	0.535201	0.00246936	75.9832	OID20651	no_MHC	UKB
7027	rs62195375	2	206956139	ADAM23	ENSG00000114948	schizophrenia	C	1858	rs3755228	unconditioned	0.00245331	0.459579	0.00283897	0.531821	0.00330823	6.01032	OID20651	no_MHC	UKB
7028	rs62195375	2	206956139	ADAM23	ENSG00000114948	schizophrenia	C	1864	rs3821170	unconditioned	2.6426e-81	0.461461	3.05922e-81	0.53421	0.00432839	185.538	OID20651	no_MHC	UKB
7029	rs62195375	2	206956139	ADAM23	ENSG00000114948	schizophrenia	C	1865	rs4673352	unconditioned	2.50377e-15	0.461196	2.89867e-15	0.533932	0.00487259	33.621	OID20651	no_MHC	UKB
7030	rs62195375	2	206956139	ADAM23	ENSG00000114948	schizophrenia	C	1889	rs4675599	unconditioned	6.1121e-35	0.454511	7.08217e-35	0.526629	0.0188594	78.7802	OID20651	no_MHC	UKB
7031	rs62195375	2	206956139	ADAM23	ENSG00000114948	schizophrenia	C	1863	rs62195933	unconditioned	1.69554e-10	0.462134	1.96248e-10	0.534889	0.00297653	22.4979	OID20651	no_MHC	UKB
7032	rs62195375	2	206956139	ADAM23	ENSG00000114948	schizophrenia	C	1860	rs6744233	unconditioned	2.64742e-06	0.461956	3.06371e-06	0.534591	0.00344666	12.8419	OID20651	no_MHC	UKB
7033	rs62195375	2	206956139	ADAM23	ENSG00000114948	schizophrenia	C	1882	rs72933203	unconditioned	3.17065e-28	0.461404	3.6697e-28	0.534023	0.00457302	63.3184	OID20651	no_MHC	UKB
7034	rs62195375	2	206956139	ADAM23	ENSG00000114948	schizophrenia	C	1864	rs72956615	unconditioned	2.66653e-29	0.460695	3.08697e-29	0.533327	0.00597865	65.7942	OID20651	no_MHC	UKB
7035	rs62195375	2	206956139	ADAM23	ENSG00000114948	schizophrenia	C	1858	rs7569978	unconditioned	0.00498477	0.454369	0.00576837	0.525786	0.0090925	5.30137	OID20651	no_MHC	UKB
7036	rs62195375	2	206956139	ADAM23	ENSG00000114948	schizophrenia	C	1861	rs7593268	unconditioned	0.00246397	0.453043	0.00285187	0.524348	0.017294	6.00598	OID20651	no_MHC	UKB
7037	rs62195375	2	206956139	ADAM23	ENSG00000114948	schizophrenia	C	1858	rs7596250	unconditioned	3.13719e-17	0.462451	3.63035e-17	0.535145	0.0024041	38.0006	OID20651	no_MHC	UKB
7038	rs62195375	2	206956139	ADAM23	ENSG00000114948	schizophrenia	C	1860	rs959109	unconditioned	1.35464e-38	0.309781	1.56919e-38	0.358513	0.331707	87.1947	OID20651	no_MHC	UKB
7039	rs6749661	2	207521558	ADAM23	ENSG00000114948	anxiety_pgc_2026	C	2531	unconditioned	unconditioned	0	0.705884	0	0.290161	0.00395418	2487.27	OID20651	no_MHC	UKB
7040	rs6749661	2	207521558	ADAM23	ENSG00000114948	anxiety_pgc_2026	C	2233	rs1014843	unconditioned	5.88509e-06	0.726058	2.1865e-06	0.26975	0.00418438	12.0431	OID20651	no_MHC	UKB
7041	rs6749661	2	207521558	ADAM23	ENSG00000114948	anxiety_pgc_2026	C	2222	rs10180125	unconditioned	0.000234955	0.717983	8.72771e-05	0.266689	0.0150056	8.35612	OID20651	no_MHC	UKB
7042	rs6749661	2	207521558	ADAM23	ENSG00000114948	anxiety_pgc_2026	C	2226	rs1025077	unconditioned	4.83302e-53	0.72707	1.79533e-53	0.270084	0.00284584	120.462	OID20651	no_MHC	UKB
7043	rs6749661	2	207521558	ADAM23	ENSG00000114948	anxiety_pgc_2026	C	2224	rs114202768	unconditioned	2.59775e-06	0.715524	9.65228e-07	0.265843	0.0186292	12.8609	OID20651	no_MHC	UKB
7044	rs6749661	2	207521558	ADAM23	ENSG00000114948	anxiety_pgc_2026	C	2225	rs114438877	unconditioned	3.81922e-08	0.714505	1.41887e-08	0.265424	0.0200707	17.0806	OID20651	no_MHC	UKB
7045	rs6749661	2	207521558	ADAM23	ENSG00000114948	anxiety_pgc_2026	C	2225	rs114666570	unconditioned	0.000531483	0.719005	0.000197451	0.267103	0.0131624	7.53984	OID20651	no_MHC	UKB
7046	rs6749661	2	207521558	ADAM23	ENSG00000114948	anxiety_pgc_2026	C	2220	rs115892947	unconditioned	0.00262243	0.71698	0.000974114	0.266313	0.0131105	5.94366	OID20651	no_MHC	UKB
7047	rs6749661	2	207521558	ADAM23	ENSG00000114948	anxiety_pgc_2026	C	2242	rs116360212	unconditioned	1.07607e-17	0.709392	4.28021e-18	0.282161	0.00844645	39.0706	OID20651	no_MHC	UKB
7048	rs6749661	2	207521558	ADAM23	ENSG00000114948	anxiety_pgc_2026	C	2221	rs11677387	unconditioned	2.11613e-18	0.722899	7.86074e-19	0.268525	0.00857596	40.6969	OID20651	no_MHC	UKB
7049	rs6749661	2	207521558	ADAM23	ENSG00000114948	anxiety_pgc_2026	C	2221	rs11883979	unconditioned	9.04529e-10	0.724777	3.35999e-10	0.269222	0.00600073	20.8236	OID20651	no_MHC	UKB
7050	rs6749661	2	207521558	ADAM23	ENSG00000114948	anxiety_pgc_2026	C	2221	rs11895936	unconditioned	1.3042e-07	0.726967	4.84459e-08	0.270036	0.00299684	15.8525	OID20651	no_MHC	UKB
7051	rs6749661	2	207521558	ADAM23	ENSG00000114948	anxiety_pgc_2026	C	2221	rs12476850	unconditioned	6.81271e-17	0.725952	2.53066e-17	0.269659	0.00438936	37.2252	OID20651	no_MHC	UKB
7052	rs6749661	2	207521558	ADAM23	ENSG00000114948	anxiety_pgc_2026	C	2223	rs12621179	unconditioned	7.1351e-22	0.724552	2.65049e-22	0.269145	0.00630289	48.6918	OID20651	no_MHC	UKB
7053	rs6749661	2	207521558	ADAM23	ENSG00000114948	anxiety_pgc_2026	C	2225	rs12694077	unconditioned	1.40214e-06	0.727045	5.20857e-07	0.270075	0.00287827	13.4775	OID20651	no_MHC	UKB
7054	rs6749661	2	207521558	ADAM23	ENSG00000114948	anxiety_pgc_2026	C	2225	rs12998785	unconditioned	1.312e-39	0.718733	4.8744e-40	0.267012	0.0142555	89.5293	OID20651	no_MHC	UKB
7055	rs6749661	2	207521558	ADAM23	ENSG00000114948	anxiety_pgc_2026	C	2220	rs13002662	unconditioned	3.88692e-09	0.360595	1.44382e-09	0.133439	0.505967	19.3656	OID20651	no_MHC	UKB
7056	rs6749661	2	207521558	ADAM23	ENSG00000114948	anxiety_pgc_2026	C	2222	rs13005402	unconditioned	2.00417e-09	0.726076	7.44476e-10	0.269707	0.0042169	20.028	OID20651	no_MHC	UKB
7057	rs6749661	2	207521558	ADAM23	ENSG00000114948	anxiety_pgc_2026	C	2221	rs13014672	unconditioned	1.78823e-05	0.716603	6.64263e-06	0.266175	0.0171981	10.9317	OID20651	no_MHC	UKB
7058	rs6749661	2	207521558	ADAM23	ENSG00000114948	anxiety_pgc_2026	C	2239	rs13029704	unconditioned	1.34037e-33	0.721645	5.04846e-34	0.271799	0.0065563	75.6924	OID20651	no_MHC	UKB
7059	rs6749661	2	207521558	ADAM23	ENSG00000114948	anxiety_pgc_2026	C	2222	rs13386720	unconditioned	2.7974e-22	0.724828	1.03915e-22	0.269246	0.00592585	49.6282	OID20651	no_MHC	UKB
7060	rs6749661	2	207521558	ADAM23	ENSG00000114948	anxiety_pgc_2026	C	2246	rs13399454	unconditioned	1.48896e-43	0.667583	5.94202e-44	0.266347	0.0660703	98.6131	OID20651	no_MHC	UKB
7061	rs6749661	2	207521558	ADAM23	ENSG00000114948	anxiety_pgc_2026	C	2220	rs13425782	unconditioned	1.70012e-11	0.725172	6.31517e-12	0.269363	0.00546504	24.7977	OID20651	no_MHC	UKB
7062	rs6749661	2	207521558	ADAM23	ENSG00000114948	anxiety_pgc_2026	C	2223	rs138059385	unconditioned	1.57005e-07	0.682634	5.83465e-08	0.253618	0.0637471	15.667	OID20651	no_MHC	UKB
7063	rs6749661	2	207521558	ADAM23	ENSG00000114948	anxiety_pgc_2026	C	2222	rs138171499	unconditioned	6.70607e-16	0.72488	2.49111e-16	0.269267	0.00585325	34.9383	OID20651	no_MHC	UKB
7064	rs6749661	2	207521558	ADAM23	ENSG00000114948	anxiety_pgc_2026	C	2224	rs141950547	unconditioned	0.00272397	0.712347	0.0010119	0.264603	0.0193139	5.90567	OID20651	no_MHC	UKB
7065	rs6749661	2	207521558	ADAM23	ENSG00000114948	anxiety_pgc_2026	C	2222	rs145839982	unconditioned	0.00227594	0.716043	0.000845466	0.265981	0.0148548	6.08536	OID20651	no_MHC	UKB
7066	rs6749661	2	207521558	ADAM23	ENSG00000114948	anxiety_pgc_2026	C	2224	rs146689965	unconditioned	7.46197e-31	0.727413	2.7719e-31	0.27021	0.00237656	69.3703	OID20651	no_MHC	UKB
7067	rs6749661	2	207521558	ADAM23	ENSG00000114948	anxiety_pgc_2026	C	2221	rs147012338	unconditioned	0.000967511	0.503227	0.000360788	0.187347	0.308097	6.94078	OID20651	no_MHC	UKB
7068	rs6749661	2	207521558	ADAM23	ENSG00000114948	anxiety_pgc_2026	C	2220	rs150026286	unconditioned	0.00042305	0.724429	0.000157144	0.269087	0.00590444	7.76802	OID20651	no_MHC	UKB
7069	rs6749661	2	207521558	ADAM23	ENSG00000114948	anxiety_pgc_2026	C	2232	rs16838360	unconditioned	4.47929e-21	0.726952	1.66408e-21	0.270064	0.00298445	46.8548	OID20651	no_MHC	UKB
7070	rs6749661	2	207521558	ADAM23	ENSG00000114948	anxiety_pgc_2026	C	2229	rs16838403	unconditioned	1.90205e-49	0.72484	7.0676e-50	0.269329	0.00583149	112.184	OID20651	no_MHC	UKB
7071	rs6749661	2	207521558	ADAM23	ENSG00000114948	anxiety_pgc_2026	C	2221	rs17222613	unconditioned	5.07374e-11	0.724645	1.88471e-11	0.269173	0.006182	23.7044	OID20651	no_MHC	UKB
7072	rs6749661	2	207521558	ADAM23	ENSG00000114948	anxiety_pgc_2026	C	2223	rs188429852	unconditioned	9.69048e-22	0.68939	3.60188e-22	0.256187	0.0544234	48.3857	OID20651	no_MHC	UKB
7073	rs6749661	2	207521558	ADAM23	ENSG00000114948	anxiety_pgc_2026	C	2223	rs191886029	unconditioned	0.000408943	0.714928	0.000151933	0.265595	0.0189161	7.80193	OID20651	no_MHC	UKB
7074	rs6749661	2	207521558	ADAM23	ENSG00000114948	anxiety_pgc_2026	C	2221	rs2029088	unconditioned	1.23918e-17	0.726911	4.60307e-18	0.270016	0.00307348	38.9295	OID20651	no_MHC	UKB
7075	rs6749661	2	207521558	ADAM23	ENSG00000114948	anxiety_pgc_2026	C	2220	rs3755228	unconditioned	2.33183e-05	0.722141	8.66168e-06	0.268233	0.00959397	10.6663	OID20651	no_MHC	UKB
7076	rs6749661	2	207521558	ADAM23	ENSG00000114948	anxiety_pgc_2026	C	2221	rs3821170	unconditioned	1.4107e-43	0.707016	5.24074e-44	0.262625	0.030359	98.6671	OID20651	no_MHC	UKB
7077	rs6749661	2	207521558	ADAM23	ENSG00000114948	anxiety_pgc_2026	C	2222	rs4675621	unconditioned	1.77666e-07	0.725675	6.59964e-08	0.269557	0.00476705	15.5434	OID20651	no_MHC	UKB
7078	rs6749661	2	207521558	ADAM23	ENSG00000114948	anxiety_pgc_2026	C	2221	rs56055040	unconditioned	6.41192e-31	0.720393	2.38185e-31	0.267593	0.0120138	69.522	OID20651	no_MHC	UKB
7079	rs6749661	2	207521558	ADAM23	ENSG00000114948	anxiety_pgc_2026	C	2228	rs6710079	unconditioned	3.81141e-06	0.726866	1.41589e-06	0.27002	0.00310901	12.4775	OID20651	no_MHC	UKB
7080	rs6749661	2	207521558	ADAM23	ENSG00000114948	anxiety_pgc_2026	C	2223	rs72933203	unconditioned	6.66161e-37	0.726213	2.47458e-37	0.269762	0.00402493	83.2993	OID20651	no_MHC	UKB
7081	rs6749661	2	207521558	ADAM23	ENSG00000114948	anxiety_pgc_2026	C	2221	rs72956643	unconditioned	3.68676e-14	0.270727	1.37811e-14	0.100569	0.628704	30.9314	OID20651	no_MHC	UKB
7082	rs6749661	2	207521558	ADAM23	ENSG00000114948	anxiety_pgc_2026	C	2222	rs72956653	unconditioned	0.00180357	0.719035	0.000669991	0.267096	0.0113959	6.31799	OID20651	no_MHC	UKB
7083	rs6749661	2	207521558	ADAM23	ENSG00000114948	anxiety_pgc_2026	C	2221	rs74412370	unconditioned	1.32456e-10	0.726144	4.92023e-11	0.26973	0.00412669	22.7448	OID20651	no_MHC	UKB
7084	rs6749661	2	207521558	ADAM23	ENSG00000114948	anxiety_pgc_2026	C	2222	rs74850601	unconditioned	5.45753e-08	0.721242	2.02742e-08	0.267923	0.0108355	16.7237	OID20651	no_MHC	UKB
7085	rs6749661	2	207521558	ADAM23	ENSG00000114948	anxiety_pgc_2026	C	2223	rs74925633	unconditioned	1.36079e-60	0.72646	5.05491e-61	0.269853	0.00368676	137.847	OID20651	no_MHC	UKB
7086	rs6749661	2	207521558	ADAM23	ENSG00000114948	anxiety_pgc_2026	C	2222	rs75393432	unconditioned	2.76569e-06	0.725058	1.02738e-06	0.269334	0.00560427	12.7982	OID20651	no_MHC	UKB
7087	rs6749661	2	207521558	ADAM23	ENSG00000114948	anxiety_pgc_2026	C	2222	rs7575427	unconditioned	9.26151e-12	0.725019	3.44039e-12	0.269318	0.00566265	25.4052	OID20651	no_MHC	UKB
7088	rs6749661	2	207521558	ADAM23	ENSG00000114948	anxiety_pgc_2026	C	2220	rs7596250	unconditioned	4.66881e-08	0.727144	1.73425e-08	0.270099	0.00275734	16.8798	OID20651	no_MHC	UKB
7089	rs6749661	2	207521558	ADAM23	ENSG00000114948	anxiety_pgc_2026	C	2222	rs7596518	unconditioned	4.49319e-12	0.724703	1.66909e-12	0.2692	0.00609706	26.1285	OID20651	no_MHC	UKB
7090	rs6749661	2	207521558	ADAM23	ENSG00000114948	anxiety_pgc_2026	C	2222	rs7606914	unconditioned	3.50011e-18	0.72037	1.30024e-18	0.267595	0.0120353	40.1937	OID20651	no_MHC	UKB
7091	rs6749661	2	207521558	ADAM23	ENSG00000114948	anxiety_pgc_2026	C	2230	rs76402021	unconditioned	8.08424e-20	0.720318	3.00461e-20	0.267704	0.0119778	43.9618	OID20651	no_MHC	UKB
7092	rs6749661	2	207521558	ADAM23	ENSG00000114948	anxiety_pgc_2026	C	2222	rs77040715	unconditioned	1.53303e-25	0.726351	5.69468e-26	0.26981	0.00383888	57.1374	OID20651	no_MHC	UKB
7093	rs6749661	2	207521558	ADAM23	ENSG00000114948	anxiety_pgc_2026	C	2225	rs77123224	unconditioned	4.8456e-31	0.723031	1.80022e-31	0.26861	0.00835907	69.8021	OID20651	no_MHC	UKB
7094	rs6749661	2	207521558	ADAM23	ENSG00000114948	anxiety_pgc_2026	C	2222	rs78573756	unconditioned	0.0036409	0.713811	0.0013525	0.265146	0.0160491	5.61552	OID20651	no_MHC	UKB
7095	rs6749661	2	207521558	ADAM23	ENSG00000114948	anxiety_pgc_2026	C	2221	rs78652356	unconditioned	6.19962e-76	0.724135	2.30294e-76	0.268983	0.0068821	173.172	OID20651	no_MHC	UKB
7096	rs6749661	2	207521558	ADAM23	ENSG00000114948	anxiety_pgc_2026	C	2223	rs959109	unconditioned	4.47449e-30	0.725816	1.66217e-30	0.269619	0.00456565	67.5792	OID20651	no_MHC	UKB
7097	rs6749661	2	207521558	ADAM23	ENSG00000114948	bipolar	C	2566	unconditioned	unconditioned	0	0.928152	0	0.0644317	0.00741678	2487	OID20651	no_MHC	UKB
7098	rs6749661	2	207521558	ADAM23	ENSG00000114948	bipolar	C	2273	rs1014843	unconditioned	7.63855e-06	0.942378	4.17125e-07	0.0514552	0.00615846	11.7823	OID20651	no_MHC	UKB
7099	rs6749661	2	207521558	ADAM23	ENSG00000114948	bipolar	C	2262	rs10180125	unconditioned	0.000302261	0.925509	1.64848e-05	0.050452	0.0237204	8.10422	OID20651	no_MHC	UKB
7100	rs6749661	2	207521558	ADAM23	ENSG00000114948	bipolar	C	2266	rs1025077	unconditioned	6.27164e-53	0.943478	3.42144e-54	0.0514655	0.0050561	120.201	OID20651	no_MHC	UKB
7101	rs6749661	2	207521558	ADAM23	ENSG00000114948	bipolar	C	2264	rs114202768	unconditioned	2.89485e-06	0.797471	1.59953e-07	0.043905	0.158621	12.7526	OID20651	no_MHC	UKB
7102	rs6749661	2	207521558	ADAM23	ENSG00000114948	bipolar	C	2265	rs114438877	unconditioned	4.95059e-08	0.926192	2.70423e-09	0.0505695	0.0232383	16.8212	OID20651	no_MHC	UKB
7103	rs6749661	2	207521558	ADAM23	ENSG00000114948	bipolar	C	2263	rs114666570	unconditioned	0.00130662	0.929352	7.12641e-05	0.050669	0.0186008	6.64031	OID20651	no_MHC	UKB
7104	rs6749661	2	207521558	ADAM23	ENSG00000114948	bipolar	C	2261	rs115892947	unconditioned	0.00153661	0.822014	8.42588e-05	0.0449432	0.131422	6.47818	OID20651	no_MHC	UKB
7105	rs6749661	2	207521558	ADAM23	ENSG00000114948	bipolar	C	2282	rs116360212	unconditioned	1.4079e-17	0.928282	7.71401e-19	0.0508404	0.0208776	38.8018	OID20651	no_MHC	UKB
7106	rs6749661	2	207521558	ADAM23	ENSG00000114948	bipolar	C	2261	rs11677387	unconditioned	2.72806e-18	0.932111	1.4879e-19	0.0508207	0.0170687	40.4429	OID20651	no_MHC	UKB
7107	rs6749661	2	207521558	ADAM23	ENSG00000114948	bipolar	C	2261	rs11883979	unconditioned	9.32448e-10	0.747156	5.11038e-11	0.0407366	0.212108	20.7932	OID20651	no_MHC	UKB
7108	rs6749661	2	207521558	ADAM23	ENSG00000114948	bipolar	C	2261	rs11895936	unconditioned	1.65672e-07	0.923385	9.0375e-09	0.050345	0.0262697	15.6133	OID20651	no_MHC	UKB
7109	rs6749661	2	207521558	ADAM23	ENSG00000114948	bipolar	C	2261	rs12476850	unconditioned	8.80006e-17	0.937743	4.79903e-18	0.0511279	0.0111289	36.9692	OID20651	no_MHC	UKB
7110	rs6749661	2	207521558	ADAM23	ENSG00000114948	bipolar	C	2263	rs12621179	unconditioned	9.09903e-22	0.92406	4.96548e-23	0.0504019	0.0255381	48.4487	OID20651	no_MHC	UKB
7111	rs6749661	2	207521558	ADAM23	ENSG00000114948	bipolar	C	2265	rs12694077	unconditioned	1.81588e-06	0.941523	9.90718e-08	0.0513609	0.00711381	13.2189	OID20651	no_MHC	UKB
7112	rs6749661	2	207521558	ADAM23	ENSG00000114948	bipolar	C	2265	rs12998785	unconditioned	1.65674e-39	0.907966	9.08748e-41	0.0497611	0.0422729	89.296	OID20651	no_MHC	UKB
7113	rs6749661	2	207521558	ADAM23	ENSG00000114948	bipolar	C	2260	rs13002662	unconditioned	1.00501e-08	0.932342	5.47954e-10	0.0508165	0.0168415	18.4157	OID20651	no_MHC	UKB
7114	rs6749661	2	207521558	ADAM23	ENSG00000114948	bipolar	C	2262	rs13005402	unconditioned	2.4848e-09	0.900174	1.35517e-10	0.0490432	0.0507827	19.8131	OID20651	no_MHC	UKB
7115	rs6749661	2	207521558	ADAM23	ENSG00000114948	bipolar	C	2261	rs13014672	unconditioned	2.18678e-05	0.876471	1.19478e-06	0.0478115	0.0756946	10.7305	OID20651	no_MHC	UKB
7116	rs6749661	2	207521558	ADAM23	ENSG00000114948	bipolar	C	2280	rs13029704	unconditioned	4.25171e-66	0.938822	2.32888e-67	0.0514142	0.00976408	150.523	OID20651	no_MHC	UKB
7117	rs6749661	2	207521558	ADAM23	ENSG00000114948	bipolar	C	2262	rs13386720	unconditioned	3.55422e-22	0.928527	1.93913e-23	0.0506384	0.0208346	49.3887	OID20651	no_MHC	UKB
7118	rs6749661	2	207521558	ADAM23	ENSG00000114948	bipolar	C	2286	rs13399454	unconditioned	2.09522e-43	0.939452	1.14846e-44	0.0514857	0.00906222	98.2715	OID20651	no_MHC	UKB
7119	rs6749661	2	207521558	ADAM23	ENSG00000114948	bipolar	C	2260	rs13425782	unconditioned	2.19747e-11	0.937463	1.19811e-12	0.0511011	0.0114359	24.5411	OID20651	no_MHC	UKB
7120	rs6749661	2	207521558	ADAM23	ENSG00000114948	bipolar	C	2263	rs138059385	unconditioned	2.125e-07	0.923939	1.15991e-08	0.0504065	0.0256546	15.3643	OID20651	no_MHC	UKB
7121	rs6749661	2	207521558	ADAM23	ENSG00000114948	bipolar	C	2262	rs138171499	unconditioned	8.58576e-16	0.928192	4.68447e-17	0.0506218	0.0211867	34.6913	OID20651	no_MHC	UKB
7122	rs6749661	2	207521558	ADAM23	ENSG00000114948	bipolar	C	2264	rs141950547	unconditioned	0.003453	0.926134	0.000188546	0.0505507	0.0196734	5.66851	OID20651	no_MHC	UKB
7123	rs6749661	2	207521558	ADAM23	ENSG00000114948	bipolar	C	2262	rs145839982	unconditioned	0.00288002	0.926892	0.000157108	0.0505434	0.0195277	5.84996	OID20651	no_MHC	UKB
7124	rs6749661	2	207521558	ADAM23	ENSG00000114948	bipolar	C	2264	rs146689965	unconditioned	9.65173e-31	0.94085	5.26602e-32	0.0513253	0.00782452	69.113	OID20651	no_MHC	UKB
7125	rs6749661	2	207521558	ADAM23	ENSG00000114948	bipolar	C	2261	rs147012338	unconditioned	0.00176942	0.925585	9.65254e-05	0.0504704	0.0220785	6.3371	OID20651	no_MHC	UKB
7126	rs6749661	2	207521558	ADAM23	ENSG00000114948	bipolar	C	2260	rs150026286	unconditioned	0.0005349	0.91694	2.91639e-05	0.0499611	0.0325351	7.53343	OID20651	no_MHC	UKB
7127	rs6749661	2	207521558	ADAM23	ENSG00000114948	bipolar	C	2272	rs16838360	unconditioned	5.79292e-21	0.940119	3.16526e-22	0.0513598	0.0085209	46.5977	OID20651	no_MHC	UKB
7128	rs6749661	2	207521558	ADAM23	ENSG00000114948	bipolar	C	2269	rs16838403	unconditioned	2.43726e-49	0.929212	1.33168e-50	0.0507505	0.020038	111.936	OID20651	no_MHC	UKB
7129	rs6749661	2	207521558	ADAM23	ENSG00000114948	bipolar	C	2261	rs17222613	unconditioned	4.33902e-11	0.619682	2.39e-12	0.0337865	0.346531	23.8608	OID20651	no_MHC	UKB
7130	rs6749661	2	207521558	ADAM23	ENSG00000114948	bipolar	C	2263	rs188429852	unconditioned	1.30482e-21	0.928472	7.12244e-23	0.0506603	0.020868	48.0882	OID20651	no_MHC	UKB
7131	rs6749661	2	207521558	ADAM23	ENSG00000114948	bipolar	C	2263	rs191886029	unconditioned	0.000529836	0.930108	2.8904e-05	0.0507214	0.0186119	7.54294	OID20651	no_MHC	UKB
7132	rs6749661	2	207521558	ADAM23	ENSG00000114948	bipolar	C	2261	rs2029088	unconditioned	1.60626e-17	0.942181	8.75921e-19	0.0513723	0.00644699	38.67	OID20651	no_MHC	UKB
7133	rs6749661	2	207521558	ADAM23	ENSG00000114948	bipolar	C	2260	rs3755228	unconditioned	2.96093e-05	0.917124	1.61436e-06	0.0499708	0.0328735	10.4274	OID20651	no_MHC	UKB
7134	rs6749661	2	207521558	ADAM23	ENSG00000114948	bipolar	C	2261	rs3821170	unconditioned	1.87711e-43	0.940826	1.0236e-44	0.0512959	0.00787857	98.3814	OID20651	no_MHC	UKB
7135	rs6749661	2	207521558	ADAM23	ENSG00000114948	bipolar	C	2262	rs4675621	unconditioned	2.20631e-07	0.901133	1.20328e-08	0.0490965	0.0497702	15.3268	OID20651	no_MHC	UKB
7136	rs6749661	2	207521558	ADAM23	ENSG00000114948	bipolar	C	2261	rs56055040	unconditioned	8.28153e-31	0.930828	4.51692e-32	0.0507508	0.0184208	69.2661	OID20651	no_MHC	UKB
7137	rs6749661	2	207521558	ADAM23	ENSG00000114948	bipolar	C	2268	rs6710079	unconditioned	4.93187e-06	0.940513	2.69224e-07	0.0513332	0.00814884	12.2198	OID20651	no_MHC	UKB
7138	rs6749661	2	207521558	ADAM23	ENSG00000114948	bipolar	C	2263	rs72933203	unconditioned	8.63275e-37	0.941144	4.70892e-38	0.0513292	0.00752729	83.0401	OID20651	no_MHC	UKB
7139	rs6749661	2	207521558	ADAM23	ENSG00000114948	bipolar	C	2261	rs72956643	unconditioned	1.26526e-13	0.929268	6.9012e-15	0.0506657	0.0200663	29.6983	OID20651	no_MHC	UKB
7140	rs6749661	2	207521558	ADAM23	ENSG00000114948	bipolar	C	2262	rs72956653	unconditioned	0.00229292	0.928424	0.000125137	0.0506507	0.0185069	6.07793	OID20651	no_MHC	UKB
7141	rs6749661	2	207521558	ADAM23	ENSG00000114948	bipolar	C	2261	rs74412370	unconditioned	1.71212e-10	0.938603	9.33672e-12	0.0511747	0.0102221	22.4881	OID20651	no_MHC	UKB
7142	rs6749661	2	207521558	ADAM23	ENSG00000114948	bipolar	C	2263	rs74850601	unconditioned	6.58218e-08	0.926922	3.59358e-09	0.0505834	0.0224946	16.5363	OID20651	no_MHC	UKB
7143	rs6749661	2	207521558	ADAM23	ENSG00000114948	bipolar	C	2263	rs74925633	unconditioned	1.75809e-60	0.938727	9.5902e-62	0.0511967	0.0100759	137.591	OID20651	no_MHC	UKB
7144	rs6749661	2	207521558	ADAM23	ENSG00000114948	bipolar	C	2262	rs75393432	unconditioned	3.56227e-06	0.93397	1.94358e-07	0.0509423	0.0150843	12.5451	OID20651	no_MHC	UKB
7145	rs6749661	2	207521558	ADAM23	ENSG00000114948	bipolar	C	2262	rs7575427	unconditioned	1.19176e-11	0.933029	6.50169e-13	0.0508855	0.0160858	25.153	OID20651	no_MHC	UKB
7146	rs6749661	2	207521558	ADAM23	ENSG00000114948	bipolar	C	2260	rs7596250	unconditioned	5.56005e-08	0.865888	3.03146e-09	0.0471231	0.0869892	16.7051	OID20651	no_MHC	UKB
7147	rs6749661	2	207521558	ADAM23	ENSG00000114948	bipolar	C	2262	rs7596518	unconditioned	5.68723e-12	0.917279	3.10484e-13	0.0500445	0.0326764	25.8928	OID20651	no_MHC	UKB
7148	rs6749661	2	207521558	ADAM23	ENSG00000114948	bipolar	C	2262	rs7606914	unconditioned	4.58057e-18	0.942712	2.50258e-19	0.0514989	0.00578923	39.9247	OID20651	no_MHC	UKB
7149	rs6749661	2	207521558	ADAM23	ENSG00000114948	bipolar	C	2270	rs76402021	unconditioned	1.00197e-19	0.892891	5.51269e-21	0.0490677	0.0580409	43.7472	OID20651	no_MHC	UKB
7150	rs6749661	2	207521558	ADAM23	ENSG00000114948	bipolar	C	2261	rs77040715	unconditioned	1.47512e-24	0.941199	8.04384e-26	0.0513163	0.00748429	54.8733	OID20651	no_MHC	UKB
7151	rs6749661	2	207521558	ADAM23	ENSG00000114948	bipolar	C	2264	rs77123224	unconditioned	4.47412e-30	0.935938	2.4419e-31	0.0510689	0.0129928	67.5792	OID20651	no_MHC	UKB
7152	rs6749661	2	207521558	ADAM23	ENSG00000114948	bipolar	C	2262	rs78573756	unconditioned	0.00464512	0.925799	0.000253466	0.0504984	0.0188041	5.37194	OID20651	no_MHC	UKB
7153	rs6749661	2	207521558	ADAM23	ENSG00000114948	bipolar	C	2261	rs78652356	unconditioned	7.3297e-76	0.85723	4.00453e-77	0.0467381	0.0960324	173.005	OID20651	no_MHC	UKB
7154	rs6749661	2	207521558	ADAM23	ENSG00000114948	bipolar	C	2263	rs959109	unconditioned	5.7745e-30	0.936641	3.15125e-31	0.0511019	0.0122571	67.3241	OID20651	no_MHC	UKB
7155	rs6749661	2	207521558	ADAM23	ENSG00000114948	bipolar_noukb	C	2566	unconditioned	unconditioned	0	0.937466	0	0.0549718	0.00756242	2486.99	OID20651	no_MHC	UKB
7156	rs6749661	2	207521558	ADAM23	ENSG00000114948	bipolar_noukb	C	2271	rs1014843	unconditioned	7.68434e-06	0.948031	3.71096e-07	0.0457766	0.00618472	11.7763	OID20651	no_MHC	UKB
7157	rs6749661	2	207521558	ADAM23	ENSG00000114948	bipolar_noukb	C	2260	rs10180125	unconditioned	0.000304303	0.931764	1.46743e-05	0.044909	0.0230079	8.09749	OID20651	no_MHC	UKB
7158	rs6749661	2	207521558	ADAM23	ENSG00000114948	bipolar_noukb	C	2264	rs1025077	unconditioned	6.30848e-53	0.94902	3.04316e-54	0.0457747	0.00520502	120.195	OID20651	no_MHC	UKB
7159	rs6749661	2	207521558	ADAM23	ENSG00000114948	bipolar_noukb	C	2262	rs114202768	unconditioned	2.88399e-06	0.794481	1.41291e-07	0.038756	0.16676	12.7563	OID20651	no_MHC	UKB
7160	rs6749661	2	207521558	ADAM23	ENSG00000114948	bipolar_noukb	C	2263	rs114438877	unconditioned	4.96531e-08	0.928946	2.39958e-09	0.0448668	0.0261874	16.8182	OID20651	no_MHC	UKB
7161	rs6749661	2	207521558	ADAM23	ENSG00000114948	bipolar_noukb	C	2261	rs114666570	unconditioned	0.00131443	0.934906	6.33881e-05	0.0450671	0.0186491	6.63435	OID20651	no_MHC	UKB
7162	rs6749661	2	207521558	ADAM23	ENSG00000114948	bipolar_noukb	C	2259	rs115892947	unconditioned	0.00153121	0.819129	7.43278e-05	0.0396223	0.139643	6.48169	OID20651	no_MHC	UKB
7163	rs6749661	2	207521558	ADAM23	ENSG00000114948	bipolar_noukb	C	2280	rs116360212	unconditioned	1.42197e-17	0.937554	6.89227e-19	0.0454259	0.0170203	38.7919	OID20651	no_MHC	UKB
7164	rs6749661	2	207521558	ADAM23	ENSG00000114948	bipolar_noukb	C	2259	rs11677387	unconditioned	2.742e-18	0.936866	1.32235e-19	0.0451629	0.0179711	40.4378	OID20651	no_MHC	UKB
7165	rs6749661	2	207521558	ADAM23	ENSG00000114948	bipolar_noukb	C	2259	rs11883979	unconditioned	9.70849e-10	0.777925	4.70315e-11	0.037501	0.184574	20.7529	OID20651	no_MHC	UKB
7166	rs6749661	2	207521558	ADAM23	ENSG00000114948	bipolar_noukb	C	2259	rs11895936	unconditioned	1.67441e-07	0.933248	8.07561e-09	0.0449885	0.0217636	15.6026	OID20651	no_MHC	UKB
7167	rs6749661	2	207521558	ADAM23	ENSG00000114948	bipolar_noukb	C	2259	rs12476850	unconditioned	8.85283e-17	0.943366	4.26867e-18	0.0454762	0.0111582	36.9632	OID20651	no_MHC	UKB
7168	rs6749661	2	207521558	ADAM23	ENSG00000114948	bipolar_noukb	C	2261	rs12621179	unconditioned	9.13038e-22	0.927242	4.40623e-23	0.0447197	0.0280387	48.4453	OID20651	no_MHC	UKB
7169	rs6749661	2	207521558	ADAM23	ENSG00000114948	bipolar_noukb	C	2263	rs12694077	unconditioned	1.82704e-06	0.94731	8.81398e-08	0.045693	0.00699542	13.2128	OID20651	no_MHC	UKB
7170	rs6749661	2	207521558	ADAM23	ENSG00000114948	bipolar_noukb	C	2263	rs12998785	unconditioned	1.66626e-39	0.913167	8.08324e-41	0.0442562	0.0425766	89.2902	OID20651	no_MHC	UKB
7171	rs6749661	2	207521558	ADAM23	ENSG00000114948	bipolar_noukb	C	2258	rs13002662	unconditioned	1.00759e-08	0.934738	4.85724e-10	0.0450401	0.0202215	18.4131	OID20651	no_MHC	UKB
7172	rs6749661	2	207521558	ADAM23	ENSG00000114948	bipolar_noukb	C	2260	rs13005402	unconditioned	2.52102e-09	0.913297	1.2157e-10	0.0439988	0.0427045	19.7986	OID20651	no_MHC	UKB
7173	rs6749661	2	207521558	ADAM23	ENSG00000114948	bipolar_noukb	C	2259	rs13014672	unconditioned	2.23095e-05	0.894174	1.07749e-06	0.0431235	0.0626787	10.7105	OID20651	no_MHC	UKB
7174	rs6749661	2	207521558	ADAM23	ENSG00000114948	bipolar_noukb	C	2278	rs13029704	unconditioned	4.27542e-66	0.944056	2.07215e-67	0.045745	0.0101994	150.518	OID20651	no_MHC	UKB
7175	rs6749661	2	207521558	ADAM23	ENSG00000114948	bipolar_noukb	C	2260	rs13386720	unconditioned	3.58213e-22	0.935822	1.72802e-23	0.045125	0.0190531	49.3809	OID20651	no_MHC	UKB
7176	rs6749661	2	207521558	ADAM23	ENSG00000114948	bipolar_noukb	C	2284	rs13399454	unconditioned	2.10849e-43	0.945402	1.02267e-44	0.0458453	0.00875236	98.2652	OID20651	no_MHC	UKB
7177	rs6749661	2	207521558	ADAM23	ENSG00000114948	bipolar_noukb	C	2258	rs13425782	unconditioned	2.2102e-11	0.942891	1.06546e-12	0.0454417	0.0116672	24.5354	OID20651	no_MHC	UKB
7178	rs6749661	2	207521558	ADAM23	ENSG00000114948	bipolar_noukb	C	2261	rs138059385	unconditioned	2.14462e-07	0.93247	1.03502e-08	0.0449795	0.0225504	15.3551	OID20651	no_MHC	UKB
7179	rs6749661	2	207521558	ADAM23	ENSG00000114948	bipolar_noukb	C	2260	rs138171499	unconditioned	8.61516e-16	0.931363	4.15664e-17	0.0449127	0.023724	34.6878	OID20651	no_MHC	UKB
7180	rs6749661	2	207521558	ADAM23	ENSG00000114948	bipolar_noukb	C	2262	rs141950547	unconditioned	0.00347165	0.931141	0.000167636	0.0449418	0.0202783	5.66312	OID20651	no_MHC	UKB
7181	rs6749661	2	207521558	ADAM23	ENSG00000114948	bipolar_noukb	C	2260	rs145839982	unconditioned	0.00289696	0.932346	0.000139738	0.0449528	0.0196642	5.84409	OID20651	no_MHC	UKB
7182	rs6749661	2	207521558	ADAM23	ENSG00000114948	bipolar_noukb	C	2262	rs146689965	unconditioned	9.71131e-31	0.946659	4.68521e-32	0.0456638	0.00767735	69.1068	OID20651	no_MHC	UKB
7183	rs6749661	2	207521558	ADAM23	ENSG00000114948	bipolar_noukb	C	2259	rs147012338	unconditioned	0.00178148	0.931895	8.59295e-05	0.0449285	0.0213086	6.33031	OID20651	no_MHC	UKB
7184	rs6749661	2	207521558	ADAM23	ENSG00000114948	bipolar_noukb	C	2258	rs150026286	unconditioned	0.000540455	0.926465	2.60534e-05	0.0446332	0.0283355	7.5231	OID20651	no_MHC	UKB
7185	rs6749661	2	207521558	ADAM23	ENSG00000114948	bipolar_noukb	C	2270	rs16838360	unconditioned	5.82858e-21	0.945908	2.81662e-22	0.0457019	0.00838971	46.5915	OID20651	no_MHC	UKB
7186	rs6749661	2	207521558	ADAM23	ENSG00000114948	bipolar_noukb	C	2267	rs16838403	unconditioned	2.44976e-49	0.933958	1.18386e-50	0.0451132	0.020929	111.931	OID20651	no_MHC	UKB
7187	rs6749661	2	207521558	ADAM23	ENSG00000114948	bipolar_noukb	C	2259	rs17222613	unconditioned	5.16877e-11	0.738186	2.50752e-12	0.0355853	0.226229	23.6858	OID20651	no_MHC	UKB
7188	rs6749661	2	207521558	ADAM23	ENSG00000114948	bipolar_noukb	C	2261	rs188429852	unconditioned	1.31443e-21	0.935298	6.34435e-23	0.0451245	0.0195771	48.0809	OID20651	no_MHC	UKB
7189	rs6749661	2	207521558	ADAM23	ENSG00000114948	bipolar_noukb	C	2261	rs191886029	unconditioned	0.000533861	0.937173	2.5752e-05	0.0451896	0.0170774	7.53538	OID20651	no_MHC	UKB
7190	rs6749661	2	207521558	ADAM23	ENSG00000114948	bipolar_noukb	C	2259	rs2029088	unconditioned	1.61542e-17	0.94756	7.78894e-19	0.0456809	0.00675874	38.6643	OID20651	no_MHC	UKB
7191	rs6749661	2	207521558	ADAM23	ENSG00000114948	bipolar_noukb	C	2258	rs3755228	unconditioned	2.96638e-05	0.918816	1.42999e-06	0.0442559	0.0368971	10.4256	OID20651	no_MHC	UKB
7192	rs6749661	2	207521558	ADAM23	ENSG00000114948	bipolar_noukb	C	2259	rs3821170	unconditioned	1.88826e-43	0.946408	9.10419e-45	0.0456229	0.00796934	98.3755	OID20651	no_MHC	UKB
7193	rs6749661	2	207521558	ADAM23	ENSG00000114948	bipolar_noukb	C	2260	rs4675621	unconditioned	2.23786e-07	0.914021	1.07915e-08	0.0440345	0.0419439	15.3126	OID20651	no_MHC	UKB
7194	rs6749661	2	207521558	ADAM23	ENSG00000114948	bipolar_noukb	C	2259	rs56055040	unconditioned	8.34646e-31	0.938109	4.02501e-32	0.0452228	0.0166681	69.2583	OID20651	no_MHC	UKB
7195	rs6749661	2	207521558	ADAM23	ENSG00000114948	bipolar_noukb	C	2266	rs6710079	unconditioned	4.95976e-06	0.945833	2.39433e-07	0.0456517	0.00851018	12.2142	OID20651	no_MHC	UKB
7196	rs6749661	2	207521558	ADAM23	ENSG00000114948	bipolar_noukb	C	2261	rs72933203	unconditioned	8.68378e-37	0.946704	4.18832e-38	0.0456534	0.00764246	83.0342	OID20651	no_MHC	UKB
7197	rs6749661	2	207521558	ADAM23	ENSG00000114948	bipolar_noukb	C	2259	rs72956643	unconditioned	1.27021e-13	0.9329	6.12625e-15	0.0449717	0.0221283	29.6944	OID20651	no_MHC	UKB
7198	rs6749661	2	207521558	ADAM23	ENSG00000114948	bipolar_noukb	C	2260	rs72956653	unconditioned	0.00230595	0.933701	0.000111285	0.0450417	0.0188401	6.07226	OID20651	no_MHC	UKB
7199	rs6749661	2	207521558	ADAM23	ENSG00000114948	bipolar_noukb	C	2259	rs74412370	unconditioned	1.72164e-10	0.943821	8.30134e-12	0.0454982	0.0106804	22.4826	OID20651	no_MHC	UKB
7200	rs6749661	2	207521558	ADAM23	ENSG00000114948	bipolar_noukb	C	2261	rs74850601	unconditioned	6.63943e-08	0.934979	3.2049e-09	0.0451122	0.0199084	16.5277	OID20651	no_MHC	UKB
7201	rs6749661	2	207521558	ADAM23	ENSG00000114948	bipolar_noukb	C	2261	rs74925633	unconditioned	1.7686e-60	0.944334	8.53054e-62	0.0455382	0.0101279	137.585	OID20651	no_MHC	UKB
7202	rs6749661	2	207521558	ADAM23	ENSG00000114948	bipolar_noukb	C	2260	rs75393432	unconditioned	3.58559e-06	0.940083	1.73001e-07	0.0453435	0.0145696	12.5386	OID20651	no_MHC	UKB
7203	rs6749661	2	207521558	ADAM23	ENSG00000114948	bipolar_noukb	C	2260	rs7575427	unconditioned	1.19869e-11	0.938446	5.78245e-13	0.0452542	0.0162996	25.1472	OID20651	no_MHC	UKB
7204	rs6749661	2	207521558	ADAM23	ENSG00000114948	bipolar_noukb	C	2258	rs7596250	unconditioned	5.60102e-08	0.872272	2.70005e-09	0.0419633	0.0857644	16.6977	OID20651	no_MHC	UKB
7205	rs6749661	2	207521558	ADAM23	ENSG00000114948	bipolar_noukb	C	2260	rs7596518	unconditioned	5.74274e-12	0.926233	2.77199e-13	0.0446796	0.0290879	25.8831	OID20651	no_MHC	UKB
7206	rs6749661	2	207521558	ADAM23	ENSG00000114948	bipolar_noukb	C	2260	rs7606914	unconditioned	4.60781e-18	0.94832	2.22495e-19	0.0457851	0.00589516	39.9188	OID20651	no_MHC	UKB
7207	rs6749661	2	207521558	ADAM23	ENSG00000114948	bipolar_noukb	C	2268	rs76402021	unconditioned	1.01815e-19	0.907311	4.94636e-21	0.04403	0.048659	43.7311	OID20651	no_MHC	UKB
7208	rs6749661	2	207521558	ADAM23	ENSG00000114948	bipolar_noukb	C	2260	rs77040715	unconditioned	1.99829e-25	0.946797	9.63621e-27	0.0456492	0.00755426	56.8723	OID20651	no_MHC	UKB
7209	rs6749661	2	207521558	ADAM23	ENSG00000114948	bipolar_noukb	C	2263	rs77123224	unconditioned	6.30812e-31	0.941438	3.04538e-32	0.0454368	0.0131255	69.5383	OID20651	no_MHC	UKB
7210	rs6749661	2	207521558	ADAM23	ENSG00000114948	bipolar_noukb	C	2260	rs78573756	unconditioned	0.00467215	0.931189	0.000225439	0.0449125	0.0190006	5.36614	OID20651	no_MHC	UKB
7211	rs6749661	2	207521558	ADAM23	ENSG00000114948	bipolar_noukb	C	2259	rs78652356	unconditioned	7.47009e-76	0.873598	3.60827e-77	0.042113	0.0842887	172.986	OID20651	no_MHC	UKB
7212	rs6749661	2	207521558	ADAM23	ENSG00000114948	bipolar_noukb	C	2261	rs959109	unconditioned	5.81204e-30	0.942732	2.80445e-31	0.0454774	0.0117908	67.3176	OID20651	no_MHC	UKB
7213	rs6749661	2	207521558	ADAM23	ENSG00000114948	depression_Als_noukb_included	C	2466	unconditioned	unconditioned	0	0.250721	0	0.746734	0.00254526	2488.3	OID20651	no_MHC	UKB
7214	rs6749661	2	207521558	ADAM23	ENSG00000114948	depression_Als_noukb_included	C	2220	rs1014843	unconditioned	2.03853e-06	0.251488	6.06061e-06	0.747679	0.000825267	13.1033	OID20651	no_MHC	UKB
7215	rs6749661	2	207521558	ADAM23	ENSG00000114948	depression_Als_noukb_included	C	2209	rs10180125	unconditioned	8.22182e-05	0.251356	0.000244434	0.747278	0.00103968	9.40613	OID20651	no_MHC	UKB
7216	rs6749661	2	207521558	ADAM23	ENSG00000114948	depression_Als_noukb_included	C	2213	rs1025077	unconditioned	1.67218e-53	0.251556	4.97137e-53	0.747873	0.000571496	121.523	OID20651	no_MHC	UKB
7217	rs6749661	2	207521558	ADAM23	ENSG00000114948	depression_Als_noukb_included	C	2211	rs114202768	unconditioned	9.0941e-07	0.250499	2.70372e-06	0.744741	0.00475596	13.9105	OID20651	no_MHC	UKB
7218	rs6749661	2	207521558	ADAM23	ENSG00000114948	depression_Als_noukb_included	C	2212	rs114438877	unconditioned	1.34078e-08	0.250841	3.98615e-08	0.745751	0.00340784	18.1274	OID20651	no_MHC	UKB
7219	rs6749661	2	207521558	ADAM23	ENSG00000114948	depression_Als_noukb_included	C	2211	rs114666570	unconditioned	0.000359179	0.250982	0.00106784	0.746169	0.00142191	7.93169	OID20651	no_MHC	UKB
7220	rs6749661	2	207521558	ADAM23	ENSG00000114948	depression_Als_noukb_included	C	2207	rs115892947	unconditioned	0.000907582	0.25028	0.00269822	0.744075	0.00203861	7.00473	OID20651	no_MHC	UKB
7221	rs6749661	2	207521558	ADAM23	ENSG00000114948	depression_Als_noukb_included	C	2229	rs116360212	unconditioned	3.80819e-18	0.251082	1.13242e-17	0.746625	0.00229275	40.1094	OID20651	no_MHC	UKB
7222	rs6749661	2	207521558	ADAM23	ENSG00000114948	depression_Als_noukb_included	C	2208	rs11677387	unconditioned	7.34912e-19	0.251093	2.18488e-18	0.746494	0.00241241	41.7545	OID20651	no_MHC	UKB
7223	rs6749661	2	207521558	ADAM23	ENSG00000114948	depression_Als_noukb_included	C	2208	rs11883979	unconditioned	3.13077e-10	0.250863	9.30775e-10	0.74581	0.00332648	21.8846	OID20651	no_MHC	UKB
7224	rs6749661	2	207521558	ADAM23	ENSG00000114948	depression_Als_noukb_included	C	2208	rs11895936	unconditioned	4.41063e-08	0.245833	1.31131e-07	0.730857	0.0233097	16.9367	OID20651	no_MHC	UKB
7225	rs6749661	2	207521558	ADAM23	ENSG00000114948	depression_Als_noukb_included	C	2208	rs12476850	unconditioned	2.35886e-17	0.251362	7.01286e-17	0.747293	0.00134497	38.2858	OID20651	no_MHC	UKB
7226	rs6749661	2	207521558	ADAM23	ENSG00000114948	depression_Als_noukb_included	C	2210	rs12621179	unconditioned	2.47254e-22	0.251099	7.35087e-22	0.746514	0.00238776	49.7516	OID20651	no_MHC	UKB
7227	rs6749661	2	207521558	ADAM23	ENSG00000114948	depression_Als_noukb_included	C	2212	rs12694077	unconditioned	4.82721e-07	0.250289	1.43541e-06	0.744247	0.00546273	14.5438	OID20651	no_MHC	UKB
7228	rs6749661	2	207521558	ADAM23	ENSG00000114948	depression_Als_noukb_included	C	2212	rs12998785	unconditioned	4.21347e-40	0.2309	1.25296e-39	0.686546	0.0825547	90.6651	OID20651	no_MHC	UKB
7229	rs6749661	2	207521558	ADAM23	ENSG00000114948	depression_Als_noukb_included	C	2207	rs13002662	unconditioned	2.69183e-09	0.24972	8.00273e-09	0.742403	0.00787736	19.733	OID20651	no_MHC	UKB
7230	rs6749661	2	207521558	ADAM23	ENSG00000114948	depression_Als_noukb_included	C	2209	rs13005402	unconditioned	6.93547e-10	0.251254	2.06191e-09	0.746974	0.00177238	21.0892	OID20651	no_MHC	UKB
7231	rs6749661	2	207521558	ADAM23	ENSG00000114948	depression_Als_noukb_included	C	2208	rs13014672	unconditioned	8.69119e-06	0.247076	2.58393e-05	0.73455	0.0183396	11.6532	OID20651	no_MHC	UKB
7232	rs6749661	2	207521558	ADAM23	ENSG00000114948	depression_Als_noukb_included	C	2226	rs13029704	unconditioned	4.67076e-34	0.251463	1.3887e-33	0.747642	0.000894308	76.7466	OID20651	no_MHC	UKB
7233	rs6749661	2	207521558	ADAM23	ENSG00000114948	depression_Als_noukb_included	C	2209	rs13386720	unconditioned	9.6291e-23	0.25156	2.86271e-22	0.747881	0.00055951	50.6947	OID20651	no_MHC	UKB
7234	rs6749661	2	207521558	ADAM23	ENSG00000114948	depression_Als_noukb_included	C	2233	rs13399454	unconditioned	5.59195e-44	0.250729	1.6629e-43	0.745598	0.00367313	99.5924	OID20651	no_MHC	UKB
7235	rs6749661	2	207521558	ADAM23	ENSG00000114948	depression_Als_noukb_included	C	2207	rs13425782	unconditioned	5.88636e-12	0.251138	1.75e-11	0.746626	0.00223601	25.8584	OID20651	no_MHC	UKB
7236	rs6749661	2	207521558	ADAM23	ENSG00000114948	depression_Als_noukb_included	C	2209	rs138059385	unconditioned	5.77794e-08	0.251012	1.71778e-07	0.746255	0.00273289	16.6666	OID20651	no_MHC	UKB
7237	rs6749661	2	207521558	ADAM23	ENSG00000114948	depression_Als_noukb_included	C	2209	rs138171499	unconditioned	2.32336e-16	0.251169	6.90734e-16	0.74672	0.00211098	35.9983	OID20651	no_MHC	UKB
7238	rs6749661	2	207521558	ADAM23	ENSG00000114948	depression_Als_noukb_included	C	2211	rs141950547	unconditioned	0.000950949	0.250268	0.00282718	0.744046	0.00190853	6.95805	OID20651	no_MHC	UKB
7239	rs6749661	2	207521558	ADAM23	ENSG00000114948	depression_Als_noukb_included	C	2208	rs145839982	unconditioned	0.00116955	0.250093	0.00347705	0.74352	0.00174021	6.75114	OID20651	no_MHC	UKB
7240	rs6749661	2	207521558	ADAM23	ENSG00000114948	depression_Als_noukb_included	C	2211	rs146689965	unconditioned	2.57643e-31	0.251152	7.65975e-31	0.746673	0.00217531	70.4337	OID20651	no_MHC	UKB
7241	rs6749661	2	207521558	ADAM23	ENSG00000114948	depression_Als_noukb_included	C	2207	rs147012338	unconditioned	0.000818997	0.250538	0.00243486	0.744842	0.00136661	7.10743	OID20651	no_MHC	UKB
7242	rs6749661	2	207521558	ADAM23	ENSG00000114948	depression_Als_noukb_included	C	2207	rs150026286	unconditioned	0.000146468	0.250845	0.000435447	0.745754	0.00281933	8.8287	OID20651	no_MHC	UKB
7243	rs6749661	2	207521558	ADAM23	ENSG00000114948	depression_Als_noukb_included	C	2219	rs16838360	unconditioned	1.54686e-21	0.251037	4.59892e-21	0.746349	0.00261413	47.9181	OID20651	no_MHC	UKB
7244	rs6749661	2	207521558	ADAM23	ENSG00000114948	depression_Als_noukb_included	C	2216	rs16838403	unconditioned	6.58553e-50	0.251056	1.95798e-49	0.746425	0.00251905	113.244	OID20651	no_MHC	UKB
7245	rs6749661	2	207521558	ADAM23	ENSG00000114948	depression_Als_noukb_included	C	2208	rs17222613	unconditioned	1.76061e-11	0.251446	5.23427e-11	0.747543	0.00101091	24.7628	OID20651	no_MHC	UKB
7246	rs6749661	2	207521558	ADAM23	ENSG00000114948	depression_Als_noukb_included	C	2210	rs188429852	unconditioned	3.49899e-22	0.248968	1.04029e-21	0.740197	0.0108349	49.4044	OID20651	no_MHC	UKB
7247	rs6749661	2	207521558	ADAM23	ENSG00000114948	depression_Als_noukb_included	C	2210	rs191886029	unconditioned	0.000139297	0.244229	0.000414131	0.726064	0.0291539	8.8789	OID20651	no_MHC	UKB
7248	rs6749661	2	207521558	ADAM23	ENSG00000114948	depression_Als_noukb_included	C	2208	rs2029088	unconditioned	4.28259e-18	0.251206	1.27321e-17	0.746829	0.00196468	39.992	OID20651	no_MHC	UKB
7249	rs6749661	2	207521558	ADAM23	ENSG00000114948	depression_Als_noukb_included	C	2207	rs3755228	unconditioned	8.08972e-06	0.250541	2.40505e-05	0.744849	0.00457749	11.7249	OID20651	no_MHC	UKB
7250	rs6749661	2	207521558	ADAM23	ENSG00000114948	depression_Als_noukb_included	C	2208	rs3821170	unconditioned	4.77489e-44	0.239319	1.41966e-43	0.711489	0.0491916	99.7504	OID20651	no_MHC	UKB
7251	rs6749661	2	207521558	ADAM23	ENSG00000114948	depression_Als_noukb_included	C	2209	rs4675621	unconditioned	6.15151e-08	0.25125	1.82884e-07	0.746963	0.00178602	16.604	OID20651	no_MHC	UKB
7252	rs6749661	2	207521558	ADAM23	ENSG00000114948	depression_Als_noukb_included	C	2208	rs56055040	unconditioned	2.22069e-31	0.249583	6.60212e-31	0.742004	0.00841241	70.5823	OID20651	no_MHC	UKB
7253	rs6749661	2	207521558	ADAM23	ENSG00000114948	depression_Als_noukb_included	C	2215	rs6710079	unconditioned	1.31807e-06	0.251356	3.91866e-06	0.747285	0.00135382	13.5393	OID20651	no_MHC	UKB
7254	rs6749661	2	207521558	ADAM23	ENSG00000114948	depression_Als_noukb_included	C	2210	rs72933203	unconditioned	2.30287e-37	0.251057	6.84644e-37	0.74639	0.00255304	84.3615	OID20651	no_MHC	UKB
7255	rs6749661	2	207521558	ADAM23	ENSG00000114948	depression_Als_noukb_included	C	2208	rs72956643	unconditioned	3.41449e-14	0.250769	1.01512e-13	0.745531	0.00369948	31.0082	OID20651	no_MHC	UKB
7256	rs6749661	2	207521558	ADAM23	ENSG00000114948	depression_Als_noukb_included	C	2209	rs72956653	unconditioned	0.000625226	0.250389	0.0018588	0.744406	0.00272028	7.3774	OID20651	no_MHC	UKB
7257	rs6749661	2	207521558	ADAM23	ENSG00000114948	depression_Als_noukb_included	C	2208	rs74412370	unconditioned	4.56381e-11	0.250193	1.35682e-10	0.743819	0.00598806	23.8103	OID20651	no_MHC	UKB
7258	rs6749661	2	207521558	ADAM23	ENSG00000114948	depression_Als_noukb_included	C	2207	rs74850601	unconditioned	0.0018015	0.249494	0.00535581	0.741737	0.00161146	6.31914	OID20651	no_MHC	UKB
7259	rs6749661	2	207521558	ADAM23	ENSG00000114948	depression_Als_noukb_included	C	2210	rs74925633	unconditioned	4.70854e-61	0.251404	1.39985e-60	0.747422	0.00117439	138.908	OID20651	no_MHC	UKB
7260	rs6749661	2	207521558	ADAM23	ENSG00000114948	depression_Als_noukb_included	C	2209	rs75393432	unconditioned	9.57429e-07	0.251012	2.84643e-06	0.746254	0.00272977	13.859	OID20651	no_MHC	UKB
7261	rs6749661	2	207521558	ADAM23	ENSG00000114948	depression_Als_noukb_included	C	2209	rs7575427	unconditioned	3.20348e-12	0.250796	9.52395e-12	0.745614	0.00359002	26.4668	OID20651	no_MHC	UKB
7262	rs6749661	2	207521558	ADAM23	ENSG00000114948	depression_Als_noukb_included	C	2207	rs7596250	unconditioned	1.61464e-08	0.251457	4.80027e-08	0.747573	0.000969938	17.9416	OID20651	no_MHC	UKB
7263	rs6749661	2	207521558	ADAM23	ENSG00000114948	depression_Als_noukb_included	C	2209	rs7596518	unconditioned	1.55874e-12	0.251406	4.63411e-12	0.747424	0.00117062	27.1871	OID20651	no_MHC	UKB
7264	rs6749661	2	207521558	ADAM23	ENSG00000114948	depression_Als_noukb_included	C	2209	rs7606914	unconditioned	1.22216e-18	0.251531	3.63347e-18	0.747799	0.000670171	41.2459	OID20651	no_MHC	UKB
7265	rs6749661	2	207521558	ADAM23	ENSG00000114948	depression_Als_noukb_included	C	2217	rs76402021	unconditioned	2.81969e-20	0.251268	8.38307e-20	0.747029	0.00170374	45.0151	OID20651	no_MHC	UKB
7266	rs6749661	2	207521558	ADAM23	ENSG00000114948	depression_Als_noukb_included	C	2209	rs77040715	unconditioned	5.30718e-26	0.251456	1.57781e-25	0.747573	0.000971273	58.1982	OID20651	no_MHC	UKB
7267	rs6749661	2	207521558	ADAM23	ENSG00000114948	depression_Als_noukb_included	C	2212	rs77123224	unconditioned	1.67906e-31	0.25058	4.992e-31	0.744994	0.00442571	70.8619	OID20651	no_MHC	UKB
7268	rs6749661	2	207521558	ADAM23	ENSG00000114948	depression_Als_noukb_included	C	2209	rs78573756	unconditioned	0.00127037	0.249972	0.00377681	0.743164	0.00181627	6.66844	OID20651	no_MHC	UKB
7269	rs6749661	2	207521558	ADAM23	ENSG00000114948	depression_Als_noukb_included	C	2208	rs78652356	unconditioned	2.14801e-76	0.25116	6.38601e-76	0.746693	0.00214668	174.232	OID20651	no_MHC	UKB
7270	rs6749661	2	207521558	ADAM23	ENSG00000114948	depression_Als_noukb_included	C	2210	rs959109	unconditioned	1.55082e-30	0.25155	4.61055e-30	0.747852	0.000598269	68.6388	OID20651	no_MHC	UKB
7271	rs6749661	2	207521558	ADAM23	ENSG00000114948	depression_Als_ukb_included	C	2564	unconditioned	unconditioned	0	0.000250904	0	0.999748	1.20146e-06	2495.21	OID20651	no_MHC	UKB
7272	rs6749661	2	207521558	ADAM23	ENSG00000114948	depression_Als_ukb_included	C	2271	rs1014843	rs58942037*	7.88278e-06	0.972533	2.03258e-07	0.0250745	0.00238458	11.7508	OID20651	no_MHC	UKB
7273	rs6749661	2	207521558	ADAM23	ENSG00000114948	depression_Als_ukb_included	C	2257	rs1014843	unconditioned	2.03418e-09	0.000250903	8.10532e-06	0.99974	6.25355e-07	20.0132	OID20651	no_MHC	UKB
7274	rs6749661	2	207521558	ADAM23	ENSG00000114948	depression_Als_ukb_included	C	2260	rs10180125	rs58942037*	0.000314834	0.964025	8.10971e-06	0.0248212	0.0108306	8.06347	OID20651	no_MHC	UKB
7275	rs6749661	2	207521558	ADAM23	ENSG00000114948	depression_Als_ukb_included	C	2246	rs10180125	unconditioned	8.19131e-08	0.000250822	0.000326388	0.999419	3.29775e-06	16.3176	OID20651	no_MHC	UKB
7276	rs6749661	2	207521558	ADAM23	ENSG00000114948	depression_Als_ukb_included	C	2264	rs1025077	rs58942037*	6.46932e-53	0.973222	1.66579e-54	0.0250579	0.00171993	120.17	OID20651	no_MHC	UKB
7277	rs6749661	2	207521558	ADAM23	ENSG00000114948	depression_Als_ukb_included	C	2250	rs1025077	unconditioned	1.66784e-56	0.000250905	6.64563e-53	0.999749	5.37866e-07	128.433	OID20651	no_MHC	UKB
7278	rs6749661	2	207521558	ADAM23	ENSG00000114948	depression_Als_ukb_included	C	2262	rs114202768	rs58942037*	3.51956e-06	0.969567	9.06689e-08	0.024972	0.00545697	12.5572	OID20651	no_MHC	UKB
7279	rs6749661	2	207521558	ADAM23	ENSG00000114948	depression_Als_ukb_included	C	2248	rs114202768	unconditioned	9.10788e-10	0.000250904	3.6291e-06	0.999744	1.42034e-06	20.8167	OID20651	no_MHC	UKB
7280	rs6749661	2	207521558	ADAM23	ENSG00000114948	depression_Als_ukb_included	C	2263	rs114438877	rs58942037*	4.88051e-08	0.913072	1.26313e-09	0.0235679	0.0633603	16.8354	OID20651	no_MHC	UKB
7281	rs6749661	2	207521558	ADAM23	ENSG00000114948	depression_Als_ukb_included	C	2249	rs114438877	unconditioned	1.34112e-11	0.000250902	5.34379e-08	0.999738	1.08182e-05	25.0349	OID20651	no_MHC	UKB
7282	rs6749661	2	207521558	ADAM23	ENSG00000114948	depression_Als_ukb_included	C	2262	rs114666570	rs58942037*	0.00135482	0.966424	3.4895e-05	0.0248842	0.00730162	6.60409	OID20651	no_MHC	UKB
7283	rs6749661	2	207521558	ADAM23	ENSG00000114948	depression_Als_ukb_included	C	2248	rs114666570	unconditioned	3.51243e-07	0.000250552	0.00139955	0.99834	9.4205e-06	14.8618	OID20651	no_MHC	UKB
7284	rs6749661	2	207521558	ADAM23	ENSG00000114948	depression_Als_ukb_included	C	2258	rs115892947	rs58942037*	0.00341339	0.962547	8.78578e-05	0.0247659	0.00918554	5.68005	OID20651	no_MHC	UKB
7285	rs6749661	2	207521558	ADAM23	ENSG00000114948	depression_Als_ukb_included	C	2244	rs115892947	unconditioned	8.8667e-07	0.000250013	0.003533	0.996193	2.26126e-05	13.9358	OID20651	no_MHC	UKB
7286	rs6749661	2	207521558	ADAM23	ENSG00000114948	depression_Als_ukb_included	C	2280	rs116360212	rs58942037*	1.46639e-17	0.9668	3.83259e-19	0.0252606	0.00793979	38.7611	OID20651	no_MHC	UKB
7287	rs6749661	2	207521558	ADAM23	ENSG00000114948	depression_Als_ukb_included	C	2266	rs116360212	unconditioned	3.8057e-21	0.000250905	1.51641e-17	0.999747	2.31631e-06	47.0178	OID20651	no_MHC	UKB
7288	rs6749661	2	207521558	ADAM23	ENSG00000114948	depression_Als_ukb_included	C	2259	rs11677387	rs58942037*	2.82323e-18	0.964572	7.26985e-20	0.0248272	0.010601	40.4087	OID20651	no_MHC	UKB
7289	rs6749661	2	207521558	ADAM23	ENSG00000114948	depression_Als_ukb_included	C	2245	rs11677387	unconditioned	7.34408e-22	0.000250905	2.9263e-18	0.999747	2.25355e-06	48.663	OID20651	no_MHC	UKB
7290	rs6749661	2	207521558	ADAM23	ENSG00000114948	depression_Als_ukb_included	C	2259	rs11883979	rs58942037*	1.21123e-09	0.970537	3.11816e-11	0.0249808	0.00448216	20.5316	OID20651	no_MHC	UKB
7291	rs6749661	2	207521558	ADAM23	ENSG00000114948	depression_Als_ukb_included	C	2245	rs11883979	unconditioned	3.1313e-13	0.000250905	1.24769e-09	0.999748	1.17181e-06	28.7922	OID20651	no_MHC	UKB
7292	rs6749661	2	207521558	ADAM23	ENSG00000114948	depression_Als_ukb_included	C	2259	rs11895936	rs58942037*	1.73187e-07	0.965295	4.45944e-09	0.0248458	0.00985919	15.5689	OID20651	no_MHC	UKB
7293	rs6749661	2	207521558	ADAM23	ENSG00000114948	depression_Als_ukb_included	C	2245	rs11895936	unconditioned	4.50148e-11	0.000250904	1.79364e-07	0.999746	3.16222e-06	23.824	OID20651	no_MHC	UKB
7294	rs6749661	2	207521558	ADAM23	ENSG00000114948	depression_Als_ukb_included	C	2259	rs12476850	rs58942037*	9.11406e-17	0.971196	2.34624e-18	0.0249978	0.00380584	36.9341	OID20651	no_MHC	UKB
7295	rs6749661	2	207521558	ADAM23	ENSG00000114948	depression_Als_ukb_included	C	2245	rs12476850	unconditioned	2.3546e-20	0.000250905	9.38205e-17	0.999748	9.68201e-07	45.1953	OID20651	no_MHC	UKB
7296	rs6749661	2	207521558	ADAM23	ENSG00000114948	depression_Als_ukb_included	C	2261	rs12621179	rs58942037*	9.55974e-22	0.97083	2.46283e-23	0.0250068	0.00416306	48.3993	OID20651	no_MHC	UKB
7297	rs6749661	2	207521558	ADAM23	ENSG00000114948	depression_Als_ukb_included	C	2247	rs12621179	unconditioned	2.47069e-25	0.000250905	9.84463e-22	0.999748	1.30307e-06	56.6601	OID20651	no_MHC	UKB
7298	rs6749661	2	207521558	ADAM23	ENSG00000114948	depression_Als_ukb_included	C	2263	rs12694077	rs58942037*	1.87503e-06	0.972215	4.83122e-08	0.0250474	0.00273556	13.1869	OID20651	no_MHC	UKB
7299	rs6749661	2	207521558	ADAM23	ENSG00000114948	depression_Als_ukb_included	C	2249	rs12694077	unconditioned	4.83892e-10	0.000250904	1.9281e-06	0.999746	1.16252e-06	21.4492	OID20651	no_MHC	UKB
7300	rs6749661	2	207521558	ADAM23	ENSG00000114948	depression_Als_ukb_included	C	2263	rs12998785	rs58942037*	1.76899e-39	0.969356	4.55813e-41	0.0249715	0.00567228	89.2304	OID20651	no_MHC	UKB
7301	rs6749661	2	207521558	ADAM23	ENSG00000114948	depression_Als_ukb_included	C	2249	rs12998785	unconditioned	4.57923e-43	0.000250905	1.82462e-39	0.999748	1.49548e-06	97.4896	OID20651	no_MHC	UKB
7302	rs6749661	2	207521558	ADAM23	ENSG00000114948	depression_Als_ukb_included	C	2258	rs13002662	rs58942037*	1.04267e-08	0.967285	2.68374e-10	0.0248892	0.00782596	18.3789	OID20651	no_MHC	UKB
7303	rs6749661	2	207521558	ADAM23	ENSG00000114948	depression_Als_ukb_included	C	2244	rs13002662	unconditioned	2.70458e-12	0.000250905	1.07766e-08	0.999748	1.28839e-06	26.6361	OID20651	no_MHC	UKB
7304	rs6749661	2	207521558	ADAM23	ENSG00000114948	depression_Als_ukb_included	C	2260	rs13005402	rs58942037*	2.67465e-09	0.968962	6.88956e-11	0.0249531	0.0060844	19.7394	OID20651	no_MHC	UKB
7305	rs6749661	2	207521558	ADAM23	ENSG00000114948	depression_Als_ukb_included	C	2246	rs13005402	unconditioned	6.92575e-13	0.000250905	2.75961e-09	0.999747	1.91632e-06	27.9984	OID20651	no_MHC	UKB
7306	rs6749661	2	207521558	ADAM23	ENSG00000114948	depression_Als_ukb_included	C	2259	rs13014672	rs58942037*	2.41924e-05	0.969642	6.22809e-07	0.0249571	0.00537599	10.6295	OID20651	no_MHC	UKB
7307	rs6749661	2	207521558	ADAM23	ENSG00000114948	depression_Als_ukb_included	C	2245	rs13014672	unconditioned	6.25987e-09	0.000250899	2.49429e-05	0.999723	1.55361e-06	18.8891	OID20651	no_MHC	UKB
7308	rs6749661	2	207521558	ADAM23	ENSG00000114948	depression_Als_ukb_included	C	2278	rs13029704	rs58942037*	4.40533e-66	0.972739	1.13781e-67	0.0251218	0.00213952	150.488	OID20651	no_MHC	UKB
7309	rs6749661	2	207521558	ADAM23	ENSG00000114948	depression_Als_ukb_included	C	2263	rs13029704	unconditioned	4.66033e-37	0.000250905	1.85694e-33	0.999749	5.39944e-07	83.6566	OID20651	no_MHC	UKB
7310	rs6749661	2	207521558	ADAM23	ENSG00000114948	depression_Als_ukb_included	C	2260	rs13386720	rs58942037*	3.71954e-22	0.971736	9.57721e-24	0.0250174	0.00324657	49.3433	OID20651	no_MHC	UKB
