## Supplement2 for "Plausibly Causal Plasma Proteins in Psychiatric Disorders: A Proteogenomic Appraisal" (part 17 of 67)

### Sheet: eT14 (continued)
no	lead_SNP	CHR	BP_HG37	HGNC_gene	ENSEMBL_ID	Phenotype	cis_trans	nsnps	SNP1	SNP2	H0	H1	H2	H3	H4	log_abf_all	Olink_ID	MHC	Dataset
7311	rs6749661	2	207521558	ADAM23	ENSG00000114948	depression_Als_ukb_included	C	2246	rs13386720	unconditioned	9.60383e-26	0.000250905	3.82671e-22	0.999748	9.25589e-07	57.6051	OID20651	no_MHC	UKB
7312	rs6749661	2	207521558	ADAM23	ENSG00000114948	depression_Als_ukb_included	C	2284	rs13399454	rs58942037*	2.16078e-43	0.96883	5.66626e-45	0.0254001	0.0057695	98.2407	OID20651	no_MHC	UKB
7313	rs6749661	2	207521558	ADAM23	ENSG00000114948	depression_Als_ukb_included	C	2270	rs13399454	unconditioned	5.59599e-47	0.000250905	2.22976e-43	0.999748	9.55932e-07	106.499	OID20651	no_MHC	UKB
7314	rs6749661	2	207521558	ADAM23	ENSG00000114948	depression_Als_ukb_included	C	2258	rs13425782	rs58942037*	2.25836e-11	0.963519	5.81282e-13	0.0247885	0.0116922	24.5138	OID20651	no_MHC	UKB
7315	rs6749661	2	207521558	ADAM23	ENSG00000114948	depression_Als_ukb_included	C	2244	rs13425782	unconditioned	5.88084e-15	0.000250904	2.34326e-11	0.999744	4.60449e-06	32.7671	OID20651	no_MHC	UKB
7316	rs6749661	2	207521558	ADAM23	ENSG00000114948	depression_Als_ukb_included	C	2260	rs138059385	rs58942037*	2.23037e-07	0.968939	5.7443e-09	0.0249489	0.00611194	15.3159	OID20651	no_MHC	UKB
7317	rs6749661	2	207521558	ADAM23	ENSG00000114948	depression_Als_ukb_included	C	2246	rs138059385	unconditioned	5.77552e-11	0.000250905	2.30129e-07	0.999747	1.47913e-06	23.5748	OID20651	no_MHC	UKB
7318	rs6749661	2	207521558	ADAM23	ENSG00000114948	depression_Als_ukb_included	C	2260	rs138171499	rs58942037*	8.97016e-16	0.969705	2.30985e-17	0.0249649	0.00533005	34.6475	OID20651	no_MHC	UKB
7319	rs6749661	2	207521558	ADAM23	ENSG00000114948	depression_Als_ukb_included	C	2246	rs138171499	unconditioned	2.32104e-19	0.000250905	9.24835e-16	0.999748	1.41117e-06	42.9071	OID20651	no_MHC	UKB
7320	rs6749661	2	207521558	ADAM23	ENSG00000114948	depression_Als_ukb_included	C	2262	rs141950547	rs58942037*	0.00359803	0.965046	9.26894e-05	0.0248543	0.00640875	5.62737	OID20651	no_MHC	UKB
7321	rs6749661	2	207521558	ADAM23	ENSG00000114948	depression_Als_ukb_included	C	2248	rs141950547	unconditioned	9.31975e-07	0.000249967	0.00371352	0.996012	2.3288e-05	13.886	OID20651	no_MHC	UKB
7322	rs6749661	2	207521558	ADAM23	ENSG00000114948	depression_Als_ukb_included	C	2260	rs145839982	rs58942037*	0.00298956	0.962155	7.70328e-05	0.0247821	0.00999662	5.81263	OID20651	no_MHC	UKB
7323	rs6749661	2	207521558	ADAM23	ENSG00000114948	depression_Als_ukb_included	C	2246	rs145839982	unconditioned	7.77197e-07	0.000250123	0.00309679	0.996631	2.09487e-05	14.0676	OID20651	no_MHC	UKB
7324	rs6749661	2	207521558	ADAM23	ENSG00000114948	depression_Als_ukb_included	C	2262	rs146689965	rs58942037*	9.95708e-31	0.970624	2.56472e-32	0.0249967	0.00437932	69.0819	OID20651	no_MHC	UKB
7325	rs6749661	2	207521558	ADAM23	ENSG00000114948	depression_Als_ukb_included	C	2248	rs146689965	unconditioned	2.57388e-34	0.000250905	1.02558e-30	0.999748	1.03949e-06	77.3425	OID20651	no_MHC	UKB
7326	rs6749661	2	207521558	ADAM23	ENSG00000114948	depression_Als_ukb_included	C	2258	rs147012338	rs58942037*	0.00312667	0.963462	8.04778e-05	0.0247901	0.00854032	5.76779	OID20651	no_MHC	UKB
7327	rs6749661	2	207521558	ADAM23	ENSG00000114948	depression_Als_ukb_included	C	2244	rs147012338	unconditioned	8.11624e-07	0.000250088	0.00323397	0.996494	2.09584e-05	14.0242	OID20651	no_MHC	UKB
7328	rs6749661	2	207521558	ADAM23	ENSG00000114948	depression_Als_ukb_included	C	2258	rs150026286	rs58942037*	0.000561847	0.963149	1.44615e-05	0.0247791	0.0114953	7.48428	OID20651	no_MHC	UKB
7329	rs6749661	2	207521558	ADAM23	ENSG00000114948	depression_Als_ukb_included	C	2244	rs150026286	unconditioned	1.46292e-07	0.000250754	0.000582911	0.999148	1.85455e-05	15.7377	OID20651	no_MHC	UKB
7330	rs6749661	2	207521558	ADAM23	ENSG00000114948	depression_Als_ukb_included	C	2270	rs16838360	rs58942037*	5.98271e-21	0.970929	1.5439e-22	0.0250517	0.00401888	46.5654	OID20651	no_MHC	UKB
7331	rs6749661	2	207521558	ADAM23	ENSG00000114948	depression_Als_ukb_included	C	2256	rs16838360	unconditioned	1.54603e-24	0.000250905	6.16026e-21	0.999748	1.05396e-06	54.8264	OID20651	no_MHC	UKB
7332	rs6749661	2	207521558	ADAM23	ENSG00000114948	depression_Als_ukb_included	C	2267	rs16838403	rs58942037*	2.51808e-49	0.959887	6.52533e-51	0.0248592	0.0152539	111.903	OID20651	no_MHC	UKB
7333	rs6749661	2	207521558	ADAM23	ENSG00000114948	depression_Als_ukb_included	C	2253	rs16838403	unconditioned	6.58263e-53	0.000250904	2.62289e-49	0.999746	3.51284e-06	120.153	OID20651	no_MHC	UKB
7334	rs6749661	2	207521558	ADAM23	ENSG00000114948	depression_Als_ukb_included	C	2259	rs17222613	rs58942037*	6.80409e-11	0.971748	1.75154e-12	0.0250119	0.00324031	23.4109	OID20651	no_MHC	UKB
7335	rs6749661	2	207521558	ADAM23	ENSG00000114948	depression_Als_ukb_included	C	2245	rs17222613	unconditioned	1.7568e-14	0.000250905	7.00007e-11	0.999748	9.88941e-07	31.6727	OID20651	no_MHC	UKB
7336	rs6749661	2	207521558	ADAM23	ENSG00000114948	depression_Als_ukb_included	C	2261	rs188429852	rs58942037*	1.22331e-21	0.870411	3.19364e-23	0.0226164	0.106973	48.1527	OID20651	no_MHC	UKB
7337	rs6749661	2	207521558	ADAM23	ENSG00000114948	depression_Als_ukb_included	C	2247	rs188429852	unconditioned	3.52623e-25	0.000250885	1.40505e-21	0.99967	7.87724e-05	56.3044	OID20651	no_MHC	UKB
7338	rs6749661	2	207521558	ADAM23	ENSG00000114948	depression_Als_ukb_included	C	2261	rs191886029	rs58942037*	0.000539464	0.947009	1.3901e-05	0.0243747	0.0280634	7.52493	OID20651	no_MHC	UKB
7339	rs6749661	2	207521558	ADAM23	ENSG00000114948	depression_Als_ukb_included	C	2247	rs191886029	unconditioned	1.42849e-07	0.00025076	0.00056919	0.999169	1.13588e-05	15.7615	OID20651	no_MHC	UKB
7340	rs6749661	2	207521558	ADAM23	ENSG00000114948	depression_Als_ukb_included	C	2259	rs2029088	rs58942037*	1.65626e-17	0.971528	4.2634e-19	0.0250048	0.00346692	38.6394	OID20651	no_MHC	UKB
7341	rs6749661	2	207521558	ADAM23	ENSG00000114948	depression_Als_ukb_included	C	2245	rs2029088	unconditioned	4.27736e-21	0.000250905	1.70434e-17	0.999748	7.6382e-07	46.901	OID20651	no_MHC	UKB
7342	rs6749661	2	207521558	ADAM23	ENSG00000114948	depression_Als_ukb_included	C	2258	rs3755228	rs58942037*	3.10819e-05	0.96275	8.00021e-07	0.0247679	0.0124502	10.3789	OID20651	no_MHC	UKB
7343	rs6749661	2	207521558	ADAM23	ENSG00000114948	depression_Als_ukb_included	C	2244	rs3755228	unconditioned	8.09999e-09	0.000250896	3.2275e-05	0.999713	3.43431e-06	18.6314	OID20651	no_MHC	UKB
7344	rs6749661	2	207521558	ADAM23	ENSG00000114948	depression_Als_ukb_included	C	2259	rs3821170	rs58942037*	1.84903e-43	0.926731	4.76909e-45	0.0238532	0.049416	98.3965	OID20651	no_MHC	UKB
7345	rs6749661	2	207521558	ADAM23	ENSG00000114948	depression_Als_ukb_included	C	2245	rs3821170	unconditioned	5.00612e-47	0.000250903	1.99472e-43	0.999742	7.48949e-06	106.611	OID20651	no_MHC	UKB
7346	rs6749661	2	207521558	ADAM23	ENSG00000114948	depression_Als_ukb_included	C	2260	rs4675621	rs58942037*	2.37219e-07	0.968894	6.11045e-09	0.0249513	0.00615461	15.2543	OID20651	no_MHC	UKB
7347	rs6749661	2	207521558	ADAM23	ENSG00000114948	depression_Als_ukb_included	C	2246	rs4675621	unconditioned	6.14296e-11	0.000250905	2.44771e-07	0.999747	1.94513e-06	23.5131	OID20651	no_MHC	UKB
7348	rs6749661	2	207521558	ADAM23	ENSG00000114948	depression_Als_ukb_included	C	2259	rs56055040	rs58942037*	8.5874e-31	0.965081	2.21122e-32	0.0248404	0.0100782	69.2298	OID20651	no_MHC	UKB
7349	rs6749661	2	207521558	ADAM23	ENSG00000114948	depression_Als_ukb_included	C	2245	rs56055040	unconditioned	2.23278e-34	0.000250904	8.89665e-31	0.999746	3.00923e-06	77.4846	OID20651	no_MHC	UKB
7350	rs6749661	2	207521558	ADAM23	ENSG00000114948	depression_Als_ukb_included	C	2266	rs6710079	rs58942037*	5.07076e-06	0.967018	1.30865e-07	0.0249485	0.00802869	12.192	OID20651	no_MHC	UKB
7351	rs6749661	2	207521558	ADAM23	ENSG00000114948	depression_Als_ukb_included	C	2252	rs6710079	unconditioned	1.31565e-09	0.000250903	5.24229e-06	0.999742	1.88375e-06	20.4489	OID20651	no_MHC	UKB
7352	rs6749661	2	207521558	ADAM23	ENSG00000114948	depression_Als_ukb_included	C	2261	rs72933203	rs58942037*	8.90729e-37	0.971058	2.29378e-38	0.0250025	0.00393957	83.0088	OID20651	no_MHC	UKB
7353	rs6749661	2	207521558	ADAM23	ENSG00000114948	depression_Als_ukb_included	C	2247	rs72933203	unconditioned	2.30152e-40	0.000250905	9.17055e-37	0.999748	1.2028e-06	91.2698	OID20651	no_MHC	UKB
7354	rs6749661	2	207521558	ADAM23	ENSG00000114948	depression_Als_ukb_included	C	2259	rs72956643	rs58942037*	1.31932e-13	0.968923	3.39666e-15	0.0249392	0.00613742	29.6565	OID20651	no_MHC	UKB
7355	rs6749661	2	207521558	ADAM23	ENSG00000114948	depression_Als_ukb_included	C	2245	rs72956643	unconditioned	3.41655e-17	0.000250905	1.36135e-13	0.999747	1.72116e-06	37.9153	OID20651	no_MHC	UKB
7356	rs6749661	2	207521558	ADAM23	ENSG00000114948	depression_Als_ukb_included	C	2260	rs72956653	rs58942037*	0.00238232	0.964629	6.13699e-05	0.0248413	0.00808585	6.03968	OID20651	no_MHC	UKB
7357	rs6749661	2	207521558	ADAM23	ENSG00000114948	depression_Als_ukb_included	C	2246	rs72956653	unconditioned	6.1812e-07	0.000250283	0.00246294	0.997269	1.71341e-05	14.2966	OID20651	no_MHC	UKB
7358	rs6749661	2	207521558	ADAM23	ENSG00000114948	depression_Als_ukb_included	C	2259	rs74412370	rs58942037*	1.70281e-10	0.933501	4.39063e-12	0.0240275	0.0424719	22.4936	OID20651	no_MHC	UKB
7359	rs6749661	2	207521558	ADAM23	ENSG00000114948	depression_Als_ukb_included	C	2245	rs74412370	unconditioned	4.57674e-14	0.000250903	1.82363e-10	0.999739	1.04494e-05	30.7152	OID20651	no_MHC	UKB
7360	rs6749661	2	207521558	ADAM23	ENSG00000114948	depression_Als_ukb_included	C	2261	rs74850601	rs58942037*	6.86727e-08	0.967035	1.76936e-09	0.0249078	0.00805694	16.4939	OID20651	no_MHC	UKB
7361	rs6749661	2	207521558	ADAM23	ENSG00000114948	depression_Als_ukb_included	C	2247	rs74850601	unconditioned	1.78181e-11	0.000250905	7.09974e-08	0.999747	2.17083e-06	24.7508	OID20651	no_MHC	UKB
7362	rs6749661	2	207521558	ADAM23	ENSG00000114948	depression_Als_ukb_included	C	2261	rs74925633	rs58942037*	1.81989e-60	0.971669	4.68841e-62	0.0250289	0.00330221	137.556	OID20651	no_MHC	UKB
7363	rs6749661	2	207521558	ADAM23	ENSG00000114948	depression_Als_ukb_included	C	2247	rs74925633	unconditioned	4.69951e-64	0.000250905	1.87255e-60	0.999748	8.83e-07	145.818	OID20651	no_MHC	UKB
7364	rs6749661	2	207521558	ADAM23	ENSG00000114948	depression_Als_ukb_included	C	2260	rs75393432	rs58942037*	3.69068e-06	0.967626	9.50473e-08	0.0249121	0.00745769	12.5097	OID20651	no_MHC	UKB
7365	rs6749661	2	207521558	ADAM23	ENSG00000114948	depression_Als_ukb_included	C	2246	rs75393432	unconditioned	9.56993e-10	0.000250904	3.8132e-06	0.999743	2.16615e-06	20.7672	OID20651	no_MHC	UKB
7366	rs6749661	2	207521558	ADAM23	ENSG00000114948	depression_Als_ukb_included	C	2260	rs7575427	rs58942037*	1.23428e-11	0.966286	3.17875e-13	0.0248769	0.00883683	25.118	OID20651	no_MHC	UKB
7367	rs6749661	2	207521558	ADAM23	ENSG00000114948	depression_Als_ukb_included	C	2246	rs7575427	unconditioned	3.20497e-15	0.000250905	1.27704e-11	0.999747	2.23237e-06	33.3741	OID20651	no_MHC	UKB
7368	rs6749661	2	207521558	ADAM23	ENSG00000114948	depression_Als_ukb_included	C	2258	rs7596250	rs58942037*	6.24752e-08	0.972973	1.60806e-09	0.0250415	0.00198593	16.5885	OID20651	no_MHC	UKB
7369	rs6749661	2	207521558	ADAM23	ENSG00000114948	depression_Als_ukb_included	C	2244	rs7596250	unconditioned	1.61105e-11	0.000250905	6.41935e-08	0.999748	5.37333e-07	24.8515	OID20651	no_MHC	UKB
7370	rs6749661	2	207521558	ADAM23	ENSG00000114948	depression_Als_ukb_included	C	2260	rs7596518	rs58942037*	6.02253e-12	0.971362	1.55059e-13	0.0250055	0.0036327	25.8355	OID20651	no_MHC	UKB
7371	rs6749661	2	207521558	ADAM23	ENSG00000114948	depression_Als_ukb_included	C	2246	rs7596518	unconditioned	1.55563e-15	0.000250905	6.19851e-12	0.999748	8.95064e-07	34.0969	OID20651	no_MHC	UKB
7372	rs6749661	2	207521558	ADAM23	ENSG00000114948	depression_Als_ukb_included	C	2260	rs7606914	rs58942037*	4.71423e-18	0.970238	1.21425e-19	0.0249857	0.00477676	39.8959	OID20651	no_MHC	UKB
7373	rs6749661	2	207521558	ADAM23	ENSG00000114948	depression_Als_ukb_included	C	2246	rs7606914	unconditioned	1.21912e-21	0.000250905	4.85767e-18	0.999748	7.44442e-07	48.1562	OID20651	no_MHC	UKB
7374	rs6749661	2	207521558	ADAM23	ENSG00000114948	depression_Als_ukb_included	C	2268	rs76402021	rs58942037*	1.0868e-19	0.96845	2.80593e-21	0.0249971	0.0065531	43.6659	OID20651	no_MHC	UKB
7375	rs6749661	2	207521558	ADAM23	ENSG00000114948	depression_Als_ukb_included	C	2254	rs76402021	unconditioned	2.81576e-23	0.000250905	1.12196e-19	0.999747	1.62521e-06	51.9242	OID20651	no_MHC	UKB
7376	rs6749661	2	207521558	ADAM23	ENSG00000114948	depression_Als_ukb_included	C	2260	rs77040715	rs58942037*	2.05174e-25	0.972122	5.2822e-27	0.0250244	0.0028541	56.8459	OID20651	no_MHC	UKB
7377	rs6749661	2	207521558	ADAM23	ENSG00000114948	depression_Als_ukb_included	C	2246	rs77040715	unconditioned	5.29557e-29	0.000250905	2.11005e-25	0.999748	7.02597e-07	65.1081	OID20651	no_MHC	UKB
7378	rs6749661	2	207521558	ADAM23	ENSG00000114948	depression_Als_ukb_included	C	2263	rs77123224	rs58942037*	6.45749e-31	0.963677	1.6669e-32	0.0248644	0.0114585	69.5149	OID20651	no_MHC	UKB
7379	rs6749661	2	207521558	ADAM23	ENSG00000114948	depression_Als_ukb_included	C	2249	rs77123224	unconditioned	1.68135e-34	0.000250904	6.69947e-31	0.999746	3.02147e-06	77.7683	OID20651	no_MHC	UKB
7380	rs6749661	2	207521558	ADAM23	ENSG00000114948	depression_Als_ukb_included	C	2260	rs78573756	rs58942037*	0.0048331	0.963279	0.000124488	0.0248045	0.00695887	5.33227	OID20651	no_MHC	UKB
7381	rs6749661	2	207521558	ADAM23	ENSG00000114948	depression_Als_ukb_included	C	2246	rs78573756	unconditioned	1.25264e-06	0.000249644	0.00499125	0.994724	3.37684e-05	13.5903	OID20651	no_MHC	UKB
7382	rs6749661	2	207521558	ADAM23	ENSG00000114948	depression_Als_ukb_included	C	2259	rs78652356	rs58942037*	8.23781e-76	0.963041	2.12138e-77	0.0247878	0.0121709	172.888	OID20651	no_MHC	UKB
7383	rs6749661	2	207521558	ADAM23	ENSG00000114948	depression_Als_ukb_included	C	2245	rs78652356	unconditioned	2.14683e-79	0.000250905	8.55419e-76	0.999747	2.57656e-06	181.14	OID20651	no_MHC	UKB
7384	rs6749661	2	207521558	ADAM23	ENSG00000114948	depression_Als_ukb_included	C	2261	rs959109	rs58942037*	5.9794e-30	0.969893	1.53991e-31	0.0249732	0.00513393	67.2892	OID20651	no_MHC	UKB
7385	rs6749661	2	207521558	ADAM23	ENSG00000114948	depression_Als_ukb_included	C	2247	rs959109	unconditioned	1.54681e-33	0.000250905	6.16338e-30	0.999748	1.57827e-06	75.5491	OID20651	no_MHC	UKB
7386	rs6749661	2	207521558	ADAM23	ENSG00000114948	depression_Als_ukb_included	C	2396	unconditioned	rs58942037*	0	0	0.96932	0.0267516	0.00392839	2486.95	OID20651	no_MHC	UKB
7387	rs6749661	2	207521558	ADAM23	ENSG00000114948	schizophrenia	C	2585	unconditioned	unconditioned	0	0.523586	0	0.472295	0.00411882	2487.57	OID20651	no_MHC	UKB
7388	rs6749661	2	207521558	ADAM23	ENSG00000114948	schizophrenia	C	2274	rs1014843	unconditioned	4.31159e-06	0.53193	3.74622e-06	0.462173	0.00588865	12.3542	OID20651	no_MHC	UKB
7389	rs6749661	2	207521558	ADAM23	ENSG00000114948	schizophrenia	C	2263	rs10180125	unconditioned	8.59588e-05	0.263203	7.46763e-05	0.228148	0.508488	9.36164	OID20651	no_MHC	UKB
7390	rs6749661	2	207521558	ADAM23	ENSG00000114948	schizophrenia	C	2267	rs1025077	unconditioned	3.53752e-53	0.532169	3.07337e-53	0.462339	0.00549188	120.774	OID20651	no_MHC	UKB
7391	rs6749661	2	207521558	ADAM23	ENSG00000114948	schizophrenia	C	2265	rs114202768	unconditioned	1.92897e-06	0.531391	1.67585e-06	0.461656	0.00694957	13.1585	OID20651	no_MHC	UKB
7392	rs6749661	2	207521558	ADAM23	ENSG00000114948	schizophrenia	C	2266	rs114438877	unconditioned	2.79407e-08	0.522734	2.42817e-08	0.454255	0.0230108	17.3932	OID20651	no_MHC	UKB
7393	rs6749661	2	207521558	ADAM23	ENSG00000114948	schizophrenia	C	2265	rs114666570	unconditioned	0.000326987	0.444577	0.000284088	0.386082	0.16873	8.02559	OID20651	no_MHC	UKB
7394	rs6749661	2	207521558	ADAM23	ENSG00000114948	schizophrenia	C	2262	rs115892947	unconditioned	0.000956645	0.511753	0.000831088	0.444545	0.0419151	6.95208	OID20651	no_MHC	UKB
7395	rs6749661	2	207521558	ADAM23	ENSG00000114948	schizophrenia	C	2283	rs116360212	unconditioned	8.05598e-18	0.531155	7.0002e-18	0.461536	0.00730931	39.3601	OID20651	no_MHC	UKB
7396	rs6749661	2	207521558	ADAM23	ENSG00000114948	schizophrenia	C	2262	rs11677387	unconditioned	1.5429e-18	0.527162	1.3404e-18	0.457961	0.0148775	41.0129	OID20651	no_MHC	UKB
7397	rs6749661	2	207521558	ADAM23	ENSG00000114948	schizophrenia	C	2262	rs11883979	unconditioned	6.6339e-10	0.531563	5.76314e-10	0.461785	0.0066524	21.1337	OID20651	no_MHC	UKB
7398	rs6749661	2	207521558	ADAM23	ENSG00000114948	schizophrenia	C	2262	rs11895936	unconditioned	9.557e-08	0.532671	8.30253e-08	0.462747	0.00458151	16.1634	OID20651	no_MHC	UKB
7399	rs6749661	2	207521558	ADAM23	ENSG00000114948	schizophrenia	C	2262	rs12476850	unconditioned	4.97553e-17	0.530197	4.32248e-17	0.460598	0.00920521	37.5394	OID20651	no_MHC	UKB
7400	rs6749661	2	207521558	ADAM23	ENSG00000114948	schizophrenia	C	2264	rs12621179	unconditioned	5.23449e-22	0.531591	4.5475e-22	0.461817	0.00659141	49.0016	OID20651	no_MHC	UKB
7401	rs6749661	2	207521558	ADAM23	ENSG00000114948	schizophrenia	C	2266	rs12694077	unconditioned	1.02763e-06	0.532821	8.92774e-07	0.462895	0.00428153	13.7883	OID20651	no_MHC	UKB
7402	rs6749661	2	207521558	ADAM23	ENSG00000114948	schizophrenia	C	2266	rs12998785	unconditioned	9.65172e-40	0.528939	8.38566e-40	0.459544	0.0115165	89.8363	OID20651	no_MHC	UKB
7403	rs6749661	2	207521558	ADAM23	ENSG00000114948	schizophrenia	C	2261	rs13002662	unconditioned	5.72523e-09	0.531128	4.97368e-09	0.461399	0.00747375	18.9784	OID20651	no_MHC	UKB
7404	rs6749661	2	207521558	ADAM23	ENSG00000114948	schizophrenia	C	2263	rs13005402	unconditioned	1.469e-09	0.532179	1.27618e-09	0.462322	0.00549953	20.3387	OID20651	no_MHC	UKB
7405	rs6749661	2	207521558	ADAM23	ENSG00000114948	schizophrenia	C	2262	rs13014672	unconditioned	1.31995e-05	0.529042	1.1467e-05	0.459592	0.0113414	11.2353	OID20651	no_MHC	UKB
7406	rs6749661	2	207521558	ADAM23	ENSG00000114948	schizophrenia	C	2281	rs13029704	unconditioned	2.41572e-66	0.533415	2.09899e-66	0.463476	0.00310957	151.089	OID20651	no_MHC	UKB
7407	rs6749661	2	207521558	ADAM23	ENSG00000114948	schizophrenia	C	2263	rs13386720	unconditioned	1.48288e-22	0.3874	1.29049e-22	0.336861	0.275739	50.2629	OID20651	no_MHC	UKB
7408	rs6749661	2	207521558	ADAM23	ENSG00000114948	schizophrenia	C	2287	rs13399454	unconditioned	1.18857e-43	0.532929	1.03282e-43	0.463091	0.00397939	98.8384	OID20651	no_MHC	UKB
7409	rs6749661	2	207521558	ADAM23	ENSG00000114948	schizophrenia	C	2261	rs13425782	unconditioned	1.24762e-11	0.532288	1.08384e-11	0.462409	0.0053023	25.1072	OID20651	no_MHC	UKB
7410	rs6749661	2	207521558	ADAM23	ENSG00000114948	schizophrenia	C	2264	rs138059385	unconditioned	1.21718e-07	0.529222	1.05746e-07	0.459765	0.0110136	15.9216	OID20651	no_MHC	UKB
7411	rs6749661	2	207521558	ADAM23	ENSG00000114948	schizophrenia	C	2263	rs138171499	unconditioned	4.82724e-16	0.521859	4.19407e-16	0.453384	0.0247576	35.2671	OID20651	no_MHC	UKB
7412	rs6749661	2	207521558	ADAM23	ENSG00000114948	schizophrenia	C	2265	rs141950547	unconditioned	0.00184328	0.494398	0.00160144	0.429458	0.0726992	6.29621	OID20651	no_MHC	UKB
7413	rs6749661	2	207521558	ADAM23	ENSG00000114948	schizophrenia	C	2263	rs145839982	unconditioned	0.00153644	0.494491	0.00133479	0.429519	0.0731185	6.47829	OID20651	no_MHC	UKB
7414	rs6749661	2	207521558	ADAM23	ENSG00000114948	schizophrenia	C	2265	rs146689965	unconditioned	4.79933e-31	0.467839	4.17166e-31	0.406528	0.125633	69.8117	OID20651	no_MHC	UKB
7415	rs6749661	2	207521558	ADAM23	ENSG00000114948	schizophrenia	C	2262	rs147012338	unconditioned	0.000741536	0.387903	0.000644275	0.336751	0.27396	7.20679	OID20651	no_MHC	UKB
7416	rs6749661	2	207521558	ADAM23	ENSG00000114948	schizophrenia	C	2261	rs150026286	unconditioned	0.000310056	0.531509	0.000269355	0.461732	0.0061794	8.07876	OID20651	no_MHC	UKB
7417	rs6749661	2	207521558	ADAM23	ENSG00000114948	schizophrenia	C	2273	rs16838360	unconditioned	3.0237e-21	0.49071	2.63422e-21	0.42742	0.0818697	47.2478	OID20651	no_MHC	UKB
7418	rs6749661	2	207521558	ADAM23	ENSG00000114948	schizophrenia	C	2270	rs16838403	unconditioned	1.38569e-49	0.52828	1.20397e-49	0.458986	0.0127342	112.5	OID20651	no_MHC	UKB
7419	rs6749661	2	207521558	ADAM23	ENSG00000114948	schizophrenia	C	2262	rs17222613	unconditioned	3.27057e-11	0.467091	2.84213e-11	0.405776	0.127133	24.1435	OID20651	no_MHC	UKB
7420	rs6749661	2	207521558	ADAM23	ENSG00000114948	schizophrenia	C	2264	rs188429852	unconditioned	7.43341e-22	0.528931	6.45812e-22	0.459522	0.0115476	48.6509	OID20651	no_MHC	UKB
7421	rs6749661	2	207521558	ADAM23	ENSG00000114948	schizophrenia	C	2264	rs191886029	unconditioned	0.000296235	0.520032	0.000257357	0.451755	0.027659	8.12436	OID20651	no_MHC	UKB
7422	rs6749661	2	207521558	ADAM23	ENSG00000114948	schizophrenia	C	2262	rs2029088	unconditioned	9.09054e-18	0.533225	7.89727e-18	0.463228	0.00354639	39.2393	OID20651	no_MHC	UKB
7423	rs6749661	2	207521558	ADAM23	ENSG00000114948	schizophrenia	C	2261	rs3755228	unconditioned	1.53122e-05	0.474285	1.33021e-05	0.411912	0.113775	11.0869	OID20651	no_MHC	UKB
7424	rs6749661	2	207521558	ADAM23	ENSG00000114948	schizophrenia	C	2262	rs3821170	unconditioned	1.06234e-43	0.53245	9.22894e-44	0.462555	0.00499425	98.9507	OID20651	no_MHC	UKB
7425	rs6749661	2	207521558	ADAM23	ENSG00000114948	schizophrenia	C	2263	rs4675621	unconditioned	1.30284e-07	0.532125	1.13183e-07	0.462275	0.00559916	15.8536	OID20651	no_MHC	UKB
7426	rs6749661	2	207521558	ADAM23	ENSG00000114948	schizophrenia	C	2262	rs56055040	unconditioned	4.71723e-31	0.530191	4.09808e-31	0.460593	0.00921592	69.8289	OID20651	no_MHC	UKB
7427	rs6749661	2	207521558	ADAM23	ENSG00000114948	schizophrenia	C	2269	rs6710079	unconditioned	2.79415e-06	0.532849	2.42753e-06	0.46293	0.00421568	12.788	OID20651	no_MHC	UKB
7428	rs6749661	2	207521558	ADAM23	ENSG00000114948	schizophrenia	C	2264	rs72933203	unconditioned	4.88783e-37	0.53287	4.24633e-37	0.462929	0.00420106	83.6089	OID20651	no_MHC	UKB
7429	rs6749661	2	207521558	ADAM23	ENSG00000114948	schizophrenia	C	2262	rs72956643	unconditioned	7.21897e-14	0.530189	6.27146e-14	0.460591	0.00921949	30.2595	OID20651	no_MHC	UKB
7430	rs6749661	2	207521558	ADAM23	ENSG00000114948	schizophrenia	C	2263	rs72956653	unconditioned	0.00128594	0.520684	0.00111719	0.452334	0.0245791	6.65627	OID20651	no_MHC	UKB
7431	rs6749661	2	207521558	ADAM23	ENSG00000114948	schizophrenia	C	2262	rs74412370	unconditioned	9.70857e-11	0.532235	8.43422e-11	0.462368	0.00539672	23.0554	OID20651	no_MHC	UKB
7432	rs6749661	2	207521558	ADAM23	ENSG00000114948	schizophrenia	C	2264	rs74850601	unconditioned	3.54578e-08	0.499323	3.08196e-08	0.43394	0.0667372	17.1549	OID20651	no_MHC	UKB
7433	rs6749661	2	207521558	ADAM23	ENSG00000114948	schizophrenia	C	2264	rs74925633	unconditioned	9.97337e-61	0.532519	8.6644e-61	0.462623	0.00485838	138.158	OID20651	no_MHC	UKB
7434	rs6749661	2	207521558	ADAM23	ENSG00000114948	schizophrenia	C	2263	rs75393432	unconditioned	2.02224e-06	0.530198	1.75685e-06	0.460608	0.00919058	13.1113	OID20651	no_MHC	UKB
7435	rs6749661	2	207521558	ADAM23	ENSG00000114948	schizophrenia	C	2263	rs7575427	unconditioned	6.78442e-12	0.531147	5.89431e-12	0.461454	0.00739892	25.7164	OID20651	no_MHC	UKB
7436	rs6749661	2	207521558	ADAM23	ENSG00000114948	schizophrenia	C	2261	rs7596250	unconditioned	3.4301e-08	0.533595	2.97983e-08	0.463547	0.00285863	17.1881	OID20651	no_MHC	UKB
7437	rs6749661	2	207521558	ADAM23	ENSG00000114948	schizophrenia	C	2263	rs7596518	unconditioned	3.29995e-12	0.532241	2.86683e-12	0.462379	0.00538022	26.4371	OID20651	no_MHC	UKB
7438	rs6749661	2	207521558	ADAM23	ENSG00000114948	schizophrenia	C	2263	rs7606914	unconditioned	2.39886e-18	0.493704	2.08413e-18	0.428852	0.0774442	40.5715	OID20651	no_MHC	UKB
7439	rs6749661	2	207521558	ADAM23	ENSG00000114948	schizophrenia	C	2271	rs76402021	unconditioned	5.94781e-20	0.530027	5.1688e-20	0.460597	0.00937614	44.2687	OID20651	no_MHC	UKB
7440	rs6749661	2	207521558	ADAM23	ENSG00000114948	schizophrenia	C	2263	rs77040715	unconditioned	1.12466e-25	0.532867	9.77041e-26	0.462922	0.00421099	57.4471	OID20651	no_MHC	UKB
7441	rs6749661	2	207521558	ADAM23	ENSG00000114948	schizophrenia	C	2266	rs77123224	unconditioned	3.55808e-31	0.531013	3.09128e-31	0.461339	0.00764822	70.1109	OID20651	no_MHC	UKB
7442	rs6749661	2	207521558	ADAM23	ENSG00000114948	schizophrenia	C	2263	rs78573756	unconditioned	0.00232021	0.46248	0.00201572	0.401654	0.13153	6.0661	OID20651	no_MHC	UKB
7443	rs6749661	2	207521558	ADAM23	ENSG00000114948	schizophrenia	C	2262	rs78652356	unconditioned	4.52506e-76	0.529166	3.93114e-76	0.459702	0.0111323	173.487	OID20651	no_MHC	UKB
7444	rs6749661	2	207521558	ADAM23	ENSG00000114948	schizophrenia	C	2264	rs959109	unconditioned	2.09623e-30	0.340017	1.8265e-30	0.295901	0.364082	68.3374	OID20651	no_MHC	UKB
7445	rs10745296	10	135202333	ADAM8	ENSG00000151651	anxiety_pgc_2026	C	2488	unconditioned	unconditioned	0	0.890969	0	0.1023	0.00673017	1653.95	OID21039	no_MHC	UKB
7446	rs10745296	10	135202333	ADAM8	ENSG00000151651	anxiety_pgc_2026	C	1837	rs113340564	unconditioned	6.87025e-38	0.887055	6.92113e-39	0.0893389	0.0236057	85.571	OID21039	no_MHC	UKB
7447	rs10745296	10	135202333	ADAM8	ENSG00000151651	anxiety_pgc_2026	C	1859	rs115381619	unconditioned	6.18982e-45	0.902981	6.24418e-46	0.0910852	0.00593345	101.793	OID21039	no_MHC	UKB
7448	rs10745296	10	135202333	ADAM8	ENSG00000151651	anxiety_pgc_2026	C	1841	rs116178931	unconditioned	2.00023e-11	0.903008	2.01661e-12	0.0910344	0.00595768	24.6352	OID21039	no_MHC	UKB
7449	rs10745296	10	135202333	ADAM8	ENSG00000151651	anxiety_pgc_2026	C	1831	rs117145940	unconditioned	2.76946e-06	0.901325	2.78906e-07	0.0907625	0.00790926	12.7969	OID21039	no_MHC	UKB
7450	rs10745296	10	135202333	ADAM8	ENSG00000151651	anxiety_pgc_2026	C	1831	rs12778349	unconditioned	2.90872e-16	0.903453	2.92935e-17	0.0909805	0.00556658	35.7736	OID21039	no_MHC	UKB
7451	rs10745296	10	135202333	ADAM8	ENSG00000151651	anxiety_pgc_2026	C	1835	rs186887240	unconditioned	1.27914e-05	0.900249	1.28861e-06	0.0906829	0.00905419	11.2667	OID21039	no_MHC	UKB
7452	rs10745296	10	135202333	ADAM8	ENSG00000151651	anxiety_pgc_2026	C	1837	rs2265909	unconditioned	2.21599e-16	0.906049	2.23212e-17	0.0912616	0.00268973	36.0457	OID21039	no_MHC	UKB
7453	rs10745296	10	135202333	ADAM8	ENSG00000151651	anxiety_pgc_2026	C	1884	rs2995310	unconditioned	2.07251e-93	0.901992	2.09554e-94	0.0911944	0.00681343	213.412	OID21039	no_MHC	UKB
7454	rs10745296	10	135202333	ADAM8	ENSG00000151651	anxiety_pgc_2026	C	1838	rs34253049	unconditioned	8.65292e-14	0.898777	8.71812e-15	0.0905442	0.0106785	30.0783	OID21039	no_MHC	UKB
7455	rs10745296	10	135202333	ADAM8	ENSG00000151651	anxiety_pgc_2026	C	1832	rs34466598	unconditioned	1.61097e-05	0.899921	1.62247e-06	0.0906251	0.00943612	11.0361	OID21039	no_MHC	UKB
7456	rs10745296	10	135202333	ADAM8	ENSG00000151651	anxiety_pgc_2026	C	1835	rs35513684	unconditioned	0.000133111	0.904619	1.34082e-05	0.0911182	0.00411649	8.92433	OID21039	no_MHC	UKB
7457	rs10745296	10	135202333	ADAM8	ENSG00000151651	anxiety_pgc_2026	C	1834	rs3789323	unconditioned	0.000395391	0.90347	3.9824e-05	0.0909928	0.00510243	7.83563	OID21039	no_MHC	UKB
7458	rs10745296	10	135202333	ADAM8	ENSG00000151651	anxiety_pgc_2026	C	1834	rs6537608	unconditioned	4.06795e-21	0.902272	4.09781e-22	0.0908827	0.0068454	46.9511	OID21039	no_MHC	UKB
7459	rs10745296	10	135202333	ADAM8	ENSG00000151651	anxiety_pgc_2026	C	1830	rs71484087	unconditioned	2.24238e-19	0.830152	2.25814e-20	0.0835125	0.0863359	42.9416	OID21039	no_MHC	UKB
7460	rs10745296	10	135202333	ADAM8	ENSG00000151651	anxiety_pgc_2026	C	1830	rs74321816	unconditioned	0.0937576	0.805475	0.00944167	0.0811035	0.0102223	2.36704	OID21039	no_MHC	UKB
7461	rs10745296	10	135202333	ADAM8	ENSG00000151651	anxiety_pgc_2026	C	1831	rs7475239	unconditioned	3.87587e-06	0.90445	3.90331e-07	0.0910808	0.00446526	12.4607	OID21039	no_MHC	UKB
7462	rs10745296	10	135202333	ADAM8	ENSG00000151651	anxiety_pgc_2026	C	1848	rs7475905	unconditioned	0.000305489	0.893701	3.07989e-05	0.0900856	0.0158774	8.0936	OID21039	no_MHC	UKB
7463	rs10745296	10	135202333	ADAM8	ENSG00000151651	anxiety_pgc_2026	C	1830	rs75831563	unconditioned	3.49974e-07	0.906338	3.52434e-08	0.0912686	0.00239278	14.8654	OID21039	no_MHC	UKB
7464	rs10745296	10	135202333	ADAM8	ENSG00000151651	anxiety_pgc_2026	C	1832	rs761777	unconditioned	0.0112127	0.880866	0.00112973	0.0887335	0.0180581	4.49071	OID21039	no_MHC	UKB
7465	rs10745296	10	135202333	ADAM8	ENSG00000151651	bipolar	C	2655	unconditioned	unconditioned	0	0.710729	0	0.253081	0.0361904	1654.19	OID21039	no_MHC	UKB
7466	rs10745296	10	135202333	ADAM8	ENSG00000151651	bipolar	C	1927	rs113340564	unconditioned	6.8621e-38	0.887505	7.46041e-39	0.0964726	0.0160226	85.5722	OID21039	no_MHC	UKB
7467	rs10745296	10	135202333	ADAM8	ENSG00000151651	bipolar	C	1949	rs115381619	unconditioned	6.09817e-45	0.890765	6.64669e-46	0.0970766	0.0121585	101.808	OID21039	no_MHC	UKB
7468	rs10745296	10	135202333	ADAM8	ENSG00000151651	bipolar	C	1930	rs116178931	unconditioned	5.24877e-12	0.237006	1.45472e-12	0.0649892	0.698005	25.973	OID21039	no_MHC	UKB
7469	rs10745296	10	135202333	ADAM8	ENSG00000151651	bipolar	C	1920	rs117145940	unconditioned	2.75185e-06	0.895258	2.98813e-07	0.0972054	0.00753403	12.8032	OID21039	no_MHC	UKB
7470	rs10745296	10	135202333	ADAM8	ENSG00000151651	bipolar	C	1920	rs12778349	unconditioned	2.88099e-16	0.894483	3.12833e-17	0.0971193	0.00839733	35.7832	OID21039	no_MHC	UKB
7471	rs10745296	10	135202333	ADAM8	ENSG00000151651	bipolar	C	1924	rs186887240	unconditioned	1.26861e-05	0.891964	1.37817e-06	0.0968883	0.0111336	11.275	OID21039	no_MHC	UKB
7472	rs10745296	10	135202333	ADAM8	ENSG00000151651	bipolar	C	1926	rs2265909	unconditioned	1.76323e-16	0.720628	1.94341e-17	0.0792269	0.200145	36.2742	OID21039	no_MHC	UKB
7473	rs10745296	10	135202333	ADAM8	ENSG00000151651	bipolar	C	1973	rs2995310	unconditioned	1.97413e-93	0.860284	2.18045e-94	0.0949749	0.0447409	213.46	OID21039	no_MHC	UKB
7474	rs10745296	10	135202333	ADAM8	ENSG00000151651	bipolar	C	1927	rs34253049	unconditioned	8.47602e-14	0.882228	9.2319e-15	0.0960686	0.0217038	30.0989	OID21039	no_MHC	UKB
7475	rs10745296	10	135202333	ADAM8	ENSG00000151651	bipolar	C	1921	rs34466598	unconditioned	1.43234e-05	0.799955	1.55786e-06	0.0868924	0.113137	11.1536	OID21039	no_MHC	UKB
7476	rs10745296	10	135202333	ADAM8	ENSG00000151651	bipolar	C	1924	rs35513684	unconditioned	0.000129938	0.888642	1.41133e-05	0.0965055	0.0147083	8.94845	OID21039	no_MHC	UKB
7477	rs10745296	10	135202333	ADAM8	ENSG00000151651	bipolar	C	1923	rs3789323	unconditioned	0.000396947	0.8961	4.31107e-05	0.0973154	0.00614485	7.83171	OID21039	no_MHC	UKB
7478	rs10745296	10	135202333	ADAM8	ENSG00000151651	bipolar	C	1923	rs6537608	unconditioned	4.02334e-21	0.892815	4.37021e-22	0.0969687	0.0102163	46.9622	OID21039	no_MHC	UKB
7479	rs10745296	10	135202333	ADAM8	ENSG00000151651	bipolar	C	1919	rs71484087	unconditioned	2.34179e-19	0.867749	2.54262e-20	0.0941785	0.0380725	42.8982	OID21039	no_MHC	UKB
7480	rs10745296	10	135202333	ADAM8	ENSG00000151651	bipolar	C	1919	rs74321816	unconditioned	0.0777312	0.784442	0.00843973	0.0851272	0.0442603	2.5545	OID21039	no_MHC	UKB
7481	rs10745296	10	135202333	ADAM8	ENSG00000151651	bipolar	C	1920	rs7475239	unconditioned	3.83688e-06	0.89497	4.16626e-07	0.0971721	0.00785378	12.4709	OID21039	no_MHC	UKB
7482	rs10745296	10	135202333	ADAM8	ENSG00000151651	bipolar	C	1937	rs7475905	unconditioned	0.000302365	0.883155	3.29835e-05	0.096319	0.0201903	8.10388	OID21039	no_MHC	UKB
7483	rs10745296	10	135202333	ADAM8	ENSG00000151651	bipolar	C	1919	rs75831563	unconditioned	5.13969e-10	0.896951	5.58047e-11	0.0973815	0.00566742	21.3889	OID21039	no_MHC	UKB
7484	rs10745296	10	135202333	ADAM8	ENSG00000151651	bipolar	C	1921	rs761777	unconditioned	0.00964087	0.873359	0.0010469	0.0948164	0.0211372	4.64174	OID21039	no_MHC	UKB
7485	rs10745296	10	135202333	ADAM8	ENSG00000151651	bipolar_noukb	C	2636	unconditioned	unconditioned	0	0.792221	0	0.170658	0.0371204	1654.08	OID21039	no_MHC	UKB
7486	rs10745296	10	135202333	ADAM8	ENSG00000151651	bipolar_noukb	C	1931	rs113340564	unconditioned	7.04544e-38	0.911182	5.53571e-39	0.0715758	0.0172419	85.5459	OID21039	no_MHC	UKB
7487	rs10745296	10	135202333	ADAM8	ENSG00000151651	bipolar_noukb	C	1953	rs115381619	unconditioned	6.25826e-45	0.914123	4.93579e-46	0.0720816	0.0137954	101.782	OID21039	no_MHC	UKB
7488	rs10745296	10	135202333	ADAM8	ENSG00000151651	bipolar_noukb	C	1934	rs116178931	unconditioned	8.17097e-12	0.368954	1.20534e-12	0.0538492	0.577197	25.5304	OID21039	no_MHC	UKB
7489	rs10745296	10	135202333	ADAM8	ENSG00000151651	bipolar_noukb	C	1924	rs117145940	unconditioned	2.82827e-06	0.920139	2.21827e-07	0.0721606	0.00769765	12.7758	OID21039	no_MHC	UKB
7490	rs10745296	10	135202333	ADAM8	ENSG00000151651	bipolar_noukb	C	1924	rs12778349	unconditioned	2.96224e-16	0.919719	2.32329e-17	0.0721256	0.00815587	35.7554	OID21039	no_MHC	UKB
7491	rs10745296	10	135202333	ADAM8	ENSG00000151651	bipolar_noukb	C	1928	rs186887240	unconditioned	1.30259e-05	0.916547	1.0223e-06	0.071921	0.011518	11.2486	OID21039	no_MHC	UKB
7492	rs10745296	10	135202333	ADAM8	ENSG00000151651	bipolar_noukb	C	1930	rs2265909	unconditioned	1.81291e-16	0.740942	1.45048e-17	0.0590815	0.199977	36.2464	OID21039	no_MHC	UKB
7493	rs10745296	10	135202333	ADAM8	ENSG00000151651	bipolar_noukb	C	1977	rs2995310	unconditioned	2.03468e-93	0.886641	1.63124e-94	0.0710412	0.0423176	213.43	OID21039	no_MHC	UKB
7494	rs10745296	10	135202333	ADAM8	ENSG00000151651	bipolar_noukb	C	1931	rs34253049	unconditioned	8.68192e-14	0.903616	6.83736e-15	0.0711382	0.0252455	30.0749	OID21039	no_MHC	UKB
7495	rs10745296	10	135202333	ADAM8	ENSG00000151651	bipolar_noukb	C	1925	rs34466598	unconditioned	1.42397e-05	0.795313	1.11994e-06	0.0624084	0.142263	11.1595	OID21039	no_MHC	UKB
7496	rs10745296	10	135202333	ADAM8	ENSG00000151651	bipolar_noukb	C	1928	rs35513684	unconditioned	0.000133316	0.912947	1.046e-05	0.0716143	0.0152954	8.92279	OID21039	no_MHC	UKB
7497	rs10745296	10	135202333	ADAM8	ENSG00000151651	bipolar_noukb	C	1927	rs3789323	unconditioned	0.000403238	0.921203	3.16344e-05	0.0722633	0.00609851	7.81598	OID21039	no_MHC	UKB
7498	rs10745296	10	135202333	ADAM8	ENSG00000151651	bipolar_noukb	C	1927	rs6537608	unconditioned	4.1347e-21	0.917518	3.24438e-22	0.0719845	0.0104977	46.9349	OID21039	no_MHC	UKB
7499	rs10745296	10	135202333	ADAM8	ENSG00000151651	bipolar_noukb	C	1923	rs71484087	unconditioned	2.43039e-19	0.90056	1.90595e-20	0.0705943	0.0288455	42.8611	OID21039	no_MHC	UKB
7500	rs10745296	10	135202333	ADAM8	ENSG00000151651	bipolar_noukb	C	1923	rs74321816	unconditioned	0.0811873	0.820918	0.00636682	0.0643503	0.0271777	2.511	OID21039	no_MHC	UKB
7501	rs10745296	10	135202333	ADAM8	ENSG00000151651	bipolar_noukb	C	1924	rs7475239	unconditioned	3.94319e-06	0.919818	3.09265e-07	0.0721334	0.00804409	12.4435	OID21039	no_MHC	UKB
7502	rs10745296	10	135202333	ADAM8	ENSG00000151651	bipolar_noukb	C	1941	rs7475905	unconditioned	0.000309993	0.908345	2.44569e-05	0.0716441	0.0196765	8.07896	OID21039	no_MHC	UKB
7503	rs10745296	10	135202333	ADAM8	ENSG00000151651	bipolar_noukb	C	1923	rs75831563	unconditioned	5.28059e-10	0.921549	4.14111e-11	0.072263	0.00618796	21.3618	OID21039	no_MHC	UKB
7504	rs10745296	10	135202333	ADAM8	ENSG00000151651	bipolar_noukb	C	1925	rs761777	unconditioned	0.00993764	0.902606	0.000779451	0.0707793	0.0158972	4.61143	OID21039	no_MHC	UKB
7505	rs10745296	10	135202333	ADAM8	ENSG00000151651	depression_Als_noukb_included	C	2463	unconditioned	unconditioned	0	0.606623	0	0.39118	0.00219701	1654.34	OID21039	no_MHC	UKB
7506	rs10745296	10	135202333	ADAM8	ENSG00000151651	depression_Als_noukb_included	C	1917	rs113340564	unconditioned	5.0284e-38	0.650207	2.62363e-38	0.339243	0.0105499	85.8831	OID21039	no_MHC	UKB
7507	rs10745296	10	135202333	ADAM8	ENSG00000151651	depression_Als_noukb_included	C	1939	rs115381619	unconditioned	4.47673e-45	0.653815	2.33642e-45	0.341224	0.00496059	102.117	OID21039	no_MHC	UKB
7508	rs10745296	10	135202333	ADAM8	ENSG00000151651	depression_Als_noukb_included	C	1920	rs116178931	unconditioned	1.44235e-11	0.65127	7.52939e-12	0.339968	0.0087614	24.9622	OID21039	no_MHC	UKB
7509	rs10745296	10	135202333	ADAM8	ENSG00000151651	depression_Als_noukb_included	C	1910	rs117145940	unconditioned	2.01366e-06	0.655142	1.05057e-06	0.341799	0.00305576	13.1156	OID21039	no_MHC	UKB
7510	rs10745296	10	135202333	ADAM8	ENSG00000151651	depression_Als_noukb_included	C	1910	rs12778349	unconditioned	2.10639e-16	0.654018	1.09895e-16	0.341212	0.0047701	36.0964	OID21039	no_MHC	UKB
7511	rs10745296	10	135202333	ADAM8	ENSG00000151651	depression_Als_noukb_included	C	1914	rs186887240	unconditioned	9.2584e-06	0.65147	4.83069e-06	0.339904	0.00861203	11.59	OID21039	no_MHC	UKB
7512	rs10745296	10	135202333	ADAM8	ENSG00000151651	depression_Als_noukb_included	C	1916	rs2265909	unconditioned	1.6021e-16	0.654801	8.35891e-17	0.341636	0.00356314	36.37	OID21039	no_MHC	UKB
7513	rs10745296	10	135202333	ADAM8	ENSG00000151651	depression_Als_noukb_included	C	1960	rs2995310	unconditioned	1.50464e-93	0.655516	7.85267e-94	0.34211	0.00237339	213.732	OID21039	no_MHC	UKB
7514	rs10745296	10	135202333	ADAM8	ENSG00000151651	depression_Als_noukb_included	C	1917	rs34253049	unconditioned	6.26985e-14	0.652431	3.27135e-14	0.340404	0.00716412	30.4004	OID21039	no_MHC	UKB
7515	rs10745296	10	135202333	ADAM8	ENSG00000151651	depression_Als_noukb_included	C	1910	rs34466598	unconditioned	2.92587e-05	0.654608	1.52648e-05	0.341518	0.00382947	10.4393	OID21039	no_MHC	UKB
7516	rs10745296	10	135202333	ADAM8	ENSG00000151651	depression_Als_noukb_included	C	1914	rs35513684	unconditioned	9.3642e-05	0.641293	4.88814e-05	0.334733	0.0238314	9.27603	OID21039	no_MHC	UKB
7517	rs10745296	10	135202333	ADAM8	ENSG00000151651	depression_Als_noukb_included	C	1913	rs3789323	unconditioned	0.000286857	0.655364	0.000149662	0.341921	0.00227825	8.15653	OID21039	no_MHC	UKB
7518	rs10745296	10	135202333	ADAM8	ENSG00000151651	depression_Als_noukb_included	C	1913	rs6537608	unconditioned	2.94109e-21	0.652615	1.53454e-21	0.340501	0.00688364	47.2755	OID21039	no_MHC	UKB
7519	rs10745296	10	135202333	ADAM8	ENSG00000151651	depression_Als_noukb_included	C	1909	rs71484087	unconditioned	1.76055e-19	0.652296	9.18505e-20	0.340306	0.00739884	43.1835	OID21039	no_MHC	UKB
7520	rs10745296	10	135202333	ADAM8	ENSG00000151651	depression_Als_noukb_included	C	1909	rs74321816	unconditioned	0.0585092	0.591654	0.0305252	0.308665	0.0106471	2.83857	OID21039	no_MHC	UKB
7521	rs10745296	10	135202333	ADAM8	ENSG00000151651	depression_Als_noukb_included	C	1910	rs7475239	unconditioned	2.81073e-06	0.655681	1.46641e-06	0.342079	0.00223605	12.7821	OID21039	no_MHC	UKB
7522	rs10745296	10	135202333	ADAM8	ENSG00000151651	depression_Als_noukb_included	C	1926	rs7475905	unconditioned	0.000222662	0.652441	0.000116193	0.34046	0.00676056	8.40986	OID21039	no_MHC	UKB
7523	rs10745296	10	135202333	ADAM8	ENSG00000151651	depression_Als_noukb_included	C	1909	rs75831563	unconditioned	3.55958e-10	0.621235	1.85709e-10	0.324053	0.0547114	21.7562	OID21039	no_MHC	UKB
7524	rs10745296	10	135202333	ADAM8	ENSG00000151651	depression_Als_noukb_included	C	1911	rs761777	unconditioned	0.000274369	0.0249217	0.000174115	0.0148556	0.959774	8.20104	OID21039	no_MHC	UKB
7525	rs10745296	10	135202333	ADAM8	ENSG00000151651	depression_Als_ukb_included	C	2550	unconditioned	unconditioned	0	0.0270933	0	0.972304	0.000602592	1657.44	OID21039	no_MHC	UKB
7526	rs10745296	10	135202333	ADAM8	ENSG00000151651	depression_Als_ukb_included	C	1918	rs113340564	rs761777*	7.45675e-38	0.963783	2.33713e-39	0.0302013	0.00601555	85.4891	OID21039	no_MHC	UKB
7527	rs10745296	10	135202333	ADAM8	ENSG00000151651	depression_Als_ukb_included	C	1913	rs113340564	unconditioned	2.59103e-39	0.0334873	7.47566e-38	0.96618	0.000332605	88.8488	OID21039	no_MHC	UKB
7528	rs10745296	10	135202333	ADAM8	ENSG00000151651	depression_Als_ukb_included	C	1940	rs115381619	rs761777*	6.59909e-45	0.963462	2.07985e-46	0.0303595	0.00617839	101.729	OID21039	no_MHC	UKB
7529	rs10745296	10	135202333	ADAM8	ENSG00000151651	depression_Als_ukb_included	C	1935	rs115381619	unconditioned	2.29414e-46	0.0334931	6.61912e-45	0.96635	0.000156582	105.089	OID21039	no_MHC	UKB
7530	rs10745296	10	135202333	ADAM8	ENSG00000151651	depression_Als_ukb_included	C	1921	rs116178931	rs761777*	2.13714e-11	0.964939	6.70166e-13	0.0302539	0.0048073	24.569	OID21039	no_MHC	UKB
7531	rs10745296	10	135202333	ADAM8	ENSG00000151651	depression_Als_ukb_included	C	1916	rs116178931	unconditioned	7.41752e-13	0.0334907	2.14012e-11	0.966279	0.000230443	27.9298	OID21039	no_MHC	UKB
7532	rs10745296	10	135202333	ADAM8	ENSG00000151651	depression_Als_ukb_included	C	1911	rs117145940	rs761777*	2.95791e-06	0.962426	9.26045e-08	0.0301237	0.00744709	12.731	OID21039	no_MHC	UKB
7533	rs10745296	10	135202333	ADAM8	ENSG00000151651	depression_Als_ukb_included	C	1906	rs117145940	unconditioned	1.02922e-07	0.0334886	2.96952e-06	0.966215	0.000293574	16.0893	OID21039	no_MHC	UKB
7534	rs10745296	10	135202333	ADAM8	ENSG00000151651	depression_Als_ukb_included	C	1911	rs12778349	rs761777*	2.87426e-16	0.892527	9.01923e-18	0.0279274	0.0795455	35.7856	OID21039	no_MHC	UKB
7535	rs10745296	10	135202333	ADAM8	ENSG00000151651	depression_Als_ukb_included	C	1906	rs12778349	unconditioned	1.06794e-17	0.0331625	3.08126e-16	0.956808	0.0100299	39.0782	OID21039	no_MHC	UKB
7536	rs10745296	10	135202333	ADAM8	ENSG00000151651	depression_Als_ukb_included	C	1915	rs186887240	rs761777*	1.37221e-05	0.965599	4.29636e-07	0.0302285	0.00415852	11.1965	OID21039	no_MHC	UKB
7537	rs10745296	10	135202333	ADAM8	ENSG00000151651	depression_Als_ukb_included	C	1910	rs186887240	unconditioned	4.7597e-07	0.0334933	1.37327e-05	0.966352	0.000140989	14.5579	OID21039	no_MHC	UKB
7538	rs10745296	10	135202333	ADAM8	ENSG00000151651	depression_Als_ukb_included	C	1917	rs2265909	rs761777*	2.35529e-16	0.962755	7.37828e-18	0.0301525	0.00709261	35.9847	OID21039	no_MHC	UKB
7539	rs10745296	10	135202333	ADAM8	ENSG00000151651	depression_Als_ukb_included	C	1912	rs2265909	unconditioned	8.19254e-18	0.0334884	2.36372e-16	0.966211	0.000300931	39.3433	OID21039	no_MHC	UKB
7540	rs10745296	10	135202333	ADAM8	ENSG00000151651	depression_Als_ukb_included	C	1964	rs2995310	rs761777*	2.18916e-93	0.953476	7.03562e-95	0.0306273	0.0158971	213.357	OID21039	no_MHC	UKB
7541	rs10745296	10	135202333	ADAM8	ENSG00000151651	depression_Als_ukb_included	C	1959	rs2995310	unconditioned	7.68542e-95	0.0334723	2.21749e-93	0.96578	0.000747268	216.706	OID21039	no_MHC	UKB
7542	rs10745296	10	135202333	ADAM8	ENSG00000151651	depression_Als_ukb_included	C	1918	rs34253049	rs761777*	9.24936e-14	0.961963	2.91193e-15	0.0302772	0.00775993	30.0116	OID21039	no_MHC	UKB
7543	rs10745296	10	135202333	ADAM8	ENSG00000151651	depression_Als_ukb_included	C	1913	rs34253049	unconditioned	3.2202e-15	0.0334891	9.29101e-14	0.966238	0.000272785	33.3693	OID21039	no_MHC	UKB
7544	rs10745296	10	135202333	ADAM8	ENSG00000151651	depression_Als_ukb_included	C	1912	rs34466598	rs761777*	1.67532e-05	0.935719	5.2522e-07	0.0293002	0.0349638	10.9969	OID21039	no_MHC	UKB
7545	rs10745296	10	135202333	ADAM8	ENSG00000151651	depression_Als_ukb_included	C	1907	rs34466598	unconditioned	5.98829e-07	0.0334467	1.72775e-05	0.965009	0.0015268	14.3283	OID21039	no_MHC	UKB
7546	rs10745296	10	135202333	ADAM8	ENSG00000151651	depression_Als_ukb_included	C	1915	rs35513684	rs761777*	0.000138559	0.948692	4.35693e-06	0.0298098	0.0213554	8.88421	OID21039	no_MHC	UKB
7547	rs10745296	10	135202333	ADAM8	ENSG00000151651	depression_Als_ukb_included	C	1910	rs35513684	unconditioned	4.88874e-06	0.0334729	0.000141051	0.965767	0.000614589	12.2286	OID21039	no_MHC	UKB
7548	rs10745296	10	135202333	ADAM8	ENSG00000151651	depression_Als_ukb_included	C	1914	rs3789323	rs761777*	0.000423118	0.96676	1.32444e-05	0.0302589	0.00254473	7.76786	OID21039	no_MHC	UKB
7549	rs10745296	10	135202333	ADAM8	ENSG00000151651	depression_Als_ukb_included	C	1909	rs3789323	unconditioned	1.46524e-05	0.0334791	0.000422753	0.96594	0.000143297	11.1309	OID21039	no_MHC	UKB
7550	rs10745296	10	135202333	ADAM8	ENSG00000151651	depression_Als_ukb_included	C	1914	rs6537608	rs761777*	4.35171e-21	0.965506	1.36243e-22	0.0302238	0.0042699	46.8837	OID21039	no_MHC	UKB
7551	rs10745296	10	135202333	ADAM8	ENSG00000151651	depression_Als_ukb_included	C	1909	rs6537608	unconditioned	1.50958e-22	0.0334922	4.35545e-21	0.966321	0.000186605	50.245	OID21039	no_MHC	UKB
7552	rs10745296	10	135202333	ADAM8	ENSG00000151651	depression_Als_ukb_included	C	1910	rs71484087	rs761777*	2.60441e-19	0.964731	8.14926e-21	0.0301816	0.00508717	42.7919	OID21039	no_MHC	UKB
7553	rs10745296	10	135202333	ADAM8	ENSG00000151651	depression_Als_ukb_included	C	1905	rs71484087	unconditioned	9.0421e-21	0.033493	2.60883e-19	0.966343	0.000163829	46.1524	OID21039	no_MHC	UKB
7554	rs10745296	10	135202333	ADAM8	ENSG00000151651	depression_Als_ukb_included	C	1910	rs74321816	rs761777*	0.0963618	0.859337	0.00301518	0.0268744	0.0144115	2.33964	OID21039	no_MHC	UKB
7555	rs10745296	10	135202333	ADAM8	ENSG00000151651	depression_Als_ukb_included	C	1905	rs74321816	unconditioned	0.00335715	0.0299385	0.0968606	0.863781	0.00606298	5.69666	OID21039	no_MHC	UKB
7556	rs10745296	10	135202333	ADAM8	ENSG00000151651	depression_Als_ukb_included	C	1911	rs7475239	rs761777*	4.14417e-06	0.966811	1.29684e-07	0.0302517	0.00293305	12.3938	OID21039	no_MHC	UKB
7557	rs10745296	10	135202333	ADAM8	ENSG00000151651	depression_Als_ukb_included	C	1906	rs7475239	unconditioned	1.43567e-07	0.0334938	4.14221e-06	0.966366	0.000135534	15.7565	OID21039	no_MHC	UKB
7558	rs10745296	10	135202333	ADAM8	ENSG00000151651	depression_Als_ukb_included	C	1928	rs7475905	rs761777*	0.00032461	0.949778	1.02949e-05	0.0301022	0.019785	8.03289	OID21039	no_MHC	UKB
7559	rs10745296	10	135202333	ADAM8	ENSG00000151651	depression_Als_ukb_included	C	1923	rs7475905	unconditioned	1.14375e-05	0.0334651	0.000330001	0.96555	0.000643033	11.3786	OID21039	no_MHC	UKB
7560	rs10745296	10	135202333	ADAM8	ENSG00000151651	depression_Als_ukb_included	C	1910	rs75831563	rs761777*	5.53639e-10	0.966356	1.73235e-11	0.0302341	0.00340976	21.3145	OID21039	no_MHC	UKB
7561	rs10745296	10	135202333	ADAM8	ENSG00000151651	depression_Als_ukb_included	C	1905	rs75831563	unconditioned	1.91713e-11	0.0334633	5.53132e-10	0.965484	0.00105293	24.6776	OID21039	no_MHC	UKB
7562	rs10745296	10	135202333	ADAM8	ENSG00000151651	depression_Als_ukb_included	C	1910	rs761777	rs761777*	0.0363179	0.926964	0.00113639	0.0289983	0.00658361	3.31545	OID21039	no_MHC	UKB
7563	rs10745296	10	135202333	ADAM8	ENSG00000151651	depression_Als_ukb_included	C	1907	rs761777	unconditioned	2.81501e-06	0.00022303	0.000100961	0.00700638	0.992667	12.7805	OID21039	no_MHC	UKB
7564	rs10745296	10	135202333	ADAM8	ENSG00000151651	depression_Als_ukb_included	C	2033	unconditioned	rs761777*	0	0	0.952744	0.0314286	0.0158271	1653.86	OID21039	no_MHC	UKB
7565	rs10745296	10	135202333	ADAM8	ENSG00000151651	schizophrenia	C	2680	unconditioned	unconditioned	0	0.924258	0	0.0691443	0.00659806	1653.93	OID21039	no_MHC	UKB
7566	rs10745296	10	135202333	ADAM8	ENSG00000151651	schizophrenia	C	1928	rs113340564	unconditioned	7.27699e-38	0.941186	3.49746e-39	0.0452216	0.0135929	85.5135	OID21039	no_MHC	UKB
7567	rs10745296	10	135202333	ADAM8	ENSG00000151651	schizophrenia	C	1950	rs115381619	unconditioned	6.46696e-45	0.94465	3.12297e-46	0.0456085	0.00974138	101.75	OID21039	no_MHC	UKB
7568	rs10745296	10	135202333	ADAM8	ENSG00000151651	schizophrenia	C	1931	rs116178931	unconditioned	2.0781e-11	0.938358	1.00308e-12	0.0452771	0.0163651	24.597	OID21039	no_MHC	UKB
7569	rs10745296	10	135202333	ADAM8	ENSG00000151651	schizophrenia	C	1921	rs117145940	unconditioned	2.90709e-06	0.945768	1.39514e-07	0.0453795	0.00884966	12.7484	OID21039	no_MHC	UKB
7570	rs10745296	10	135202333	ADAM8	ENSG00000151651	schizophrenia	C	1921	rs12778349	unconditioned	3.0537e-16	0.948102	1.46544e-17	0.0454919	0.00640637	35.725	OID21039	no_MHC	UKB
7571	rs10745296	10	135202333	ADAM8	ENSG00000151651	schizophrenia	C	1925	rs186887240	unconditioned	1.33829e-05	0.941657	6.43181e-07	0.045243	0.0130865	11.2215	OID21039	no_MHC	UKB
7572	rs10745296	10	135202333	ADAM8	ENSG00000151651	schizophrenia	C	1927	rs2265909	unconditioned	2.30407e-16	0.941665	1.10743e-17	0.0452472	0.0130881	36.0067	OID21039	no_MHC	UKB
7573	rs10745296	10	135202333	ADAM8	ENSG00000151651	schizophrenia	C	1971	rs2995310	unconditioned	2.17421e-93	0.947408	1.05188e-94	0.0458289	0.00676295	213.364	OID21039	no_MHC	UKB
7574	rs10745296	10	135202333	ADAM8	ENSG00000151651	schizophrenia	C	1928	rs34253049	unconditioned	8.85072e-14	0.921253	4.26098e-15	0.0443172	0.0344303	30.0557	OID21039	no_MHC	UKB
7575	rs10745296	10	135202333	ADAM8	ENSG00000151651	schizophrenia	C	1922	rs34466598	unconditioned	1.68662e-05	0.941995	8.0958e-07	0.0452032	0.0127838	10.9902	OID21039	no_MHC	UKB
7576	rs10745296	10	135202333	ADAM8	ENSG00000151651	schizophrenia	C	1925	rs35513684	unconditioned	0.000138622	0.949262	6.65513e-06	0.0455684	0.00502462	8.88376	OID21039	no_MHC	UKB
7577	rs10745296	10	135202333	ADAM8	ENSG00000151651	schizophrenia	C	1924	rs3789323	unconditioned	0.000411259	0.939511	1.97564e-05	0.0451182	0.0149395	7.79629	OID21039	no_MHC	UKB
7578	rs10745296	10	135202333	ADAM8	ENSG00000151651	schizophrenia	C	1924	rs6537608	unconditioned	4.18212e-21	0.928056	2.01168e-22	0.0446139	0.0273298	46.9235	OID21039	no_MHC	UKB
7579	rs10745296	10	135202333	ADAM8	ENSG00000151651	schizophrenia	C	1920	rs71484087	unconditioned	2.46746e-19	0.914326	1.18394e-20	0.0438294	0.0418443	42.8459	OID21039	no_MHC	UKB
7580	rs10745296	10	135202333	ADAM8	ENSG00000151651	schizophrenia	C	1920	rs74321816	unconditioned	0.0849815	0.859312	0.00407759	0.0412212	0.0104081	2.46532	OID21039	no_MHC	UKB
7581	rs10745296	10	135202333	ADAM8	ENSG00000151651	schizophrenia	C	1921	rs7475239	unconditioned	4.06283e-06	0.947714	1.94972e-07	0.0454733	0.00680831	12.4136	OID21039	no_MHC	UKB
7582	rs10745296	10	135202333	ADAM8	ENSG00000151651	schizophrenia	C	1938	rs7475905	unconditioned	0.000318612	0.933601	1.53842e-05	0.045058	0.0210071	8.05154	OID21039	no_MHC	UKB
7583	rs10745296	10	135202333	ADAM8	ENSG00000151651	schizophrenia	C	1920	rs75831563	unconditioned	5.44213e-10	0.949725	2.61125e-11	0.0455651	0.00470978	21.3317	OID21039	no_MHC	UKB
7584	rs10745296	10	135202333	ADAM8	ENSG00000151651	schizophrenia	C	1922	rs761777	unconditioned	0.0103253	0.937812	0.000495538	0.0450018	0.0063653	4.57316	OID21039	no_MHC	UKB
7585	rs3008373	10	135060872	ADAM8	ENSG00000151651	anxiety_pgc_2026	C	3113	unconditioned	unconditioned	0	0.86361	0	0.129867	0.0065235	1653.98	OID21039	no_MHC	UKB
7586	rs3008373	10	135060872	ADAM8	ENSG00000151651	anxiety_pgc_2026	C	2286	rs113340564	unconditioned	6.79057e-38	0.882886	7.20242e-39	0.0936198	0.0234945	85.5827	OID21039	no_MHC	UKB
7587	rs3008373	10	135060872	ADAM8	ENSG00000151651	anxiety_pgc_2026	C	2308	rs115381619	unconditioned	6.16042e-45	0.898661	6.54253e-46	0.0954342	0.00590506	101.798	OID21039	no_MHC	UKB
7588	rs3008373	10	135060872	ADAM8	ENSG00000151651	anxiety_pgc_2026	C	2290	rs116178931	unconditioned	1.99025e-11	0.898687	2.11252e-12	0.0953838	0.00592917	24.6402	OID21039	no_MHC	UKB
7589	rs3008373	10	135060872	ADAM8	ENSG00000151651	anxiety_pgc_2026	C	2280	rs117145940	unconditioned	2.74166e-06	0.897023	2.90704e-07	0.0951054	0.00786823	12.8069	OID21039	no_MHC	UKB
7590	rs3008373	10	135060872	ADAM8	ENSG00000151651	anxiety_pgc_2026	C	2280	rs12778349	unconditioned	2.84354e-16	0.899128	3.01511e-17	0.0953323	0.00553993	35.7963	OID21039	no_MHC	UKB
7591	rs3008373	10	135060872	ADAM8	ENSG00000151651	anxiety_pgc_2026	C	2284	rs186887240	unconditioned	1.273e-05	0.895954	1.35021e-06	0.0950207	0.00901143	11.2715	OID21039	no_MHC	UKB
7592	rs3008373	10	135060872	ADAM8	ENSG00000151651	anxiety_pgc_2026	C	2286	rs2265909	unconditioned	2.22688e-16	0.901699	2.36166e-17	0.0956245	0.00267692	36.0408	OID21039	no_MHC	UKB
7593	rs3008373	10	135060872	ADAM8	ENSG00000151651	anxiety_pgc_2026	C	2333	rs2995310	unconditioned	2.24212e-93	0.897681	2.38641e-94	0.0955382	0.00678086	213.333	OID21039	no_MHC	UKB
7594	rs3008373	10	135060872	ADAM8	ENSG00000151651	anxiety_pgc_2026	C	2287	rs34253049	unconditioned	8.61195e-14	0.894497	9.13537e-15	0.0948757	0.0106277	30.083	OID21039	no_MHC	UKB
7595	rs3008373	10	135060872	ADAM8	ENSG00000151651	anxiety_pgc_2026	C	2281	rs34466598	unconditioned	1.59938e-05	0.895605	1.69596e-06	0.0949591	0.0094183	11.0433	OID21039	no_MHC	UKB
7596	rs3008373	10	135060872	ADAM8	ENSG00000151651	anxiety_pgc_2026	C	2284	rs35513684	unconditioned	0.000132422	0.900282	1.4044e-05	0.0954749	0.00409696	8.92951	OID21039	no_MHC	UKB
7597	rs3008373	10	135060872	ADAM8	ENSG00000151651	anxiety_pgc_2026	C	2283	rs3789323	unconditioned	0.000390407	0.899146	4.14007e-05	0.0953448	0.0050777	7.84832	OID21039	no_MHC	UKB
7598	rs3008373	10	135060872	ADAM8	ENSG00000151651	anxiety_pgc_2026	C	2283	rs6537608	unconditioned	4.07195e-21	0.897958	4.31865e-22	0.0952293	0.00681271	46.9502	OID21039	no_MHC	UKB
7599	rs3008373	10	135060872	ADAM8	ENSG00000151651	anxiety_pgc_2026	C	2279	rs71484087	unconditioned	2.24467e-19	0.82649	2.37997e-20	0.0875447	0.0859657	42.9406	OID21039	no_MHC	UKB
7600	rs3008373	10	135060872	ADAM8	ENSG00000151651	anxiety_pgc_2026	C	2279	rs74321816	unconditioned	0.0909776	0.803974	0.00964613	0.0852332	0.010169	2.39714	OID21039	no_MHC	UKB
7601	rs3008373	10	135060872	ADAM8	ENSG00000151651	anxiety_pgc_2026	C	2280	rs7475239	unconditioned	3.93008e-06	0.900115	4.16716e-07	0.0954369	0.00444387	12.4469	OID21039	no_MHC	UKB
7602	rs3008373	10	135060872	ADAM8	ENSG00000151651	anxiety_pgc_2026	C	2297	rs7475905	unconditioned	0.000305032	0.889464	3.2377e-05	0.0943944	0.0158044	8.09509	OID21039	no_MHC	UKB
7603	rs3008373	10	135060872	ADAM8	ENSG00000151651	anxiety_pgc_2026	C	2279	rs75831563	unconditioned	3.50289e-07	0.901985	3.71402e-08	0.0956329	0.00238132	14.8645	OID21039	no_MHC	UKB
7604	rs3008373	10	135060872	ADAM8	ENSG00000151651	anxiety_pgc_2026	C	2281	rs761777	unconditioned	0.0111344	0.876745	0.00118113	0.0929866	0.0179524	4.49771	OID21039	no_MHC	UKB
7605	rs3008373	10	135060872	ADAM8	ENSG00000151651	bipolar	C	3173	unconditioned	unconditioned	0	0.704439	0	0.259691	0.0358701	1654.19	OID21039	no_MHC	UKB
7606	rs3008373	10	135060872	ADAM8	ENSG00000151651	bipolar	C	2384	rs113340564	unconditioned	6.75093e-38	0.879261	8.05273e-39	0.104865	0.0158739	85.5886	OID21039	no_MHC	UKB
7607	rs3008373	10	135060872	ADAM8	ENSG00000151651	bipolar	C	2406	rs115381619	unconditioned	6.04136e-45	0.882461	7.22299e-46	0.105494	0.0120451	101.818	OID21039	no_MHC	UKB
7608	rs3008373	10	135060872	ADAM8	ENSG00000151651	bipolar	C	2387	rs116178931	unconditioned	5.23456e-12	0.236414	1.50608e-12	0.0673244	0.696262	25.9757	OID21039	no_MHC	UKB
7609	rs3008373	10	135060872	ADAM8	ENSG00000151651	bipolar	C	2377	rs117145940	unconditioned	2.71165e-06	0.886868	3.23095e-07	0.105663	0.00746566	12.818	OID21039	no_MHC	UKB
7610	rs3008373	10	135060872	ADAM8	ENSG00000151651	bipolar	C	2377	rs12778349	unconditioned	2.8035e-16	0.88611	3.34036e-17	0.105571	0.00831872	35.8105	OID21039	no_MHC	UKB
7611	rs3008373	10	135060872	ADAM8	ENSG00000151651	bipolar	C	2381	rs186887240	unconditioned	1.25674e-05	0.883638	1.49803e-06	0.105319	0.0110297	11.2844	OID21039	no_MHC	UKB
7612	rs3008373	10	135060872	ADAM8	ENSG00000151651	bipolar	C	2383	rs2265909	unconditioned	1.76696e-16	0.715167	2.13419e-17	0.0861816	0.198651	36.2721	OID21039	no_MHC	UKB
7613	rs3008373	10	135060872	ADAM8	ENSG00000151651	bipolar	C	2430	rs2995310	unconditioned	2.12645e-93	0.852536	2.57334e-94	0.103126	0.0443381	213.386	OID21039	no_MHC	UKB
7614	rs3008373	10	135060872	ADAM8	ENSG00000151651	bipolar	C	2384	rs34253049	unconditioned	8.39757e-14	0.874081	1.00336e-14	0.104415	0.0215035	30.1082	OID21039	no_MHC	UKB
7615	rs3008373	10	135060872	ADAM8	ENSG00000151651	bipolar	C	2378	rs34466598	unconditioned	1.41723e-05	0.793428	1.69115e-06	0.0945656	0.111991	11.1642	OID21039	no_MHC	UKB
7616	rs3008373	10	135060872	ADAM8	ENSG00000151651	bipolar	C	2381	rs35513684	unconditioned	0.000128681	0.880373	1.53362e-05	0.104908	0.0145748	8.95817	OID21039	no_MHC	UKB
7617	rs3008373	10	135060872	ADAM8	ENSG00000151651	bipolar	C	2380	rs3789323	unconditioned	0.000390083	0.887698	4.64861e-05	0.105781	0.00608487	7.84915	OID21039	no_MHC	UKB
7618	rs3008373	10	135060872	ADAM8	ENSG00000151651	bipolar	C	2380	rs6537608	unconditioned	4.00878e-21	0.884473	4.7779e-22	0.105406	0.0101208	46.9658	OID21039	no_MHC	UKB
7619	rs3008373	10	135060872	ADAM8	ENSG00000151651	bipolar	C	2376	rs71484087	unconditioned	2.33316e-19	0.859873	2.77973e-20	0.102408	0.0377197	42.9019	OID21039	no_MHC	UKB
7620	rs3008373	10	135060872	ADAM8	ENSG00000151651	bipolar	C	2376	rs74321816	unconditioned	0.0753945	0.779551	0.0089825	0.0928325	0.0432393	2.58502	OID21039	no_MHC	UKB
7621	rs3008373	10	135060872	ADAM8	ENSG00000151651	bipolar	C	2377	rs7475239	unconditioned	3.8727e-06	0.886587	4.61427e-07	0.105628	0.0077803	12.4616	OID21039	no_MHC	UKB
7622	rs3008373	10	135060872	ADAM8	ENSG00000151651	bipolar	C	2394	rs7475905	unconditioned	0.000300542	0.874989	3.59596e-05	0.104672	0.020003	8.10992	OID21039	no_MHC	UKB
7623	rs3008373	10	135060872	ADAM8	ENSG00000151651	bipolar	C	2376	rs75831563	unconditioned	5.13749e-10	0.888532	6.12081e-11	0.105854	0.00561421	21.3893	OID21039	no_MHC	UKB
7624	rs3008373	10	135060872	ADAM8	ENSG00000151651	bipolar	C	2378	rs761777	unconditioned	0.00953116	0.865317	0.00113567	0.103085	0.0209314	4.65319	OID21039	no_MHC	UKB
7625	rs3008373	10	135060872	ADAM8	ENSG00000151651	bipolar_noukb	C	3157	unconditioned	unconditioned	0	0.783005	0	0.180306	0.0366886	1654.09	OID21039	no_MHC	UKB
7626	rs3008373	10	135060872	ADAM8	ENSG00000151651	bipolar_noukb	C	2390	rs113340564	unconditioned	6.91649e-38	0.900782	6.31078e-39	0.0821726	0.0170452	85.5643	OID21039	no_MHC	UKB
7627	rs3008373	10	135060872	ADAM8	ENSG00000151651	bipolar_noukb	C	2412	rs115381619	unconditioned	6.18668e-45	0.903656	5.66324e-46	0.0827064	0.0136374	101.794	OID21039	no_MHC	UKB
7628	rs3008373	10	135060872	ADAM8	ENSG00000151651	bipolar_noukb	C	2393	rs116178931	unconditioned	8.13123e-12	0.367237	1.30251e-12	0.0582518	0.574511	25.5353	OID21039	no_MHC	UKB
7629	rs3008373	10	135060872	ADAM8	ENSG00000151651	bipolar_noukb	C	2383	rs117145940	unconditioned	2.78089e-06	0.909532	2.53347e-07	0.0828534	0.00761117	12.7927	OID21039	no_MHC	UKB
7630	rs3008373	10	135060872	ADAM8	ENSG00000151651	bipolar_noukb	C	2383	rs12778349	unconditioned	2.87629e-16	0.909124	2.62033e-17	0.0828142	0.00806191	35.7849	OID21039	no_MHC	UKB
7631	rs3008373	10	135060872	ADAM8	ENSG00000151651	bipolar_noukb	C	2387	rs186887240	unconditioned	1.2876e-05	0.906025	1.17369e-06	0.0825754	0.0113859	11.2601	OID21039	no_MHC	UKB
7632	rs3008373	10	135060872	ADAM8	ENSG00000151651	bipolar_noukb	C	2389	rs2265909	unconditioned	1.81354e-16	0.73403	1.68078e-17	0.0678311	0.198139	36.2461	OID21039	no_MHC	UKB
7633	rs3008373	10	135060872	ADAM8	ENSG00000151651	bipolar_noukb	C	2436	rs2995310	unconditioned	2.18704e-93	0.876791	2.0305e-94	0.0813617	0.0418476	213.358	OID21039	no_MHC	UKB
7634	rs3008373	10	135060872	ADAM8	ENSG00000151651	bipolar_noukb	C	2390	rs34253049	unconditioned	8.58353e-14	0.893387	7.84749e-15	0.0816529	0.0249599	30.0863	OID21039	no_MHC	UKB
7635	rs3008373	10	135060872	ADAM8	ENSG00000151651	bipolar_noukb	C	2384	rs34466598	unconditioned	1.40673e-05	0.787579	1.28463e-06	0.071781	0.140625	11.1717	OID21039	no_MHC	UKB
7636	rs3008373	10	135060872	ADAM8	ENSG00000151651	bipolar_noukb	C	2387	rs35513684	unconditioned	0.000131742	0.902502	1.20058e-05	0.0822305	0.0151241	8.93466	OID21039	no_MHC	UKB
7637	rs3008373	10	135060872	ADAM8	ENSG00000151651	bipolar_noukb	C	2386	rs3789323	unconditioned	0.000395455	0.910574	3.60346e-05	0.0829673	0.0060268	7.83547	OID21039	no_MHC	UKB
7638	rs3008373	10	135060872	ADAM8	ENSG00000151651	bipolar_noukb	C	2386	rs6537608	unconditioned	4.11082e-21	0.906974	3.74652e-22	0.0826494	0.0103771	46.9407	OID21039	no_MHC	UKB
7639	rs3008373	10	135060872	ADAM8	ENSG00000151651	bipolar_noukb	C	2382	rs71484087	unconditioned	2.41606e-19	0.890403	2.20085e-20	0.0810803	0.0285165	42.867	OID21039	no_MHC	UKB
7640	rs3008373	10	135060872	ADAM8	ENSG00000151651	bipolar_noukb	C	2382	rs74321816	unconditioned	0.0785381	0.813602	0.00715421	0.0740863	0.0266193	2.54417	OID21039	no_MHC	UKB
7641	rs3008373	10	135060872	ADAM8	ENSG00000151651	bipolar_noukb	C	2383	rs7475239	unconditioned	3.97133e-06	0.909221	3.61792e-07	0.082823	0.00795147	12.4364	OID21039	no_MHC	UKB
7642	rs3008373	10	135060872	ADAM8	ENSG00000151651	bipolar_noukb	C	2400	rs7475905	unconditioned	0.00030746	0.898005	2.81529e-05	0.0822071	0.019452	8.08716	OID21039	no_MHC	UKB
7643	rs3008373	10	135060872	ADAM8	ENSG00000151651	bipolar_noukb	C	2382	rs75831563	unconditioned	5.26683e-10	0.910913	4.79768e-11	0.082971	0.00611652	21.3644	OID21039	no_MHC	UKB
7644	rs3008373	10	135060872	ADAM8	ENSG00000151651	bipolar_noukb	C	2384	rs761777	unconditioned	0.0098028	0.892306	0.000893085	0.0812779	0.0157202	4.62509	OID21039	no_MHC	UKB
7645	rs3008373	10	135060872	ADAM8	ENSG00000151651	depression_Als_noukb_included	C	2965	unconditioned	unconditioned	0	0.602641	0	0.395176	0.00218259	1654.34	OID21039	no_MHC	UKB
7646	rs3008373	10	135060872	ADAM8	ENSG00000151651	depression_Als_noukb_included	C	2366	rs113340564	unconditioned	4.96035e-38	0.645973	2.63812e-38	0.343545	0.0104815	85.8968	OID21039	no_MHC	UKB
7647	rs3008373	10	135060872	ADAM8	ENSG00000151651	depression_Als_noukb_included	C	2388	rs115381619	unconditioned	4.44713e-45	0.649535	2.3658e-45	0.345537	0.00492811	102.124	OID21039	no_MHC	UKB
7648	rs3008373	10	135060872	ADAM8	ENSG00000151651	depression_Als_noukb_included	C	2369	rs116178931	unconditioned	1.43263e-11	0.647023	7.62303e-12	0.344273	0.00870426	24.9689	OID21039	no_MHC	UKB
7649	rs3008373	10	135060872	ADAM8	ENSG00000151651	depression_Als_noukb_included	C	2359	rs117145940	unconditioned	1.98992e-06	0.650843	1.05824e-06	0.346117	0.00303688	13.1274	OID21039	no_MHC	UKB
7650	rs3008373	10	135060872	ADAM8	ENSG00000151651	depression_Als_noukb_included	C	2359	rs12778349	unconditioned	2.0556e-16	0.649735	1.09317e-16	0.345526	0.00473886	36.1208	OID21039	no_MHC	UKB
7651	rs3008373	10	135060872	ADAM8	ENSG00000151651	depression_Als_noukb_included	C	2363	rs186887240	unconditioned	9.19791e-06	0.647219	4.89184e-06	0.34421	0.00855648	11.5965	OID21039	no_MHC	UKB
7652	rs3008373	10	135060872	ADAM8	ENSG00000151651	depression_Als_noukb_included	C	2365	rs2265909	unconditioned	1.60718e-16	0.650506	8.5474e-17	0.345953	0.003541	36.3669	OID21039	no_MHC	UKB
7653	rs3008373	10	135060872	ADAM8	ENSG00000151651	depression_Als_noukb_included	C	2409	rs2995310	unconditioned	1.62458e-93	0.651214	8.64238e-94	0.346429	0.00235781	213.655	OID21039	no_MHC	UKB
7654	rs3008373	10	135060872	ADAM8	ENSG00000151651	depression_Als_noukb_included	C	2366	rs34253049	unconditioned	6.22805e-14	0.648169	3.31231e-14	0.344714	0.00711732	30.4071	OID21039	no_MHC	UKB
7655	rs3008373	10	135060872	ADAM8	ENSG00000151651	depression_Als_noukb_included	C	2359	rs34466598	unconditioned	2.87399e-05	0.650318	1.52838e-05	0.345834	0.00380438	10.4572	OID21039	no_MHC	UKB
7656	rs3008373	10	135060872	ADAM8	ENSG00000151651	depression_Als_noukb_included	C	2363	rs35513684	unconditioned	9.30097e-05	0.637178	4.94888e-05	0.339008	0.0236721	9.28281	OID21039	no_MHC	UKB
7657	rs3008373	10	135060872	ADAM8	ENSG00000151651	depression_Als_noukb_included	C	2362	rs3789323	unconditioned	0.000282746	0.651064	0.000150367	0.34624	0.00226276	8.17096	OID21039	no_MHC	UKB
7658	rs3008373	10	135060872	ADAM8	ENSG00000151651	depression_Als_noukb_included	C	2362	rs6537608	unconditioned	2.93868e-21	0.64835	1.5629e-21	0.344811	0.00683879	47.2763	OID21039	no_MHC	UKB
7659	rs3008373	10	135060872	ADAM8	ENSG00000151651	depression_Als_noukb_included	C	2358	rs71484087	unconditioned	1.75848e-19	0.648035	9.35149e-20	0.344615	0.00735078	43.1847	OID21039	no_MHC	UKB
7660	rs3008373	10	135060872	ADAM8	ENSG00000151651	depression_Als_noukb_included	C	2358	rs74321816	unconditioned	0.056872	0.589097	0.0302443	0.313269	0.0105176	2.86695	OID21039	no_MHC	UKB
7661	rs3008373	10	135060872	ADAM8	ENSG00000151651	depression_Als_noukb_included	C	2359	rs7475239	unconditioned	2.84505e-06	0.651376	1.51299e-06	0.346399	0.00222138	12.7699	OID21039	no_MHC	UKB
7662	rs3008373	10	135060872	ADAM8	ENSG00000151651	depression_Als_noukb_included	C	2375	rs7475905	unconditioned	0.000221924	0.648176	0.000118045	0.344768	0.0067157	8.41317	OID21039	no_MHC	UKB
7663	rs3008373	10	135060872	ADAM8	ENSG00000151651	depression_Als_noukb_included	C	2358	rs75831563	unconditioned	3.56951e-10	0.617368	1.89825e-10	0.328259	0.0543729	21.7534	OID21039	no_MHC	UKB
7664	rs3008373	10	135060872	ADAM8	ENSG00000151651	depression_Als_noukb_included	C	2360	rs761777	unconditioned	0.000274312	0.02497	0.000176844	0.0151382	0.959441	8.20124	OID21039	no_MHC	UKB
7665	rs3008373	10	135060872	ADAM8	ENSG00000151651	depression_Als_ukb_included	C	3072	unconditioned	unconditioned	0	0.0270887	0	0.972309	0.00060249	1657.44	OID21039	no_MHC	UKB
7666	rs3008373	10	135060872	ADAM8	ENSG00000151651	depression_Als_ukb_included	C	2374	rs113340564	rs761777*	7.37178e-38	0.959578	2.64566e-39	0.0344324	0.0059894	85.5006	OID21039	no_MHC	UKB
7667	rs3008373	10	135060872	ADAM8	ENSG00000151651	depression_Als_ukb_included	C	2365	rs113340564	unconditioned	2.57238e-39	0.0334822	7.42303e-38	0.966185	0.000332563	88.856	OID21039	no_MHC	UKB
7668	rs3008373	10	135060872	ADAM8	ENSG00000151651	depression_Als_ukb_included	C	2396	rs115381619	rs761777*	6.56992e-45	0.95926	2.36937e-46	0.0345885	0.00615144	101.734	OID21039	no_MHC	UKB
7669	rs3008373	10	135060872	ADAM8	ENSG00000151651	depression_Als_ukb_included	C	2387	rs115381619	unconditioned	2.29369e-46	0.033488	6.61884e-45	0.966355	0.000156558	105.089	OID21039	no_MHC	UKB
7670	rs3008373	10	135060872	ADAM8	ENSG00000151651	depression_Als_ukb_included	C	2377	rs116178931	rs761777*	2.12733e-11	0.960724	7.63813e-13	0.0344898	0.0047863	24.5736	OID21039	no_MHC	UKB
7671	rs3008373	10	135060872	ADAM8	ENSG00000151651	depression_Als_ukb_included	C	2368	rs116178931	unconditioned	7.41477e-13	0.0334856	2.13966e-11	0.966284	0.000230408	27.9301	OID21039	no_MHC	UKB
7672	rs3008373	10	135060872	ADAM8	ENSG00000151651	depression_Als_ukb_included	C	2367	rs117145940	rs761777*	2.92949e-06	0.958223	1.05034e-07	0.0343488	0.00742479	12.7407	OID21039	no_MHC	UKB
7673	rs3008373	10	135060872	ADAM8	ENSG00000151651	depression_Als_ukb_included	C	2358	rs117145940	unconditioned	1.02364e-07	0.0334835	2.95389e-06	0.96622	0.000293952	16.0947	OID21039	no_MHC	UKB
7674	rs3008373	10	135060872	ADAM8	ENSG00000151651	depression_Als_ukb_included	C	2367	rs12778349	rs761777*	2.81203e-16	0.88892	1.01025e-17	0.0318561	0.079224	35.8075	OID21039	no_MHC	UKB
7675	rs3008373	10	135060872	ADAM8	ENSG00000151651	depression_Als_ukb_included	C	2358	rs12778349	unconditioned	1.0489e-17	0.0331575	3.0268e-16	0.956814	0.0100284	39.0962	OID21039	no_MHC	UKB
7676	rs3008373	10	135060872	ADAM8	ENSG00000151651	depression_Als_ukb_included	C	2371	rs186887240	rs761777*	1.3662e-05	0.961378	4.89871e-07	0.0344674	0.00414043	11.2009	OID21039	no_MHC	UKB
7677	rs3008373	10	135060872	ADAM8	ENSG00000151651	depression_Als_ukb_included	C	2362	rs186887240	unconditioned	4.75892e-07	0.0334882	1.37326e-05	0.966357	0.000140969	14.5581	OID21039	no_MHC	UKB
7678	rs3008373	10	135060872	ADAM8	ENSG00000151651	depression_Als_ukb_included	C	2373	rs2265909	rs761777*	2.36798e-16	0.958556	8.49466e-18	0.0343792	0.00706485	35.9793	OID21039	no_MHC	UKB
7679	rs3008373	10	135060872	ADAM8	ENSG00000151651	depression_Als_ukb_included	C	2364	rs2265909	unconditioned	8.27145e-18	0.0334833	2.38687e-16	0.966216	0.00030101	39.3337	OID21039	no_MHC	UKB
7680	rs3008373	10	135060872	ADAM8	ENSG00000151651	depression_Als_ukb_included	C	2420	rs2995310	rs761777*	2.36906e-93	0.94936	8.69093e-95	0.0348115	0.0158284	213.278	OID21039	no_MHC	UKB
7681	rs3008373	10	135060872	ADAM8	ENSG00000151651	depression_Als_ukb_included	C	2411	rs2995310	unconditioned	8.35188e-95	0.0334672	2.41016e-93	0.965786	0.000747155	216.623	OID21039	no_MHC	UKB
7682	rs3008373	10	135060872	ADAM8	ENSG00000151651	depression_Als_ukb_included	C	2374	rs34253049	rs761777*	9.2079e-14	0.957774	3.31753e-15	0.0345001	0.00772615	30.0161	OID21039	no_MHC	UKB
7683	rs3008373	10	135060872	ADAM8	ENSG00000151651	depression_Als_ukb_included	C	2365	rs34253049	unconditioned	3.21936e-15	0.033484	9.29007e-14	0.966243	0.000272744	33.3696	OID21039	no_MHC	UKB
7684	rs3008373	10	135060872	ADAM8	ENSG00000151651	depression_Als_ukb_included	C	2368	rs34466598	rs761777*	1.66448e-05	0.931896	5.97502e-07	0.0334177	0.0346692	11.0034	OID21039	no_MHC	UKB
7685	rs3008373	10	135060872	ADAM8	ENSG00000151651	depression_Als_ukb_included	C	2359	rs34466598	unconditioned	5.97308e-07	0.0334419	1.72363e-05	0.965021	0.00151963	14.3308	OID21039	no_MHC	UKB
7686	rs3008373	10	135060872	ADAM8	ENSG00000151651	depression_Als_ukb_included	C	2371	rs35513684	rs761777*	0.000137918	0.944622	4.96382e-06	0.0339768	0.0212582	8.88885	OID21039	no_MHC	UKB
7687	rs3008373	10	135060872	ADAM8	ENSG00000151651	depression_Als_ukb_included	C	2362	rs35513684	unconditioned	4.88631e-06	0.0334678	0.000141003	0.965772	0.000614336	12.2291	OID21039	no_MHC	UKB
7688	rs3008373	10	135060872	ADAM8	ENSG00000151651	depression_Als_ukb_included	C	2370	rs3789323	rs761777*	0.000417972	0.962533	1.49837e-05	0.0345029	0.00253137	7.7801	OID21039	no_MHC	UKB
7689	rs3008373	10	135060872	ADAM8	ENSG00000151651	depression_Als_ukb_included	C	2361	rs3789323	unconditioned	1.45355e-05	0.0334741	0.000419446	0.965949	0.000142717	11.1389	OID21039	no_MHC	UKB
7690	rs3008373	10	135060872	ADAM8	ENSG00000151651	depression_Als_ukb_included	C	2370	rs6537608	rs761777*	4.35763e-21	0.961286	1.56241e-22	0.0344623	0.00425125	46.8824	OID21039	no_MHC	UKB
7691	rs3008373	10	135060872	ADAM8	ENSG00000151651	depression_Als_ukb_included	C	2361	rs6537608	unconditioned	1.51804e-22	0.0334871	4.38056e-21	0.966326	0.000186578	50.2395	OID21039	no_MHC	UKB
7692	rs3008373	10	135060872	ADAM8	ENSG00000151651	depression_Als_ukb_included	C	2366	rs71484087	rs761777*	2.60703e-19	0.960518	9.34277e-21	0.0344169	0.00506507	42.7909	OID21039	no_MHC	UKB
7693	rs3008373	10	135060872	ADAM8	ENSG00000151651	depression_Als_ukb_included	C	2357	rs71484087	unconditioned	9.08957e-21	0.0334879	2.62294e-19	0.966348	0.000163803	46.1472	OID21039	no_MHC	UKB
7694	rs3008373	10	135060872	ADAM8	ENSG00000151651	depression_Als_ukb_included	C	2366	rs74321816	rs761777*	0.0936453	0.858127	0.00335596	0.0307384	0.0141333	2.36824	OID21039	no_MHC	UKB
7695	rs3008373	10	135060872	ADAM8	ENSG00000151651	depression_Als_ukb_included	C	2357	rs74321816	unconditioned	0.00327591	0.0300192	0.0945318	0.866245	0.00592776	5.72116	OID21039	no_MHC	UKB
7696	rs3008373	10	135060872	ADAM8	ENSG00000151651	depression_Als_ukb_included	C	2367	rs7475239	rs761777*	4.20401e-06	0.96258	1.50671e-07	0.0344958	0.00292022	12.3795	OID21039	no_MHC	UKB
7697	rs3008373	10	135060872	ADAM8	ENSG00000151651	depression_Als_ukb_included	C	2358	rs7475239	unconditioned	1.46258e-07	0.0334887	4.2205e-06	0.966371	0.00013552	15.7379	OID21039	no_MHC	UKB
7698	rs3008373	10	135060872	ADAM8	ENSG00000151651	depression_Als_ukb_included	C	2384	rs7475905	rs761777*	0.000324266	0.945696	1.17584e-05	0.0342726	0.0196952	8.03395	OID21039	no_MHC	UKB
7699	rs3008373	10	135060872	ADAM8	ENSG00000151651	depression_Als_ukb_included	C	2375	rs7475905	unconditioned	1.1473e-05	0.0334599	0.000331077	0.965555	0.000642912	11.3755	OID21039	no_MHC	UKB
7700	rs3008373	10	135060872	ADAM8	ENSG00000151651	depression_Als_ukb_included	C	2366	rs75831563	rs761777*	5.56215e-10	0.962129	1.9933e-11	0.0344763	0.00339487	21.3099	OID21039	no_MHC	UKB
7701	rs3008373	10	135060872	ADAM8	ENSG00000151651	depression_Als_ukb_included	C	2357	rs75831563	unconditioned	1.93421e-11	0.0334582	5.58148e-10	0.965489	0.0010528	24.6687	OID21039	no_MHC	UKB
7702	rs3008373	10	135060872	ADAM8	ENSG00000151651	depression_Als_ukb_included	C	2366	rs761777	rs761777*	0.0359074	0.923176	0.00128681	0.0330772	0.00655237	3.32681	OID21039	no_MHC	UKB
7703	rs3008373	10	135060872	ADAM8	ENSG00000151651	depression_Als_ukb_included	C	2359	rs761777	unconditioned	2.81536e-06	0.000223562	0.000100986	0.00702649	0.992646	12.7804	OID21039	no_MHC	UKB
7704	rs3008373	10	135060872	ADAM8	ENSG00000151651	depression_Als_ukb_included	C	2485	unconditioned	rs761777*	0	0	0.948645	0.0355963	0.015759	1653.86	OID21039	no_MHC	UKB
7705	rs3008373	10	135060872	ADAM8	ENSG00000151651	schizophrenia	C	3327	unconditioned	unconditioned	0	0.913254	0	0.0802264	0.00651951	1653.93	OID21039	no_MHC	UKB
7706	rs3008373	10	135060872	ADAM8	ENSG00000151651	schizophrenia	C	2385	rs113340564	unconditioned	7.17608e-38	0.934638	3.98308e-39	0.0518636	0.0134984	85.5275	OID21039	no_MHC	UKB
7707	rs3008373	10	135060872	ADAM8	ENSG00000151651	schizophrenia	C	2407	rs115381619	unconditioned	6.42193e-45	0.938055	3.57922e-46	0.0522721	0.00967336	101.757	OID21039	no_MHC	UKB
7708	rs3008373	10	135060872	ADAM8	ENSG00000151651	schizophrenia	C	2388	rs116178931	unconditioned	2.06326e-11	0.931849	1.14948e-12	0.0518989	0.0162516	24.6042	OID21039	no_MHC	UKB
7709	rs3008373	10	135060872	ADAM8	ENSG00000151651	schizophrenia	C	2378	rs117145940	unconditioned	2.8715e-06	0.939157	1.59179e-07	0.0520525	0.00878765	12.7607	OID21039	no_MHC	UKB
7710	rs3008373	10	135060872	ADAM8	ENSG00000151651	schizophrenia	C	2378	rs12778349	unconditioned	2.97862e-16	0.941458	1.65111e-17	0.0521805	0.00636148	35.7499	OID21039	no_MHC	UKB
7711	rs3008373	10	135060872	ADAM8	ENSG00000151651	schizophrenia	C	2382	rs186887240	unconditioned	1.32894e-05	0.935103	7.37603e-07	0.0518882	0.0129952	11.2285	OID21039	no_MHC	UKB
7712	rs3008373	10	135060872	ADAM8	ENSG00000151651	schizophrenia	C	2384	rs2265909	unconditioned	2.31037e-16	0.93511	1.28243e-17	0.0518924	0.012998	36.004	OID21039	no_MHC	UKB
7713	rs3008373	10	135060872	ADAM8	ENSG00000151651	schizophrenia	C	2428	rs2995310	unconditioned	2.3467e-93	0.940774	1.31e-94	0.0525103	0.00671559	213.287	OID21039	no_MHC	UKB
7714	rs3008373	10	135060872	ADAM8	ENSG00000151651	schizophrenia	C	2385	rs34253049	unconditioned	8.79043e-14	0.914978	4.88623e-15	0.0508256	0.0341962	30.0625	OID21039	no_MHC	UKB
7715	rs3008373	10	135060872	ADAM8	ENSG00000151651	schizophrenia	C	2379	rs34466598	unconditioned	1.67081e-05	0.935422	9.26355e-07	0.0518502	0.0127102	10.9996	OID21039	no_MHC	UKB
7716	rs3008373	10	135060872	ADAM8	ENSG00000151651	schizophrenia	C	2382	rs35513684	unconditioned	0.000137598	0.9426	7.63012e-06	0.0522645	0.00499004	8.89118	OID21039	no_MHC	UKB
7717	rs3008373	10	135060872	ADAM8	ENSG00000151651	schizophrenia	C	2381	rs3789323	unconditioned	0.000405194	0.932986	2.2481e-05	0.0517491	0.0148374	7.81114	OID21039	no_MHC	UKB
7718	rs3008373	10	135060872	ADAM8	ENSG00000151651	schizophrenia	C	2381	rs6537608	unconditioned	4.17746e-21	0.921689	2.32037e-22	0.051168	0.0271427	46.9246	OID21039	no_MHC	UKB
7719	rs3008373	10	135060872	ADAM8	ENSG00000151651	schizophrenia	C	2377	rs71484087	unconditioned	2.46417e-19	0.908158	1.36577e-20	0.0502933	0.0415489	42.8473	OID21039	no_MHC	UKB
7720	rs3008373	10	135060872	ADAM8	ENSG00000151651	schizophrenia	C	2377	rs74321816	unconditioned	0.082537	0.85502	0.00457463	0.0473792	0.010489	2.49451	OID21039	no_MHC	UKB
7721	rs3008373	10	135060872	ADAM8	ENSG00000151651	schizophrenia	C	2378	rs7475239	unconditioned	4.11051e-06	0.941076	2.27855e-07	0.0521593	0.00676064	12.402	OID21039	no_MHC	UKB
7722	rs3008373	10	135060872	ADAM8	ENSG00000151651	schizophrenia	C	2395	rs7475905	unconditioned	0.00031744	0.927155	1.76904e-05	0.0516479	0.0208617	8.05522	OID21039	no_MHC	UKB
7723	rs3008373	10	135060872	ADAM8	ENSG00000151651	schizophrenia	C	2377	rs75831563	unconditioned	5.45278e-10	0.943059	3.02221e-11	0.0522645	0.00467672	21.3297	OID21039	no_MHC	UKB
7724	rs3008373	10	135060872	ADAM8	ENSG00000151651	schizophrenia	C	2379	rs761777	unconditioned	0.0102306	0.93124	0.00056714	0.0516177	0.00634431	4.58238	OID21039	no_MHC	UKB
7725	rs117318607	8	38947274	ADAM9	ENSG00000168615	anxiety_pgc_2026	C	1944	unconditioned	unconditioned	1.77459e-46	0.964118	3.97963e-48	0.0216068	0.0142753	105.345	OID31488	no_MHC	UKB
7726	rs117318607	8	38947274	ADAM9	ENSG00000168615	anxiety_pgc_2026	C	1730	rs4733964	unconditioned	2.55866e-30	0.977586	4.55965e-32	0.0174161	0.00499783	68.1381	OID31488	no_MHC	UKB
7727	rs117318607	8	38947274	ADAM9	ENSG00000168615	anxiety_pgc_2026	C	1722	rs62511861	unconditioned	1.41384e-17	0.972699	2.51559e-19	0.0172968	0.0100038	38.7976	OID31488	no_MHC	UKB
7728	rs117318607	8	38947274	ADAM9	ENSG00000168615	anxiety_pgc_2026	C	1720	rs71510109	unconditioned	0.124518	0.853346	0.00221264	0.0151589	0.0047647	2.08331	OID31488	no_MHC	UKB
7729	rs117318607	8	38947274	ADAM9	ENSG00000168615	anxiety_pgc_2026	C	1721	rs75604116	unconditioned	1.02266e-08	0.977761	1.81759e-10	0.017373	0.00486606	18.3983	OID31488	no_MHC	UKB
7730	rs117318607	8	38947274	ADAM9	ENSG00000168615	bipolar	C	2022	unconditioned	unconditioned	9.42514e-47	0.514064	8.7309e-47	0.476189	0.00974729	105.978	OID31488	no_MHC	UKB
7731	rs117318607	8	38947274	ADAM9	ENSG00000168615	bipolar	C	1776	rs4733964	unconditioned	1.42712e-30	0.545213	1.16783e-30	0.446146	0.00864097	68.7219	OID31488	no_MHC	UKB
7732	rs117318607	8	38947274	ADAM9	ENSG00000168615	bipolar	C	1768	rs62511861	unconditioned	7.93526e-18	0.545992	6.49248e-18	0.446713	0.00729543	39.3752	OID31488	no_MHC	UKB
7733	rs117318607	8	38947274	ADAM9	ENSG00000168615	bipolar	C	1766	rs71510109	unconditioned	0.0566876	0.388299	0.0463792	0.317498	0.191136	2.8702	OID31488	no_MHC	UKB
7734	rs117318607	8	38947274	ADAM9	ENSG00000168615	bipolar	C	1767	rs75604116	unconditioned	5.68644e-09	0.543621	4.65242e-09	0.444758	0.0116204	18.9852	OID31488	no_MHC	UKB
7735	rs117318607	8	38947274	ADAM9	ENSG00000168615	bipolar_noukb	C	2022	unconditioned	unconditioned	8.61554e-47	0.469919	9.51724e-47	0.519089	0.0109923	106.068	OID31488	no_MHC	UKB
7736	rs117318607	8	38947274	ADAM9	ENSG00000168615	bipolar_noukb	C	1775	rs4733964	unconditioned	1.32619e-30	0.506655	1.27142e-30	0.485723	0.00762178	68.7952	OID31488	no_MHC	UKB
7737	rs117318607	8	38947274	ADAM9	ENSG00000168615	bipolar_noukb	C	1767	rs62511861	unconditioned	7.37025e-18	0.507115	7.06496e-18	0.486103	0.00678211	39.4491	OID31488	no_MHC	UKB
7738	rs117318607	8	38947274	ADAM9	ENSG00000168615	bipolar_noukb	C	1765	rs71510109	unconditioned	0.0532981	0.36504	0.051089	0.349728	0.180845	2.93185	OID31488	no_MHC	UKB
7739	rs117318607	8	38947274	ADAM9	ENSG00000168615	bipolar_noukb	C	1766	rs75604116	unconditioned	5.28112e-09	0.504874	5.06226e-09	0.483939	0.0111871	19.0591	OID31488	no_MHC	UKB
7740	rs117318607	8	38947274	ADAM9	ENSG00000168615	depression_Als_noukb_included	C	1897	unconditioned	unconditioned	1.7325e-46	0.936862	3.63808e-48	0.0196296	0.043508	105.369	OID31488	no_MHC	UKB
7741	rs117318607	8	38947274	ADAM9	ENSG00000168615	depression_Als_noukb_included	C	1740	rs4733964	unconditioned	2.56775e-30	0.980944	4.40435e-32	0.0168235	0.00223304	68.1345	OID31488	no_MHC	UKB
7742	rs117318607	8	38947274	ADAM9	ENSG00000168615	depression_Als_noukb_included	C	1732	rs62511861	unconditioned	1.38016e-17	0.949662	2.37393e-19	0.0163005	0.0340371	38.8217	OID31488	no_MHC	UKB
7743	rs117318607	8	38947274	ADAM9	ENSG00000168615	depression_Als_noukb_included	C	1730	rs71510109	unconditioned	0.125776	0.852699	0.00215451	0.0146017	0.00476875	2.07325	OID31488	no_MHC	UKB
7744	rs117318607	8	38947274	ADAM9	ENSG00000168615	depression_Als_noukb_included	C	1731	rs75604116	unconditioned	1.02353e-08	0.978457	1.7536e-10	0.0167591	0.0047844	18.3974	OID31488	no_MHC	UKB
7745	rs117318607	8	38947274	ADAM9	ENSG00000168615	depression_Als_ukb_included	C	1952	unconditioned	unconditioned	1.81851e-46	0.982574	1.77133e-48	0.00956298	0.00786253	105.321	OID31488	no_MHC	UKB
7746	rs117318607	8	38947274	ADAM9	ENSG00000168615	depression_Als_ukb_included	C	1733	rs4733964	unconditioned	2.87659e-30	0.991045	2.10045e-32	0.00723477	0.00172034	68.0209	OID31488	no_MHC	UKB
7747	rs117318607	8	38947274	ADAM9	ENSG00000168615	depression_Als_ukb_included	C	1727	rs62511861	unconditioned	1.40456e-17	0.966356	1.03034e-19	0.00706227	0.0265818	38.8042	OID31488	no_MHC	UKB
7748	rs117318607	8	38947274	ADAM9	ENSG00000168615	depression_Als_ukb_included	C	1725	rs71510109	unconditioned	0.13207	0.857601	0.000962509	0.00624695	0.00311953	2.02442	OID31488	no_MHC	UKB
7749	rs117318607	8	38947274	ADAM9	ENSG00000168615	depression_Als_ukb_included	C	1726	rs75604116	unconditioned	1.03743e-08	0.990366	7.56322e-11	0.00721771	0.00241636	18.3839	OID31488	no_MHC	UKB
7750	rs117318607	8	38947274	ADAM9	ENSG00000168615	schizophrenia	C	2029	unconditioned	unconditioned	1.56841e-46	0.855383	1.89255e-47	0.103175	0.0414418	105.469	OID31488	no_MHC	UKB
7751	rs117318607	8	38947274	ADAM9	ENSG00000168615	schizophrenia	C	1777	rs4733964	unconditioned	2.34217e-30	0.894797	2.64672e-31	0.101111	0.00409226	68.2265	OID31488	no_MHC	UKB
7752	rs117318607	8	38947274	ADAM9	ENSG00000168615	schizophrenia	C	1769	rs62511861	unconditioned	1.29083e-17	0.888163	1.45842e-18	0.100336	0.0115008	38.8887	OID31488	no_MHC	UKB
7753	rs117318607	8	38947274	ADAM9	ENSG00000168615	schizophrenia	C	1767	rs71510109	unconditioned	0.110607	0.758148	0.0124939	0.085605	0.0331456	2.20177	OID31488	no_MHC	UKB
7754	rs117318607	8	38947274	ADAM9	ENSG00000168615	schizophrenia	C	1768	rs75604116	unconditioned	9.01186e-09	0.861533	1.01836e-09	0.0973136	0.0411536	18.5247	OID31488	no_MHC	UKB
7755	rs10901263	9	136192872	ADAMTS13	ENSG00000160323	anxiety_pgc_2026	C	3435	unconditioned	unconditioned	0	0.952673	0	0.0365431	0.010784	1232.07	OID20249	no_MHC	UKB
7756	rs10901263	9	136192872	ADAMTS13	ENSG00000160323	anxiety_pgc_2026	C	2664	rs113845480	unconditioned	1.22312e-07	0.962599	3.51741e-09	0.0276724	0.00972873	15.9167	OID20249	no_MHC	UKB
7757	rs10901263	9	136192872	ADAMTS13	ENSG00000160323	anxiety_pgc_2026	C	2667	rs117450807	unconditioned	1.60185e-12	0.939561	4.61406e-14	0.0270302	0.0334088	27.1599	OID20249	no_MHC	UKB
7758	rs10901263	9	136192872	ADAMTS13	ENSG00000160323	anxiety_pgc_2026	C	2685	rs12216891	unconditioned	0.00135446	0.965332	3.91233e-05	0.0278781	0.00539591	6.60436	OID20249	no_MHC	UKB
7759	rs10901263	9	136192872	ADAMTS13	ENSG00000160323	anxiety_pgc_2026	C	2664	rs144289739	unconditioned	4.76782e-55	0.947191	1.37192e-56	0.0272295	0.0255797	125.08	OID20249	no_MHC	UKB
7760	rs10901263	9	136192872	ADAMTS13	ENSG00000160323	anxiety_pgc_2026	C	2666	rs150021186	unconditioned	0.000314788	0.962416	9.05509e-06	0.027675	0.00958558	8.06361	OID20249	no_MHC	UKB
7761	rs10901263	9	136192872	ADAMTS13	ENSG00000160323	anxiety_pgc_2026	C	2665	rs1611115	unconditioned	2.92057e-06	0.969044	8.39794e-08	0.0278612	0.0030915	12.7437	OID20249	no_MHC	UKB
7762	rs10901263	9	136192872	ADAMTS13	ENSG00000160323	anxiety_pgc_2026	C	2680	rs2073933	unconditioned	1.10499e-22	0.963993	3.18856e-24	0.0278087	0.00819847	50.557	OID20249	no_MHC	UKB
7763	rs10901263	9	136192872	ADAMTS13	ENSG00000160323	anxiety_pgc_2026	C	2673	rs28571612	unconditioned	1.46992e-24	0.967934	4.23111e-26	0.0278574	0.00420903	54.8768	OID20249	no_MHC	UKB
7764	rs10901263	9	136192872	ADAMTS13	ENSG00000160323	anxiety_pgc_2026	C	2664	rs3094375	unconditioned	2.43643e-05	0.969397	7.00485e-07	0.0278679	0.00271039	10.6224	OID20249	no_MHC	UKB
7765	rs10901263	9	136192872	ADAMTS13	ENSG00000160323	anxiety_pgc_2026	C	2675	rs36079470	unconditioned	1.0779e-15	0.967663	3.10446e-17	0.0278651	0.00447227	34.4638	OID20249	no_MHC	UKB
7766	rs10901263	9	136192872	ADAMTS13	ENSG00000160323	anxiety_pgc_2026	C	2666	rs4962108	unconditioned	1.76781e-07	0.966476	5.08561e-09	0.0277978	0.00572559	15.5484	OID20249	no_MHC	UKB
7767	rs10901263	9	136192872	ADAMTS13	ENSG00000160323	anxiety_pgc_2026	C	2687	rs72779210	unconditioned	1.22477e-06	0.963591	3.54841e-08	0.0279088	0.00849914	13.6128	OID20249	no_MHC	UKB
7768	rs10901263	9	136192872	ADAMTS13	ENSG00000160323	anxiety_pgc_2026	C	2678	rs73560473	unconditioned	6.82834e-15	0.961583	1.97432e-16	0.0277921	0.0106251	32.6177	OID20249	no_MHC	UKB
7769	rs10901263	9	136192872	ADAMTS13	ENSG00000160323	anxiety_pgc_2026	C	2675	rs7390546	unconditioned	4.6124e-10	0.966187	1.32887e-11	0.0278308	0.00598258	21.4971	OID20249	no_MHC	UKB
7770	rs10901263	9	136192872	ADAMTS13	ENSG00000160323	anxiety_pgc_2026	C	2675	rs77533110	unconditioned	1.33178e-115	0.961734	3.84484e-117	0.0277547	0.0105116	264.511	OID20249	no_MHC	UKB
7771	rs10901263	9	136192872	ADAMTS13	ENSG00000160323	anxiety_pgc_2026	C	2665	rs80078104	unconditioned	1.54189e-31	0.96406	4.43536e-33	0.0277238	0.00821624	70.9471	OID20249	no_MHC	UKB
7772	rs10901263	9	136192872	ADAMTS13	ENSG00000160323	anxiety_pgc_2026	C	2664	rs8176760	unconditioned	6.59988e-05	0.965209	1.89778e-06	0.0277475	0.00697542	9.62587	OID20249	no_MHC	UKB
7773	rs10901263	9	136192872	ADAMTS13	ENSG00000160323	bipolar	C	3576	unconditioned	unconditioned	0	0.901691	0	0.0797324	0.0185762	1232.19	OID20249	no_MHC	UKB
7774	rs10901263	9	136192872	ADAMTS13	ENSG00000160323	bipolar	C	2737	rs113845480	unconditioned	1.18319e-07	0.931097	7.27252e-09	0.0572186	0.0116841	15.9499	OID20249	no_MHC	UKB
7775	rs10901263	9	136192872	ADAMTS13	ENSG00000160323	bipolar	C	2740	rs117450807	unconditioned	1.5622e-12	0.916784	9.6098e-14	0.0563686	0.0268471	27.1849	OID20249	no_MHC	UKB
7776	rs10901263	9	136192872	ADAMTS13	ENSG00000160323	bipolar	C	2758	rs12216891	unconditioned	0.00127679	0.925537	7.90368e-05	0.0572776	0.0158301	6.66341	OID20249	no_MHC	UKB
7777	rs10901263	9	136192872	ADAMTS13	ENSG00000160323	bipolar	C	2737	rs144289739	unconditioned	4.65556e-55	0.926914	2.86179e-56	0.0569616	0.0161245	125.104	OID20249	no_MHC	UKB
7778	rs10901263	9	136192872	ADAMTS13	ENSG00000160323	bipolar	C	2739	rs150021186	unconditioned	0.000300551	0.918896	1.84822e-05	0.0564826	0.0243021	8.10989	OID20249	no_MHC	UKB
7779	rs10901263	9	136192872	ADAMTS13	ENSG00000160323	bipolar	C	2738	rs1611115	unconditioned	2.81424e-06	0.933558	1.73004e-07	0.0573808	0.00905775	12.7808	OID20249	no_MHC	UKB
7780	rs10901263	9	136192872	ADAMTS13	ENSG00000160323	bipolar	C	2755	rs2073933	unconditioned	1.06993e-22	0.93335	6.58842e-24	0.0574647	0.0091857	50.5893	OID20249	no_MHC	UKB
7781	rs10901263	9	136192872	ADAMTS13	ENSG00000160323	bipolar	C	2747	rs28571612	unconditioned	1.41797e-24	0.933764	8.72583e-26	0.0574529	0.00878263	54.9128	OID20249	no_MHC	UKB
7782	rs10901263	9	136192872	ADAMTS13	ENSG00000160323	bipolar	C	2737	rs3094375	unconditioned	2.32385e-05	0.924499	1.42854e-06	0.0568132	0.0186628	10.6697	OID20249	no_MHC	UKB
7783	rs10901263	9	136192872	ADAMTS13	ENSG00000160323	bipolar	C	2748	rs36079470	unconditioned	1.03704e-15	0.930935	6.38485e-17	0.0573043	0.0117606	34.5024	OID20249	no_MHC	UKB
7784	rs10901263	9	136192872	ADAMTS13	ENSG00000160323	bipolar	C	2739	rs4962108	unconditioned	1.70986e-07	0.934632	1.0511e-08	0.0574465	0.0079216	15.5817	OID20249	no_MHC	UKB
7785	rs10901263	9	136192872	ADAMTS13	ENSG00000160323	bipolar	C	2760	rs72779210	unconditioned	1.18177e-06	0.929775	7.29996e-08	0.0574207	0.0128033	13.6485	OID20249	no_MHC	UKB
7786	rs10901263	9	136192872	ADAMTS13	ENSG00000160323	bipolar	C	2751	rs73560473	unconditioned	4.68125e-15	0.659902	3.18365e-16	0.0445835	0.295514	32.9952	OID20249	no_MHC	UKB
7787	rs10901263	9	136192872	ADAMTS13	ENSG00000160323	bipolar	C	2749	rs7390546	unconditioned	4.46813e-10	0.935793	2.75007e-11	0.0575901	0.00661702	21.5289	OID20249	no_MHC	UKB
7788	rs10901263	9	136192872	ADAMTS13	ENSG00000160323	bipolar	C	2748	rs77533110	unconditioned	1.27071e-115	0.923867	7.83489e-117	0.0569441	0.0191888	264.558	OID20249	no_MHC	UKB
7789	rs10901263	9	136192872	ADAMTS13	ENSG00000160323	bipolar	C	2738	rs80078104	unconditioned	1.48275e-31	0.92806	9.1167e-33	0.0570471	0.0148929	70.9862	OID20249	no_MHC	UKB
7790	rs10901263	9	136192872	ADAMTS13	ENSG00000160323	bipolar	C	2737	rs8176760	unconditioned	6.32194e-05	0.925358	3.88622e-06	0.0568658	0.0177093	9.6689	OID20249	no_MHC	UKB
7791	rs10901263	9	136192872	ADAMTS13	ENSG00000160323	bipolar_noukb	C	3578	unconditioned	unconditioned	0	0.896309	0	0.0836487	0.0200418	1232.19	OID20249	no_MHC	UKB
7792	rs10901263	9	136192872	ADAMTS13	ENSG00000160323	bipolar_noukb	C	2741	rs113845480	unconditioned	1.18257e-07	0.930609	7.35798e-09	0.0578913	0.0114991	15.9504	OID20249	no_MHC	UKB
7793	rs10901263	9	136192872	ADAMTS13	ENSG00000160323	bipolar_noukb	C	2744	rs117450807	unconditioned	1.5615e-12	0.91637	9.72326e-14	0.0570347	0.0265953	27.1854	OID20249	no_MHC	UKB
7794	rs10901263	9	136192872	ADAMTS13	ENSG00000160323	bipolar_noukb	C	2762	rs12216891	unconditioned	0.00127551	0.924609	7.98986e-05	0.0579021	0.0161334	6.66441	OID20249	no_MHC	UKB
7795	rs10901263	9	136192872	ADAMTS13	ENSG00000160323	bipolar_noukb	C	2741	rs144289739	unconditioned	4.64858e-55	0.925522	2.89263e-56	0.0575748	0.0169034	125.106	OID20249	no_MHC	UKB
7796	rs10901263	9	136192872	ADAMTS13	ENSG00000160323	bipolar_noukb	C	2743	rs150021186	unconditioned	0.000298792	0.913518	1.86001e-05	0.0568381	0.0293261	8.11576	OID20249	no_MHC	UKB
7797	rs10901263	9	136192872	ADAMTS13	ENSG00000160323	bipolar_noukb	C	2742	rs1611115	unconditioned	2.81264e-06	0.933026	1.75028e-07	0.0580524	0.00891818	12.7814	OID20249	no_MHC	UKB
7798	rs10901263	9	136192872	ADAMTS13	ENSG00000160323	bipolar_noukb	C	2759	rs2073933	unconditioned	1.0703e-22	0.933669	6.67168e-24	0.058192	0.00813869	50.5889	OID20249	no_MHC	UKB
7799	rs10901263	9	136192872	ADAMTS13	ENSG00000160323	bipolar_noukb	C	2751	rs28571612	unconditioned	1.41629e-24	0.932664	8.82296e-26	0.0580921	0.00924437	54.914	OID20249	no_MHC	UKB
7800	rs10901263	9	136192872	ADAMTS13	ENSG00000160323	bipolar_noukb	C	2741	rs3094375	unconditioned	2.3271e-05	0.925794	1.44806e-06	0.0575917	0.01659	10.6683	OID20249	no_MHC	UKB
7801	rs10901263	9	136192872	ADAMTS13	ENSG00000160323	bipolar_noukb	C	2752	rs36079470	unconditioned	1.03453e-15	0.928688	6.44828e-17	0.0578721	0.0134398	34.5048	OID20249	no_MHC	UKB
7802	rs10901263	9	136192872	ADAMTS13	ENSG00000160323	bipolar_noukb	C	2743	rs4962108	unconditioned	1.70832e-07	0.93379	1.06306e-08	0.0580998	0.00810984	15.5826	OID20249	no_MHC	UKB
7803	rs10901263	9	136192872	ADAMTS13	ENSG00000160323	bipolar_noukb	C	2764	rs72779210	unconditioned	1.1806e-06	0.928854	7.38217e-08	0.0580673	0.0130771	13.6495	OID20249	no_MHC	UKB
7804	rs10901263	9	136192872	ADAMTS13	ENSG00000160323	bipolar_noukb	C	2755	rs73560473	unconditioned	4.04317e-15	0.569954	2.91905e-16	0.0407597	0.389287	33.1417	OID20249	no_MHC	UKB
7805	rs10901263	9	136192872	ADAMTS13	ENSG00000160323	bipolar_noukb	C	2753	rs7390546	unconditioned	4.46552e-10	0.935246	2.78208e-11	0.0582607	0.00649354	21.5295	OID20249	no_MHC	UKB
7806	rs10901263	9	136192872	ADAMTS13	ENSG00000160323	bipolar_noukb	C	2752	rs77533110	unconditioned	1.26952e-115	0.922998	7.92284e-117	0.0575831	0.0194192	264.559	OID20249	no_MHC	UKB
7807	rs10901263	9	136192872	ADAMTS13	ENSG00000160323	bipolar_noukb	C	2742	rs80078104	unconditioned	1.48122e-31	0.927107	9.21931e-33	0.057689	0.0152038	70.9873	OID20249	no_MHC	UKB
7808	rs10901263	9	136192872	ADAMTS13	ENSG00000160323	bipolar_noukb	C	2741	rs8176760	unconditioned	6.33336e-05	0.927029	3.94088e-06	0.0576684	0.0152351	9.66709	OID20249	no_MHC	UKB
7809	rs10901263	9	136192872	ADAMTS13	ENSG00000160323	depression_Als_noukb_included	C	3475	unconditioned	unconditioned	0	0.92479	0	0.0513627	0.0238473	1232.12	OID20249	no_MHC	UKB
7810	rs10901263	9	136192872	ADAMTS13	ENSG00000160323	depression_Als_noukb_included	C	2703	rs113845480	unconditioned	1.21869e-07	0.959029	3.32836e-09	0.0261772	0.0147934	15.9203	OID20249	no_MHC	UKB
7811	rs10901263	9	136192872	ADAMTS13	ENSG00000160323	depression_Als_noukb_included	C	2706	rs117450807	unconditioned	1.64085e-12	0.962925	4.48405e-14	0.0263037	0.0107715	27.1358	OID20249	no_MHC	UKB
7812	rs10901263	9	136192872	ADAMTS13	ENSG00000160323	depression_Als_noukb_included	C	2723	rs12216891	unconditioned	0.00134749	0.967532	3.6889e-05	0.0264826	0.00460067	6.60951	OID20249	no_MHC	UKB
7813	rs10901263	9	136192872	ADAMTS13	ENSG00000160323	depression_Als_noukb_included	C	2703	rs144289739	unconditioned	4.83607e-55	0.962799	1.32058e-56	0.0262801	0.0109212	125.066	OID20249	no_MHC	UKB
7814	rs10901263	9	136192872	ADAMTS13	ENSG00000160323	depression_Als_noukb_included	C	2705	rs150021186	unconditioned	0.000348373	0.965897	9.51475e-06	0.0263732	0.00737236	7.96224	OID20249	no_MHC	UKB
7815	rs10901263	9	136192872	ADAMTS13	ENSG00000160323	depression_Als_noukb_included	C	2704	rs1611115	unconditioned	2.92672e-06	0.97078	7.9904e-08	0.026501	0.00271635	12.7416	OID20249	no_MHC	UKB
7816	rs10901263	9	136192872	ADAMTS13	ENSG00000160323	depression_Als_noukb_included	C	2721	rs2073933	unconditioned	1.10626e-22	0.965043	3.02736e-24	0.0264006	0.00855662	50.5559	OID20249	no_MHC	UKB
7817	rs10901263	9	136192872	ADAMTS13	ENSG00000160323	depression_Als_noukb_included	C	2712	rs28571612	unconditioned	1.47241e-24	0.969616	4.02484e-26	0.0265006	0.00388293	54.8751	OID20249	no_MHC	UKB
7818	rs10901263	9	136192872	ADAMTS13	ENSG00000160323	depression_Als_noukb_included	C	2703	rs3094375	unconditioned	2.38058e-05	0.946841	6.50478e-07	0.0258446	0.0272902	10.6456	OID20249	no_MHC	UKB
7819	rs10901263	9	136192872	ADAMTS13	ENSG00000160323	depression_Als_noukb_included	C	2713	rs36079470	unconditioned	1.08158e-15	0.969087	2.95773e-17	0.0264967	0.00441647	34.4604	OID20249	no_MHC	UKB
7820	rs10901263	9	136192872	ADAMTS13	ENSG00000160323	depression_Als_noukb_included	C	2705	rs4962108	unconditioned	1.77021e-07	0.966584	4.83433e-09	0.0263897	0.00702653	15.547	OID20249	no_MHC	UKB
7821	rs10901263	9	136192872	ADAMTS13	ENSG00000160323	depression_Als_noukb_included	C	2726	rs72779210	unconditioned	1.21712e-06	0.957563	3.37144e-08	0.0265087	0.0159275	13.619	OID20249	no_MHC	UKB
7822	rs10901263	9	136192872	ADAMTS13	ENSG00000160323	depression_Als_noukb_included	C	2713	rs73560473	unconditioned	9.96711e-15	0.96326	2.73237e-16	0.0263963	0.0103434	32.2395	OID20249	no_MHC	UKB
7823	rs10901263	9	136192872	ADAMTS13	ENSG00000160323	depression_Als_noukb_included	C	2715	rs7390546	unconditioned	4.62341e-10	0.968319	1.26444e-11	0.0264771	0.00520426	21.4947	OID20249	no_MHC	UKB
7824	rs10901263	9	136192872	ADAMTS13	ENSG00000160323	depression_Als_noukb_included	C	2714	rs77533110	unconditioned	1.31892e-115	0.958752	3.61788e-117	0.0262842	0.0149638	264.52	OID20249	no_MHC	UKB
7825	rs10901263	9	136192872	ADAMTS13	ENSG00000160323	depression_Als_noukb_included	C	2704	rs80078104	unconditioned	1.54296e-31	0.965725	4.21472e-33	0.0263716	0.00790341	70.9464	OID20249	no_MHC	UKB
7826	rs10901263	9	136192872	ADAMTS13	ENSG00000160323	depression_Als_noukb_included	C	2703	rs8176760	unconditioned	6.64078e-05	0.967391	1.81306e-06	0.0264054	0.00613519	9.6197	OID20249	no_MHC	UKB
7827	rs10901263	9	136192872	ADAMTS13	ENSG00000160323	depression_Als_ukb_included	C	3528	unconditioned	unconditioned	0	0.928709	0	0.0422882	0.0290029	1232.04	OID20249	no_MHC	UKB
7828	rs10901263	9	136192872	ADAMTS13	ENSG00000160323	depression_Als_ukb_included	C	2702	rs113845480	unconditioned	1.22214e-07	0.961778	4.36281e-09	0.0343299	0.00389236	15.9175	OID20249	no_MHC	UKB
7829	rs10901263	9	136192872	ADAMTS13	ENSG00000160323	depression_Als_ukb_included	C	2705	rs117450807	unconditioned	1.63509e-12	0.959358	5.83925e-14	0.0342542	0.00638738	27.1393	OID20249	no_MHC	UKB
7830	rs10901263	9	136192872	ADAMTS13	ENSG00000160323	depression_Als_ukb_included	C	2723	rs12216891	unconditioned	0.00133551	0.95998	4.77938e-05	0.0343504	0.00428578	6.61844	OID20249	no_MHC	UKB
7831	rs10901263	9	136192872	ADAMTS13	ENSG00000160323	depression_Als_ukb_included	C	2702	rs144289739	unconditioned	4.82722e-55	0.96024	1.72331e-56	0.0342751	0.00548461	125.068	OID20249	no_MHC	UKB
7832	rs10901263	9	136192872	ADAMTS13	ENSG00000160323	depression_Als_ukb_included	C	2704	rs150021186	unconditioned	0.000313568	0.959116	1.11967e-05	0.0342414	0.00631818	8.06749	OID20249	no_MHC	UKB
7833	rs10901263	9	136192872	ADAMTS13	ENSG00000160323	depression_Als_ukb_included	C	2703	rs1611115	unconditioned	2.90254e-06	0.962923	1.03623e-07	0.0343746	0.00269892	12.7499	OID20249	no_MHC	UKB
7834	rs10901263	9	136192872	ADAMTS13	ENSG00000160323	depression_Als_ukb_included	C	2720	rs2073933	unconditioned	1.10332e-22	0.962442	3.95309e-24	0.0344803	0.00307752	50.5586	OID20249	no_MHC	UKB
7835	rs10901263	9	136192872	ADAMTS13	ENSG00000160323	depression_Als_ukb_included	C	2712	rs28571612	unconditioned	1.46201e-24	0.962752	5.22544e-26	0.0344073	0.00284051	54.8822	OID20249	no_MHC	UKB
7836	rs10901263	9	136192872	ADAMTS13	ENSG00000160323	depression_Als_ukb_included	C	2702	rs3094375	unconditioned	2.40655e-05	0.957413	8.59209e-07	0.0341741	0.00838769	10.6347	OID20249	no_MHC	UKB
7837	rs10901263	9	136192872	ADAMTS13	ENSG00000160323	depression_Als_ukb_included	C	2713	rs36079470	unconditioned	1.07136e-15	0.961761	3.82961e-17	0.0343747	0.00386422	34.4699	OID20249	no_MHC	UKB
7838	rs10901263	9	136192872	ADAMTS13	ENSG00000160323	depression_Als_ukb_included	C	2704	rs4962108	unconditioned	1.7583e-07	0.960615	6.27808e-09	0.0342941	0.00509085	15.5537	OID20249	no_MHC	UKB
7839	rs10901263	9	136192872	ADAMTS13	ENSG00000160323	depression_Als_ukb_included	C	2725	rs72779210	unconditioned	1.21692e-06	0.95742	4.37504e-08	0.0344128	0.00816611	13.6192	OID20249	no_MHC	UKB
7840	rs10901263	9	136192872	ADAMTS13	ENSG00000160323	depression_Als_ukb_included	C	2716	rs73560473	unconditioned	6.6492e-15	0.936929	2.40314e-16	0.0338331	0.0292383	32.6443	OID20249	no_MHC	UKB
7841	rs10901263	9	136192872	ADAMTS13	ENSG00000160323	depression_Als_ukb_included	C	2714	rs7390546	unconditioned	4.5959e-10	0.962625	1.64211e-11	0.0343915	0.00298335	21.5007	OID20249	no_MHC	UKB
7842	rs10901263	9	136192872	ADAMTS13	ENSG00000160323	depression_Als_ukb_included	C	2713	rs77533110	unconditioned	1.30945e-115	0.949428	4.69271e-117	0.0340084	0.0165639	264.528	OID20249	no_MHC	UKB
7843	rs10901263	9	136192872	ADAMTS13	ENSG00000160323	depression_Als_ukb_included	C	2703	rs80078104	unconditioned	1.53475e-31	0.960201	5.47992e-33	0.034279	0.00552003	70.9518	OID20249	no_MHC	UKB
7844	rs10901263	9	136192872	ADAMTS13	ENSG00000160323	depression_Als_ukb_included	C	2702	rs8176760	unconditioned	6.56168e-05	0.959599	2.34256e-06	0.0342521	0.00608126	9.63168	OID20249	no_MHC	UKB
7845	rs10901263	9	136192872	ADAMTS13	ENSG00000160323	schizophrenia	C	3589	unconditioned	unconditioned	0	0.733987	0	0.250496	0.0155169	1232.39	OID20249	no_MHC	UKB
7846	rs10901263	9	136192872	ADAMTS13	ENSG00000160323	schizophrenia	C	2737	rs113845480	unconditioned	9.90182e-08	0.779213	2.63574e-08	0.207404	0.0133833	16.128	OID20249	no_MHC	UKB
7847	rs10901263	9	136192872	ADAMTS13	ENSG00000160323	schizophrenia	C	2740	rs117450807	unconditioned	1.32551e-12	0.777878	3.52879e-13	0.207073	0.015049	27.3492	OID20249	no_MHC	UKB
7848	rs10901263	9	136192872	ADAMTS13	ENSG00000160323	schizophrenia	C	2758	rs12216891	unconditioned	0.00106271	0.77728	0.000283113	0.207059	0.0143146	6.84694	OID20249	no_MHC	UKB
7849	rs10901263	9	136192872	ADAMTS13	ENSG00000160323	schizophrenia	C	2737	rs144289739	unconditioned	3.91968e-55	0.780402	1.04336e-55	0.20772	0.0118784	125.276	OID20249	no_MHC	UKB
7850	rs10901263	9	136192872	ADAMTS13	ENSG00000160323	schizophrenia	C	2739	rs150021186	unconditioned	0.000254885	0.77962	6.78531e-05	0.207531	0.0125269	8.2747	OID20249	no_MHC	UKB
7851	rs10901263	9	136192872	ADAMTS13	ENSG00000160323	schizophrenia	C	2738	rs1611115	unconditioned	2.3655e-06	0.784705	6.29685e-07	0.208878	0.0064138	12.9545	OID20249	no_MHC	UKB
7852	rs10901263	9	136192872	ADAMTS13	ENSG00000160323	schizophrenia	C	2755	rs2073933	unconditioned	3.18331e-23	0.277695	8.47692e-24	0.0732991	0.649006	51.8015	OID20249	no_MHC	UKB
7853	rs10901263	9	136192872	ADAMTS13	ENSG00000160323	schizophrenia	C	2747	rs28571612	unconditioned	1.17726e-24	0.775253	3.13526e-25	0.206446	0.0183009	55.0989	OID20249	no_MHC	UKB
7854	rs10901263	9	136192872	ADAMTS13	ENSG00000160323	schizophrenia	C	2737	rs3094375	unconditioned	1.96322e-05	0.781075	5.22578e-06	0.207899	0.0110013	10.8383	OID20249	no_MHC	UKB
7855	rs10901263	9	136192872	ADAMTS13	ENSG00000160323	schizophrenia	C	2748	rs36079470	unconditioned	8.68555e-16	0.779692	2.3139e-16	0.207704	0.0126041	34.6797	OID20249	no_MHC	UKB
7856	rs10901263	9	136192872	ADAMTS13	ENSG00000160323	schizophrenia	C	2739	rs4962108	unconditioned	1.43638e-07	0.785141	3.8235e-08	0.208991	0.0058681	15.756	OID20249	no_MHC	UKB
7857	rs10901263	9	136192872	ADAMTS13	ENSG00000160323	schizophrenia	C	2760	rs72779210	unconditioned	9.83437e-07	0.773736	2.62208e-07	0.206276	0.0199866	13.8322	OID20249	no_MHC	UKB
7858	rs10901263	9	136192872	ADAMTS13	ENSG00000160323	schizophrenia	C	2751	rs73560473	unconditioned	5.04326e-15	0.710935	1.35305e-15	0.190637	0.098428	32.9207	OID20249	no_MHC	UKB
7859	rs10901263	9	136192872	ADAMTS13	ENSG00000160323	schizophrenia	C	2749	rs7390546	unconditioned	3.74895e-10	0.785169	9.98226e-11	0.20906	0.00577115	21.7044	OID20249	no_MHC	UKB
7860	rs10901263	9	136192872	ADAMTS13	ENSG00000160323	schizophrenia	C	2748	rs77533110	unconditioned	1.06889e-115	0.777132	2.84748e-116	0.20701	0.0158582	264.731	OID20249	no_MHC	UKB
7861	rs10901263	9	136192872	ADAMTS13	ENSG00000160323	schizophrenia	C	2738	rs80078104	unconditioned	1.24629e-31	0.780063	3.31764e-32	0.207641	0.0122959	71.16	OID20249	no_MHC	UKB
7862	rs10901263	9	136192872	ADAMTS13	ENSG00000160323	schizophrenia	C	2737	rs8176760	unconditioned	5.14558e-05	0.753187	1.36992e-05	0.200477	0.046271	9.87479	OID20249	no_MHC	UKB
7863	rs4962130	9	136195607	ADAMTS13	ENSG00000160323	anxiety_pgc_2026	C	3434	unconditioned	unconditioned	0	0.952558	0	0.0366594	0.0107827	1232.07	OID20249	no_MHC	UKB
7864	rs4962130	9	136195607	ADAMTS13	ENSG00000160323	anxiety_pgc_2026	C	2662	rs113845480	unconditioned	1.22301e-07	0.962496	3.53062e-09	0.0277759	0.0097277	15.9168	OID20249	no_MHC	UKB
7865	rs4962130	9	136195607	ADAMTS13	ENSG00000160323	anxiety_pgc_2026	C	2665	rs117450807	unconditioned	1.60172e-12	0.939464	4.63137e-14	0.0271312	0.0334051	27.1599	OID20249	no_MHC	UKB
7866	rs4962130	9	136195607	ADAMTS13	ENSG00000160323	anxiety_pgc_2026	C	2683	rs12216891	unconditioned	0.00135428	0.965229	3.92678e-05	0.0279818	0.00539533	6.60449	OID20249	no_MHC	UKB
7867	rs4962130	9	136195607	ADAMTS13	ENSG00000160323	anxiety_pgc_2026	C	2662	rs144289739	unconditioned	4.76706e-55	0.947092	1.37697e-56	0.0273313	0.0255771	125.08	OID20249	no_MHC	UKB
7868	rs4962130	9	136195607	ADAMTS13	ENSG00000160323	anxiety_pgc_2026	C	2664	rs150021186	unconditioned	0.000314747	0.962313	9.0887e-06	0.0277783	0.00958454	8.06374	OID20249	no_MHC	UKB
7869	rs4962130	9	136195607	ADAMTS13	ENSG00000160323	anxiety_pgc_2026	C	2663	rs1611115	unconditioned	2.92023e-06	0.968941	8.42923e-08	0.0279653	0.00309117	12.7438	OID20249	no_MHC	UKB
7870	rs4962130	9	136195607	ADAMTS13	ENSG00000160323	anxiety_pgc_2026	C	2678	rs2073933	unconditioned	1.10481e-22	0.96389	3.20024e-24	0.0279122	0.00819759	50.5572	OID20249	no_MHC	UKB
7871	rs4962130	9	136195607	ADAMTS13	ENSG00000160323	anxiety_pgc_2026	C	2671	rs28571612	unconditioned	1.46983e-24	0.96783	4.24709e-26	0.0279614	0.00420858	54.8769	OID20249	no_MHC	UKB
7872	rs4962130	9	136195607	ADAMTS13	ENSG00000160323	anxiety_pgc_2026	C	2662	rs3094375	unconditioned	2.43621e-05	0.969293	7.03113e-07	0.027972	0.0027101	10.6225	OID20249	no_MHC	UKB
7873	rs4962130	9	136195607	ADAMTS13	ENSG00000160323	anxiety_pgc_2026	C	2673	rs36079470	unconditioned	1.07778e-15	0.967559	3.11603e-17	0.0279691	0.00447179	34.4639	OID20249	no_MHC	UKB
7874	rs4962130	9	136195607	ADAMTS13	ENSG00000160323	anxiety_pgc_2026	C	2664	rs4962108	unconditioned	1.76757e-07	0.966373	5.10444e-09	0.0279016	0.00572498	15.5485	OID20249	no_MHC	UKB
7875	rs4962130	9	136195607	ADAMTS13	ENSG00000160323	anxiety_pgc_2026	C	2685	rs72779210	unconditioned	1.22462e-06	0.963488	3.56152e-08	0.0280123	0.00849823	13.6129	OID20249	no_MHC	UKB
7876	rs4962130	9	136195607	ADAMTS13	ENSG00000160323	anxiety_pgc_2026	C	2676	rs73560473	unconditioned	6.82784e-15	0.961481	1.98172e-16	0.0278954	0.010624	32.6178	OID20249	no_MHC	UKB
7877	rs4962130	9	136195607	ADAMTS13	ENSG00000160323	anxiety_pgc_2026	C	2673	rs7390546	unconditioned	4.61179e-10	0.966084	1.3338e-11	0.0279345	0.00598194	21.4972	OID20249	no_MHC	UKB
7878	rs4962130	9	136195607	ADAMTS13	ENSG00000160323	anxiety_pgc_2026	C	2673	rs77533110	unconditioned	1.33197e-115	0.961632	3.86011e-117	0.027858	0.0105104	264.511	OID20249	no_MHC	UKB
7879	rs4962130	9	136195607	ADAMTS13	ENSG00000160323	anxiety_pgc_2026	C	2663	rs80078104	unconditioned	1.54159e-31	0.963957	4.45154e-33	0.0278273	0.00821536	70.9473	OID20249	no_MHC	UKB
7880	rs4962130	9	136195607	ADAMTS13	ENSG00000160323	anxiety_pgc_2026	C	2662	rs8176760	unconditioned	6.59923e-05	0.965106	1.90489e-06	0.0278511	0.00697468	9.62597	OID20249	no_MHC	UKB
7881	rs4962130	9	136195607	ADAMTS13	ENSG00000160323	bipolar	C	3574	unconditioned	unconditioned	0	0.901681	0	0.0797429	0.018576	1232.19	OID20249	no_MHC	UKB
7882	rs4962130	9	136195607	ADAMTS13	ENSG00000160323	bipolar	C	2735	rs113845480	unconditioned	1.18318e-07	0.931068	7.27637e-09	0.0572478	0.0116837	15.9499	OID20249	no_MHC	UKB
7883	rs4962130	9	136195607	ADAMTS13	ENSG00000160323	bipolar	C	2738	rs117450807	unconditioned	1.56219e-12	0.916756	9.61489e-14	0.0563973	0.0268462	27.1849	OID20249	no_MHC	UKB
7884	rs4962130	9	136195607	ADAMTS13	ENSG00000160323	bipolar	C	2756	rs12216891	unconditioned	0.00127672	0.925508	7.90749e-05	0.0573066	0.0158295	6.66346	OID20249	no_MHC	UKB
7885	rs4962130	9	136195607	ADAMTS13	ENSG00000160323	bipolar	C	2735	rs144289739	unconditioned	4.65512e-55	0.926885	2.86307e-56	0.0569906	0.016124	125.104	OID20249	no_MHC	UKB
7886	rs4962130	9	136195607	ADAMTS13	ENSG00000160323	bipolar	C	2737	rs150021186	unconditioned	0.000300535	0.918868	1.84912e-05	0.0565114	0.0243013	8.10995	OID20249	no_MHC	UKB
7887	rs4962130	9	136195607	ADAMTS13	ENSG00000160323	bipolar	C	2736	rs1611115	unconditioned	2.81413e-06	0.933529	1.7309e-07	0.0574101	0.00905746	12.7809	OID20249	no_MHC	UKB
7888	rs4962130	9	136195607	ADAMTS13	ENSG00000160323	bipolar	C	2753	rs2073933	unconditioned	1.06983e-22	0.933321	6.59139e-24	0.0574939	0.00918541	50.5894	OID20249	no_MHC	UKB
7889	rs4962130	9	136195607	ADAMTS13	ENSG00000160323	bipolar	C	2745	rs28571612	unconditioned	1.41799e-24	0.933735	8.73067e-26	0.0574822	0.00878236	54.9128	OID20249	no_MHC	UKB
7890	rs4962130	9	136195607	ADAMTS13	ENSG00000160323	bipolar	C	2735	rs3094375	unconditioned	2.32382e-05	0.924471	1.4293e-06	0.0568421	0.0186622	10.6697	OID20249	no_MHC	UKB
7891	rs4962130	9	136195607	ADAMTS13	ENSG00000160323	bipolar	C	2746	rs36079470	unconditioned	1.037e-15	0.930906	6.38807e-17	0.0573334	0.0117602	34.5024	OID20249	no_MHC	UKB
7892	rs4962130	9	136195607	ADAMTS13	ENSG00000160323	bipolar	C	2737	rs4962108	unconditioned	1.70976e-07	0.934603	1.0516e-08	0.0574757	0.00792137	15.5817	OID20249	no_MHC	UKB
7893	rs4962130	9	136195607	ADAMTS13	ENSG00000160323	bipolar	C	2758	rs72779210	unconditioned	1.18172e-06	0.929746	7.30356e-08	0.0574498	0.0128029	13.6485	OID20249	no_MHC	UKB
7894	rs4962130	9	136195607	ADAMTS13	ENSG00000160323	bipolar	C	2749	rs73560473	unconditioned	4.68128e-15	0.659888	3.18523e-16	0.0446045	0.295508	32.9952	OID20249	no_MHC	UKB
7895	rs4962130	9	136195607	ADAMTS13	ENSG00000160323	bipolar	C	2747	rs7390546	unconditioned	4.46789e-10	0.935764	2.7514e-11	0.0576194	0.00661682	21.5289	OID20249	no_MHC	UKB
7896	rs4962130	9	136195607	ADAMTS13	ENSG00000160323	bipolar	C	2746	rs77533110	unconditioned	1.27096e-115	0.923839	7.84062e-117	0.056973	0.0191882	264.558	OID20249	no_MHC	UKB
7897	rs4962130	9	136195607	ADAMTS13	ENSG00000160323	bipolar	C	2736	rs80078104	unconditioned	1.48257e-31	0.928031	9.12052e-33	0.0570761	0.0148924	70.9864	OID20249	no_MHC	UKB
7898	rs4962130	9	136195607	ADAMTS13	ENSG00000160323	bipolar	C	2735	rs8176760	unconditioned	6.3218e-05	0.925329	3.88823e-06	0.0568948	0.0177088	9.66892	OID20249	no_MHC	UKB
7899	rs4962130	9	136195607	ADAMTS13	ENSG00000160323	bipolar_noukb	C	3576	unconditioned	unconditioned	0	0.896276	0	0.0836826	0.0200411	1232.19	OID20249	no_MHC	UKB
7900	rs4962130	9	136195607	ADAMTS13	ENSG00000160323	bipolar_noukb	C	2739	rs113845480	unconditioned	1.18254e-07	0.930568	7.36346e-09	0.0579333	0.0114986	15.9504	OID20249	no_MHC	UKB
7901	rs4962130	9	136195607	ADAMTS13	ENSG00000160323	bipolar_noukb	C	2742	rs117450807	unconditioned	1.56146e-12	0.91633	9.7305e-14	0.0570761	0.0265941	27.1854	OID20249	no_MHC	UKB
7902	rs4962130	9	136195607	ADAMTS13	ENSG00000160323	bipolar_noukb	C	2760	rs12216891	unconditioned	0.00127542	0.924568	7.99543e-05	0.0579438	0.0161326	6.66448	OID20249	no_MHC	UKB
7903	rs4962130	9	136195607	ADAMTS13	ENSG00000160323	bipolar_noukb	C	2739	rs144289739	unconditioned	4.64808e-55	0.925481	2.89455e-56	0.0576166	0.0169027	125.106	OID20249	no_MHC	UKB
7904	rs4962130	9	136195607	ADAMTS13	ENSG00000160323	bipolar_noukb	C	2741	rs150021186	unconditioned	0.000298772	0.913478	1.86132e-05	0.0568794	0.0293248	8.11583	OID20249	no_MHC	UKB
7905	rs4962130	9	136195607	ADAMTS13	ENSG00000160323	bipolar_noukb	C	2740	rs1611115	unconditioned	2.81249e-06	0.932985	1.75153e-07	0.0580945	0.00891778	12.7814	OID20249	no_MHC	UKB
7906	rs4962130	9	136195607	ADAMTS13	ENSG00000160323	bipolar_noukb	C	2757	rs2073933	unconditioned	1.07019e-22	0.933628	6.67612e-24	0.0582341	0.00813833	50.589	OID20249	no_MHC	UKB
7907	rs4962130	9	136195607	ADAMTS13	ENSG00000160323	bipolar_noukb	C	2749	rs28571612	unconditioned	1.41629e-24	0.932622	8.82975e-26	0.0581342	0.00924395	54.914	OID20249	no_MHC	UKB
7908	rs4962130	9	136195607	ADAMTS13	ENSG00000160323	bipolar_noukb	C	2739	rs3094375	unconditioned	2.32704e-05	0.925752	1.44914e-06	0.0576335	0.0165893	10.6683	OID20249	no_MHC	UKB
7909	rs4962130	9	136195607	ADAMTS13	ENSG00000160323	bipolar_noukb	C	2750	rs36079470	unconditioned	1.03448e-15	0.928647	6.45292e-17	0.057914	0.0134392	34.5049	OID20249	no_MHC	UKB
7910	rs4962130	9	136195607	ADAMTS13	ENSG00000160323	bipolar_noukb	C	2741	rs4962108	unconditioned	1.7082e-07	0.933748	1.06379e-08	0.058142	0.00810949	15.5827	OID20249	no_MHC	UKB
7911	rs4962130	9	136195607	ADAMTS13	ENSG00000160323	bipolar_noukb	C	2762	rs72779210	unconditioned	1.18053e-06	0.928813	7.3874e-08	0.0581092	0.0130766	13.6495	OID20249	no_MHC	UKB
7912	rs4962130	9	136195607	ADAMTS13	ENSG00000160323	bipolar_noukb	C	2753	rs73560473	unconditioned	4.04318e-15	0.569938	2.92099e-16	0.0407859	0.389276	33.1417	OID20249	no_MHC	UKB
7913	rs4962130	9	136195607	ADAMTS13	ENSG00000160323	bipolar_noukb	C	2751	rs7390546	unconditioned	4.46521e-10	0.935204	2.78403e-11	0.0583029	0.00649325	21.5295	OID20249	no_MHC	UKB
7914	rs4962130	9	136195607	ADAMTS13	ENSG00000160323	bipolar_noukb	C	2750	rs77533110	unconditioned	1.26975e-115	0.922957	7.93033e-117	0.0576247	0.0194183	264.558	OID20249	no_MHC	UKB
7915	rs4962130	9	136195607	ADAMTS13	ENSG00000160323	bipolar_noukb	C	2740	rs80078104	unconditioned	1.48103e-31	0.927066	9.22517e-33	0.0577309	0.0152031	70.9874	OID20249	no_MHC	UKB
7916	rs4962130	9	136195607	ADAMTS13	ENSG00000160323	bipolar_noukb	C	2739	rs8176760	unconditioned	6.33313e-05	0.926988	3.94377e-06	0.0577102	0.0152345	9.66713	OID20249	no_MHC	UKB
7917	rs4962130	9	136195607	ADAMTS13	ENSG00000160323	depression_Als_noukb_included	C	3475	unconditioned	unconditioned	0	0.924696	0	0.0514595	0.0238449	1232.12	OID20249	no_MHC	UKB
7918	rs4962130	9	136195607	ADAMTS13	ENSG00000160323	depression_Als_noukb_included	C	2701	rs113845480	unconditioned	1.21866e-07	0.958989	3.33368e-09	0.0262185	0.0147928	15.9203	OID20249	no_MHC	UKB
7919	rs4962130	9	136195607	ADAMTS13	ENSG00000160323	depression_Als_noukb_included	C	2704	rs117450807	unconditioned	1.64081e-12	0.962884	4.49121e-14	0.0263452	0.010771	27.1358	OID20249	no_MHC	UKB
7920	rs4962130	9	136195607	ADAMTS13	ENSG00000160323	depression_Als_noukb_included	C	2721	rs12216891	unconditioned	0.0013474	0.967491	3.69461e-05	0.0265242	0.00460046	6.60958	OID20249	no_MHC	UKB
7921	rs4962130	9	136195607	ADAMTS13	ENSG00000160323	depression_Als_noukb_included	C	2701	rs144289739	unconditioned	4.83555e-55	0.962758	1.32258e-56	0.0263216	0.0109207	125.066	OID20249	no_MHC	UKB
7922	rs4962130	9	136195607	ADAMTS13	ENSG00000160323	depression_Als_noukb_included	C	2703	rs150021186	unconditioned	0.000348348	0.965855	9.52949e-06	0.0264148	0.00737204	7.96231	OID20249	no_MHC	UKB
7923	rs4962130	9	136195607	ADAMTS13	ENSG00000160323	depression_Als_noukb_included	C	2702	rs1611115	unconditioned	2.92658e-06	0.970738	8.00293e-08	0.0265428	0.00271623	12.7417	OID20249	no_MHC	UKB
7924	rs4962130	9	136195607	ADAMTS13	ENSG00000160323	depression_Als_noukb_included	C	2719	rs2073933	unconditioned	1.10615e-22	0.965002	3.03195e-24	0.0264421	0.00855624	50.556	OID20249	no_MHC	UKB
7925	rs4962130	9	136195607	ADAMTS13	ENSG00000160323	depression_Als_noukb_included	C	2710	rs28571612	unconditioned	1.47241e-24	0.969575	4.03136e-26	0.0265424	0.00388277	54.8751	OID20249	no_MHC	UKB
7926	rs4962130	9	136195607	ADAMTS13	ENSG00000160323	depression_Als_noukb_included	C	2701	rs3094375	unconditioned	2.38052e-05	0.946801	6.51515e-07	0.0258853	0.027289	10.6456	OID20249	no_MHC	UKB
7927	rs4962130	9	136195607	ADAMTS13	ENSG00000160323	depression_Als_noukb_included	C	2711	rs36079470	unconditioned	1.08153e-15	0.969045	2.96238e-17	0.0265384	0.00441628	34.4604	OID20249	no_MHC	UKB
7928	rs4962130	9	136195607	ADAMTS13	ENSG00000160323	depression_Als_noukb_included	C	2703	rs4962108	unconditioned	1.77008e-07	0.966542	4.84181e-09	0.0264313	0.00702625	15.5471	OID20249	no_MHC	UKB
7929	rs4962130	9	136195607	ADAMTS13	ENSG00000160323	depression_Als_noukb_included	C	2724	rs72779210	unconditioned	1.21705e-06	0.957522	3.37663e-08	0.0265499	0.0159268	13.6191	OID20249	no_MHC	UKB
7930	rs4962130	9	136195607	ADAMTS13	ENSG00000160323	depression_Als_noukb_included	C	2711	rs73560473	unconditioned	9.96698e-15	0.963219	2.73674e-16	0.0264378	0.010343	32.2395	OID20249	no_MHC	UKB
7931	rs4962130	9	136195607	ADAMTS13	ENSG00000160323	depression_Als_noukb_included	C	2713	rs7390546	unconditioned	4.6231e-10	0.968277	1.2664e-11	0.0265188	0.00520404	21.4948	OID20249	no_MHC	UKB
7932	rs4962130	9	136195607	ADAMTS13	ENSG00000160323	depression_Als_noukb_included	C	2712	rs77533110	unconditioned	1.31916e-115	0.958711	3.62437e-117	0.0263255	0.0149631	264.52	OID20249	no_MHC	UKB
7933	rs4962130	9	136195607	ADAMTS13	ENSG00000160323	depression_Als_noukb_included	C	2702	rs80078104	unconditioned	1.54276e-31	0.965684	4.22099e-33	0.0264132	0.00790307	70.9466	OID20249	no_MHC	UKB
7934	rs4962130	9	136195607	ADAMTS13	ENSG00000160323	depression_Als_noukb_included	C	2701	rs8176760	unconditioned	6.64055e-05	0.96735	1.81593e-06	0.0264471	0.00613493	9.61973	OID20249	no_MHC	UKB
7935	rs4962130	9	136195607	ADAMTS13	ENSG00000160323	depression_Als_ukb_included	C	3527	unconditioned	unconditioned	0	0.928675	0	0.0423229	0.0290019	1232.04	OID20249	no_MHC	UKB
7936	rs4962130	9	136195607	ADAMTS13	ENSG00000160323	depression_Als_ukb_included	C	2700	rs113845480	unconditioned	1.22212e-07	0.96175	4.36647e-09	0.034358	0.00389224	15.9175	OID20249	no_MHC	UKB
7937	rs4962130	9	136195607	ADAMTS13	ENSG00000160323	depression_Als_ukb_included	C	2703	rs117450807	unconditioned	1.63508e-12	0.959331	5.84413e-14	0.0342822	0.00638718	27.1393	OID20249	no_MHC	UKB
7938	rs4962130	9	136195607	ADAMTS13	ENSG00000160323	depression_Als_ukb_included	C	2721	rs12216891	unconditioned	0.00133544	0.959953	4.78316e-05	0.0343784	0.00428564	6.6185	OID20249	no_MHC	UKB
7939	rs4962130	9	136195607	ADAMTS13	ENSG00000160323	depression_Als_ukb_included	C	2700	rs144289739	unconditioned	4.82678e-55	0.960212	1.72462e-56	0.0343031	0.00548445	125.068	OID20249	no_MHC	UKB
7940	rs4962130	9	136195607	ADAMTS13	ENSG00000160323	depression_Als_ukb_included	C	2702	rs150021186	unconditioned	0.000313552	0.959088	1.12056e-05	0.0342693	0.00631799	8.06755	OID20249	no_MHC	UKB
7941	rs4962130	9	136195607	ADAMTS13	ENSG00000160323	depression_Als_ukb_included	C	2701	rs1611115	unconditioned	2.90243e-06	0.962895	1.03707e-07	0.0344027	0.00269884	12.75	OID20249	no_MHC	UKB
7942	rs4962130	9	136195607	ADAMTS13	ENSG00000160323	depression_Als_ukb_included	C	2718	rs2073933	unconditioned	1.10322e-22	0.962414	3.95607e-24	0.0345084	0.00307743	50.5586	OID20249	no_MHC	UKB
7943	rs4962130	9	136195607	ADAMTS13	ENSG00000160323	depression_Als_ukb_included	C	2710	rs28571612	unconditioned	1.46203e-24	0.962724	5.22993e-26	0.0344354	0.00284043	54.8822	OID20249	no_MHC	UKB
7944	rs4962130	9	136195607	ADAMTS13	ENSG00000160323	depression_Als_ukb_included	C	2700	rs3094375	unconditioned	2.40652e-05	0.957386	8.59926e-07	0.0342021	0.00838745	10.6347	OID20249	no_MHC	UKB
7945	rs4962130	9	136195607	ADAMTS13	ENSG00000160323	depression_Als_ukb_included	C	2711	rs36079470	unconditioned	1.07132e-15	0.961733	3.83272e-17	0.0344028	0.00386411	34.4699	OID20249	no_MHC	UKB
7946	rs4962130	9	136195607	ADAMTS13	ENSG00000160323	depression_Als_ukb_included	C	2702	rs4962108	unconditioned	1.75819e-07	0.960587	6.28301e-09	0.0343221	0.00509071	15.5538	OID20249	no_MHC	UKB
7947	rs4962130	9	136195607	ADAMTS13	ENSG00000160323	depression_Als_ukb_included	C	2723	rs72779210	unconditioned	1.21687e-06	0.957392	4.37853e-08	0.0344407	0.00816588	13.6192	OID20249	no_MHC	UKB
7948	rs4962130	9	136195607	ADAMTS13	ENSG00000160323	depression_Als_ukb_included	C	2714	rs73560473	unconditioned	6.64921e-15	0.936902	2.40516e-16	0.0338604	0.0292375	32.6443	OID20249	no_MHC	UKB
7949	rs4962130	9	136195607	ADAMTS13	ENSG00000160323	depression_Als_ukb_included	C	2712	rs7390546	unconditioned	4.59566e-10	0.962597	1.64341e-11	0.0344196	0.00298326	21.5007	OID20249	no_MHC	UKB
7950	rs4962130	9	136195607	ADAMTS13	ENSG00000160323	depression_Als_ukb_included	C	2711	rs77533110	unconditioned	1.30971e-115	0.949401	4.69761e-117	0.0340361	0.0165634	264.527	OID20249	no_MHC	UKB
7951	rs4962130	9	136195607	ADAMTS13	ENSG00000160323	depression_Als_ukb_included	C	2701	rs80078104	unconditioned	1.53457e-31	0.960173	5.48391e-33	0.034307	0.00551987	70.9519	OID20249	no_MHC	UKB
7952	rs4962130	9	136195607	ADAMTS13	ENSG00000160323	depression_Als_ukb_included	C	2700	rs8176760	unconditioned	6.56154e-05	0.959571	2.34449e-06	0.0342801	0.00608108	9.6317	OID20249	no_MHC	UKB
7953	rs4962130	9	136195607	ADAMTS13	ENSG00000160323	schizophrenia	C	3587	unconditioned	unconditioned	0	0.734106	0	0.250374	0.0155195	1232.39	OID20249	no_MHC	UKB
7954	rs4962130	9	136195607	ADAMTS13	ENSG00000160323	schizophrenia	C	2735	rs113845480	unconditioned	9.90173e-08	0.77919	2.63609e-08	0.207427	0.0133829	16.128	OID20249	no_MHC	UKB
7955	rs4962130	9	136195607	ADAMTS13	ENSG00000160323	schizophrenia	C	2738	rs117450807	unconditioned	1.32549e-12	0.777855	3.52925e-13	0.207096	0.0150485	27.3492	OID20249	no_MHC	UKB
7956	rs4962130	9	136195607	ADAMTS13	ENSG00000160323	schizophrenia	C	2756	rs12216891	unconditioned	0.00106265	0.777258	0.000283138	0.207082	0.014314	6.84699	OID20249	no_MHC	UKB
7957	rs4962130	9	136195607	ADAMTS13	ENSG00000160323	schizophrenia	C	2735	rs144289739	unconditioned	3.91931e-55	0.780379	1.04341e-55	0.207743	0.0118781	125.276	OID20249	no_MHC	UKB
7958	rs4962130	9	136195607	ADAMTS13	ENSG00000160323	schizophrenia	C	2737	rs150021186	unconditioned	0.000254872	0.779597	6.78592e-05	0.207554	0.0125265	8.27475	OID20249	no_MHC	UKB
7959	rs4962130	9	136195607	ADAMTS13	ENSG00000160323	schizophrenia	C	2736	rs1611115	unconditioned	2.36541e-06	0.784682	6.2975e-07	0.208901	0.00641361	12.9546	OID20249	no_MHC	UKB
7960	rs4962130	9	136195607	ADAMTS13	ENSG00000160323	schizophrenia	C	2753	rs2073933	unconditioned	3.18309e-23	0.277692	8.47755e-24	0.0733089	0.648999	51.8016	OID20249	no_MHC	UKB
7961	rs4962130	9	136195607	ADAMTS13	ENSG00000160323	schizophrenia	C	2745	rs28571612	unconditioned	1.17728e-24	0.775231	3.13575e-25	0.206469	0.0183003	55.0988	OID20249	no_MHC	UKB
7962	rs4962130	9	136195607	ADAMTS13	ENSG00000160323	schizophrenia	C	2735	rs3094375	unconditioned	1.96319e-05	0.781052	5.22646e-06	0.207923	0.011001	10.8384	OID20249	no_MHC	UKB
7963	rs4962130	9	136195607	ADAMTS13	ENSG00000160323	schizophrenia	C	2746	rs36079470	unconditioned	8.68526e-16	0.779669	2.31415e-16	0.207727	0.0126038	34.6797	OID20249	no_MHC	UKB
7964	rs4962130	9	136195607	ADAMTS13	ENSG00000160323	schizophrenia	C	2737	rs4962108	unconditioned	1.43629e-07	0.785117	3.82381e-08	0.209014	0.00586794	15.756	OID20249	no_MHC	UKB
7965	rs4962130	9	136195607	ADAMTS13	ENSG00000160323	schizophrenia	C	2758	rs72779210	unconditioned	9.83395e-07	0.773713	2.62234e-07	0.2063	0.0199861	13.8323	OID20249	no_MHC	UKB
7966	rs4962130	9	136195607	ADAMTS13	ENSG00000160323	schizophrenia	C	2749	rs73560473	unconditioned	5.04327e-15	0.710915	1.35324e-15	0.190659	0.0984254	32.9207	OID20249	no_MHC	UKB
7967	rs4962130	9	136195607	ADAMTS13	ENSG00000160323	schizophrenia	C	2747	rs7390546	unconditioned	3.74875e-10	0.785146	9.98314e-11	0.209083	0.00577098	21.7044	OID20249	no_MHC	UKB
7968	rs4962130	9	136195607	ADAMTS13	ENSG00000160323	schizophrenia	C	2746	rs77533110	unconditioned	1.06909e-115	0.777109	2.84843e-116	0.207033	0.0158577	264.73	OID20249	no_MHC	UKB
7969	rs4962130	9	136195607	ADAMTS13	ENSG00000160323	schizophrenia	C	2736	rs80078104	unconditioned	1.24614e-31	0.78004	3.31772e-32	0.207664	0.0122956	71.1601	OID20249	no_MHC	UKB
7970	rs4962130	9	136195607	ADAMTS13	ENSG00000160323	schizophrenia	C	2735	rs8176760	unconditioned	5.14548e-05	0.753166	1.37009e-05	0.200499	0.0462697	9.87481	OID20249	no_MHC	UKB
7971	rs4861708	4	187157233	ADAMTS15	ENSG00000166106	anxiety_pgc_2026	T	3587	unconditioned	unconditioned	2.225e-54	0.955948	9.72601e-56	0.0417846	0.00226731	123.54	OID21275	no_MHC	UKB
7972	rs4861708	4	187157233	ADAMTS15	ENSG00000166106	anxiety_pgc_2026	T	3020	rs4861708	unconditioned	3.22231e-48	0.966409	1.04367e-49	0.0312987	0.00229282	109.354	OID21275	no_MHC	UKB
7973	rs4861708	4	187157233	ADAMTS15	ENSG00000166106	anxiety_pgc_2026	T	3021	rs72646269	unconditioned	0.00102487	0.957964	3.32046e-05	0.0310269	0.00995059	6.88319	OID21275	no_MHC	UKB
7974	rs4861708	4	187157233	ADAMTS15	ENSG00000166106	bipolar	T	3721	unconditioned	unconditioned	1.53009e-54	0.815722	2.74826e-55	0.146478	0.0377994	123.914	OID21275	no_MHC	UKB
7975	rs4861708	4	187157233	ADAMTS15	ENSG00000166106	bipolar	T	3105	rs4861708	unconditioned	2.31152e-48	0.856724	2.79955e-49	0.103721	0.0395551	109.686	OID21275	no_MHC	UKB
7976	rs4861708	4	187157233	ADAMTS15	ENSG00000166106	bipolar	T	3106	rs72646269	unconditioned	0.000918137	0.858173	0.000111236	0.103934	0.0368632	6.99316	OID21275	no_MHC	UKB
7977	rs4861708	4	187157233	ADAMTS15	ENSG00000166106	bipolar_noukb	T	3727	unconditioned	unconditioned	1.47782e-54	0.787856	3.38804e-55	0.180592	0.0315519	123.949	OID21275	no_MHC	UKB
7978	rs4861708	4	187157233	ADAMTS15	ENSG00000166106	bipolar_noukb	T	3114	rs4861708	unconditioned	2.31731e-48	0.858876	2.88347e-49	0.106838	0.0342863	109.684	OID21275	no_MHC	UKB
7979	rs4861708	4	187157233	ADAMTS15	ENSG00000166106	bipolar_noukb	T	3115	rs72646269	unconditioned	0.000918856	0.858848	0.000114369	0.106867	0.0332521	6.99238	OID21275	no_MHC	UKB
7980	rs4861708	4	187157233	ADAMTS15	ENSG00000166106	depression_Als_noukb_included	T	3583	unconditioned	unconditioned	1.77265e-54	0.945077	9.70454e-56	0.051736	0.00318745	123.767	OID21275	no_MHC	UKB
7981	rs4861708	4	187157233	ADAMTS15	ENSG00000166106	depression_Als_noukb_included	T	3082	rs4861708	unconditioned	2.57722e-48	0.955196	1.12212e-49	0.041586	0.00321774	109.577	OID21275	no_MHC	UKB
7982	rs4861708	4	187157233	ADAMTS15	ENSG00000166106	depression_Als_noukb_included	T	3083	rs72646269	unconditioned	0.000498021	0.46549	2.2265e-05	0.0202969	0.513693	7.60487	OID21275	no_MHC	UKB
7983	rs4861708	4	187157233	ADAMTS15	ENSG00000166106	depression_Als_ukb_included	T	3698	unconditioned	unconditioned	1.796e-54	0.957654	5.67582e-56	0.0302522	0.0120937	123.754	OID21275	no_MHC	UKB
7984	rs4861708	4	187157233	ADAMTS15	ENSG00000166106	depression_Als_ukb_included	T	3108	rs4861708	unconditioned	2.60253e-48	0.964575	6.2807e-50	0.023266	0.0121594	109.568	OID21275	no_MHC	UKB
7985	rs4861708	4	187157233	ADAMTS15	ENSG00000166106	depression_Als_ukb_included	T	3109	rs72646269	unconditioned	0.000945643	0.883881	2.29266e-05	0.0213354	0.0938152	6.96365	OID21275	no_MHC	UKB
7986	rs4861708	4	187157233	ADAMTS15	ENSG00000166106	schizophrenia	T	3778	unconditioned	unconditioned	1.7251e-54	0.919688	1.33881e-55	0.0713658	0.00894595	123.794	OID21275	no_MHC	UKB
7987	rs4861708	4	187157233	ADAMTS15	ENSG00000166106	schizophrenia	T	3125	rs4861708	unconditioned	2.52766e-48	0.936835	1.45813e-49	0.054034	0.00913136	109.597	OID21275	no_MHC	UKB
7988	rs4861708	4	187157233	ADAMTS15	ENSG00000166106	schizophrenia	T	3126	rs72646269	unconditioned	0.000968732	0.905465	5.59287e-05	0.0522348	0.0412756	6.93952	OID21275	no_MHC	UKB
7989	rs16875264	5	5290810	ADAMTS16	ENSG00000145536	anxiety_pgc_2026	C	3348	unconditioned	unconditioned	1.42626e-54	0.955792	6.2125e-56	0.0416299	0.00257826	123.985	OID20089	no_MHC	UKB
7990	rs16875264	5	5290810	ADAMTS16	ENSG00000145536	anxiety_pgc_2026	C	2775	rs1346462	unconditioned	9.15168e-09	0.960532	3.02445e-10	0.0317359	0.00773204	18.5093	OID20089	no_MHC	UKB
7991	rs16875264	5	5290810	ADAMTS16	ENSG00000145536	anxiety_pgc_2026	C	2783	rs16875264	unconditioned	7.04613e-37	0.953456	2.34114e-38	0.0316645	0.0148795	83.2432	OID20089	no_MHC	UKB
7992	rs16875264	5	5290810	ADAMTS16	ENSG00000145536	anxiety_pgc_2026	C	2769	rs1991459	unconditioned	0.0141551	0.950952	0.000467067	0.0313748	0.00305052	4.25768	OID20089	no_MHC	UKB
7993	rs16875264	5	5290810	ADAMTS16	ENSG00000145536	anxiety_pgc_2026	C	2770	rs270189	unconditioned	1.57341e-10	0.958914	5.19393e-12	0.031645	0.0094406	22.5726	OID20089	no_MHC	UKB
7994	rs16875264	5	5290810	ADAMTS16	ENSG00000145536	anxiety_pgc_2026	C	2784	rs2913664	unconditioned	9.40491e-29	0.965223	3.1075e-30	0.0318893	0.00288778	64.5337	OID20089	no_MHC	UKB
7995	rs16875264	5	5290810	ADAMTS16	ENSG00000145536	anxiety_pgc_2026	C	2803	rs40468	unconditioned	9.51385e-60	0.965536	3.14886e-61	0.0319545	0.00250999	135.902	OID20089	no_MHC	UKB
7996	rs16875264	5	5290810	ADAMTS16	ENSG00000145536	anxiety_pgc_2026	C	2785	rs4620002	unconditioned	3.53665e-06	0.962431	1.17037e-07	0.0318436	0.0057215	12.5523	OID20089	no_MHC	UKB
7997	rs16875264	5	5290810	ADAMTS16	ENSG00000145536	anxiety_pgc_2026	C	2769	rs629342	unconditioned	0.000196863	0.964946	6.49563e-06	0.031836	0.00301429	8.533	OID20089	no_MHC	UKB
7998	rs16875264	5	5290810	ADAMTS16	ENSG00000145536	anxiety_pgc_2026	C	2771	rs6555331	unconditioned	5.14537e-07	0.954258	1.69978e-08	0.0315099	0.0142318	14.48	OID20089	no_MHC	UKB
7999	rs16875264	5	5290810	ADAMTS16	ENSG00000145536	anxiety_pgc_2026	C	2777	rs76565374	unconditioned	8.32005e-25	0.962914	2.74911e-26	0.0318113	0.00527448	55.446	OID20089	no_MHC	UKB
8000	rs16875264	5	5290810	ADAMTS16	ENSG00000145536	anxiety_pgc_2026	C	2769	rs890747	unconditioned	0.00580801	0.959493	0.000191641	0.0316565	0.00285112	5.14852	OID20089	no_MHC	UKB
8001	rs16875264	5	5290810	ADAMTS16	ENSG00000145536	bipolar	C	3593	unconditioned	unconditioned	1.38607e-54	0.930464	9.65013e-56	0.0647761	0.00476034	124.013	OID20089	no_MHC	UKB
8002	rs16875264	5	5290810	ADAMTS16	ENSG00000145536	bipolar	C	2917	rs1346462	unconditioned	8.97314e-09	0.94168	4.33525e-10	0.0454831	0.0128374	18.529	OID20089	no_MHC	UKB
8003	rs16875264	5	5290810	ADAMTS16	ENSG00000145536	bipolar	C	2925	rs16875264	unconditioned	6.92628e-37	0.937814	3.35926e-38	0.0454674	0.0167189	83.2603	OID20089	no_MHC	UKB
8004	rs16875264	5	5290810	ADAMTS16	ENSG00000145536	bipolar	C	2911	rs1991459	unconditioned	0.0139015	0.934296	0.000670391	0.0450499	0.00608261	4.27576	OID20089	no_MHC	UKB
8005	rs16875264	5	5290810	ADAMTS16	ENSG00000145536	bipolar	C	2912	rs270189	unconditioned	1.19202e-10	0.947546	5.74962e-12	0.0456976	0.00675644	22.8502	OID20089	no_MHC	UKB
8006	rs16875264	5	5290810	ADAMTS16	ENSG00000145536	bipolar	C	2926	rs2913664	unconditioned	9.24834e-29	0.949081	4.46748e-30	0.045841	0.00507774	64.5505	OID20089	no_MHC	UKB
8007	rs16875264	5	5290810	ADAMTS16	ENSG00000145536	bipolar	C	2947	rs40468	unconditioned	9.21978e-60	0.949235	4.46325e-61	0.0459471	0.00481802	135.934	OID20089	no_MHC	UKB
8008	rs16875264	5	5290810	ADAMTS16	ENSG00000145536	bipolar	C	2927	rs4620002	unconditioned	3.43129e-06	0.935752	1.66571e-07	0.045407	0.0188369	12.5826	OID20089	no_MHC	UKB
8009	rs16875264	5	5290810	ADAMTS16	ENSG00000145536	bipolar	C	2911	rs629342	unconditioned	0.000193321	0.948176	9.32296e-06	0.0457201	0.00590132	8.55116	OID20089	no_MHC	UKB
8010	rs16875264	5	5290810	ADAMTS16	ENSG00000145536	bipolar	C	2913	rs6555331	unconditioned	5.07787e-07	0.94913	2.44938e-08	0.0457775	0.00509152	14.4932	OID20089	no_MHC	UKB
8011	rs16875264	5	5290810	ADAMTS16	ENSG00000145536	bipolar	C	2918	rs76565374	unconditioned	8.18968e-25	0.944609	3.95585e-26	0.0456175	0.00977379	55.4618	OID20089	no_MHC	UKB
8012	rs16875264	5	5290810	ADAMTS16	ENSG00000145536	bipolar	C	2911	rs890747	unconditioned	0.00477417	0.907078	0.000230344	0.0437206	0.044197	5.34454	OID20089	no_MHC	UKB
8013	rs16875264	5	5290810	ADAMTS16	ENSG00000145536	bipolar_noukb	C	3576	unconditioned	unconditioned	1.38235e-54	0.927962	1.00366e-55	0.0673705	0.00466728	124.016	OID20089	no_MHC	UKB
8014	rs16875264	5	5290810	ADAMTS16	ENSG00000145536	bipolar_noukb	C	2908	rs1346462	unconditioned	8.94378e-09	0.938628	4.61761e-10	0.0484477	0.0129246	18.5323	OID20089	no_MHC	UKB
8015	rs16875264	5	5290810	ADAMTS16	ENSG00000145536	bipolar_noukb	C	2916	rs16875264	unconditioned	6.88973e-37	0.932715	3.57267e-38	0.0483471	0.0189382	83.2656	OID20089	no_MHC	UKB
8016	rs16875264	5	5290810	ADAMTS16	ENSG00000145536	bipolar_noukb	C	2902	rs1991459	unconditioned	0.0138559	0.931272	0.000714126	0.0479913	0.00616662	4.27905	OID20089	no_MHC	UKB
8017	rs16875264	5	5290810	ADAMTS16	ENSG00000145536	bipolar_noukb	C	2903	rs270189	unconditioned	1.18845e-10	0.944753	6.12638e-12	0.0486947	0.00655259	22.8532	OID20089	no_MHC	UKB
8018	rs16875264	5	5290810	ADAMTS16	ENSG00000145536	bipolar_noukb	C	2917	rs2913664	unconditioned	9.21886e-29	0.946077	4.75889e-30	0.0488325	0.00509074	64.5537	OID20089	no_MHC	UKB
8019	rs16875264	5	5290810	ADAMTS16	ENSG00000145536	bipolar_noukb	C	2938	rs40468	unconditioned	9.2555e-60	0.94633	4.78704e-61	0.0489405	0.00472964	135.93	OID20089	no_MHC	UKB
8020	rs16875264	5	5290810	ADAMTS16	ENSG00000145536	bipolar_noukb	C	2918	rs4620002	unconditioned	3.4191e-06	0.932406	1.77336e-07	0.0483412	0.0192493	12.5861	OID20089	no_MHC	UKB
8021	rs16875264	5	5290810	ADAMTS16	ENSG00000145536	bipolar_noukb	C	2902	rs629342	unconditioned	0.000192694	0.945142	9.93155e-06	0.0487071	0.0059485	8.55441	OID20089	no_MHC	UKB
8022	rs16875264	5	5290810	ADAMTS16	ENSG00000145536	bipolar_noukb	C	2904	rs6555331	unconditioned	5.06144e-07	0.946101	2.60927e-08	0.0487683	0.00512998	14.4964	OID20089	no_MHC	UKB
8023	rs16875264	5	5290810	ADAMTS16	ENSG00000145536	bipolar_noukb	C	2910	rs76565374	unconditioned	8.13509e-25	0.941594	4.20006e-26	0.0486036	0.0098026	55.4684	OID20089	no_MHC	UKB
8024	rs16875264	5	5290810	ADAMTS16	ENSG00000145536	bipolar_noukb	C	2902	rs890747	unconditioned	0.00473208	0.899123	0.000244022	0.046316	0.0495848	5.35339	OID20089	no_MHC	UKB
8025	rs16875264	5	5290810	ADAMTS16	ENSG00000145536	depression_Als_noukb_included	C	3369	unconditioned	unconditioned	1.4341e-54	0.961431	5.39867e-56	0.0361908	0.00237812	123.979	OID20089	no_MHC	UKB
8026	rs16875264	5	5290810	ADAMTS16	ENSG00000145536	depression_Als_noukb_included	C	2828	rs1346462	unconditioned	9.2364e-09	0.969356	2.55209e-10	0.0267802	0.00386398	18.5001	OID20089	no_MHC	UKB
8027	rs16875264	5	5290810	ADAMTS16	ENSG00000145536	depression_Als_noukb_included	C	2836	rs16875264	unconditioned	7.14095e-37	0.96663	1.97821e-38	0.0267713	0.00659847	83.2298	OID20089	no_MHC	UKB
8028	rs16875264	5	5290810	ADAMTS16	ENSG00000145536	depression_Als_noukb_included	C	2822	rs1991459	unconditioned	0.0141445	0.950528	0.000390502	0.0262336	0.00870327	4.25843	OID20089	no_MHC	UKB
8029	rs16875264	5	5290810	ADAMTS16	ENSG00000145536	depression_Als_noukb_included	C	2823	rs270189	unconditioned	1.22029e-10	0.970085	3.36928e-12	0.0267815	0.00313388	22.8268	OID20089	no_MHC	UKB
8030	rs16875264	5	5290810	ADAMTS16	ENSG00000145536	depression_Als_noukb_included	C	2837	rs2913664	unconditioned	9.44601e-29	0.9694	2.61345e-30	0.0268169	0.00378273	64.5294	OID20089	no_MHC	UKB
8031	rs16875264	5	5290810	ADAMTS16	ENSG00000145536	depression_Als_noukb_included	C	2855	rs40468	unconditioned	9.57177e-60	0.97079	2.64981e-61	0.0268727	0.00233722	135.896	OID20089	no_MHC	UKB
8032	rs16875264	5	5290810	ADAMTS16	ENSG00000145536	depression_Als_noukb_included	C	2838	rs4620002	unconditioned	3.55675e-06	0.96998	9.83798e-08	0.0268265	0.00319019	12.5467	OID20089	no_MHC	UKB
8033	rs16875264	5	5290810	ADAMTS16	ENSG00000145536	depression_Als_noukb_included	C	2822	rs629342	unconditioned	0.000198045	0.970446	5.4674e-06	0.0267884	0.0025621	8.52702	OID20089	no_MHC	UKB
8034	rs16875264	5	5290810	ADAMTS16	ENSG00000145536	depression_Als_noukb_included	C	2824	rs6555331	unconditioned	6.24506e-07	0.971046	1.72434e-08	0.0268096	0.00214358	14.2863	OID20089	no_MHC	UKB
8035	rs16875264	5	5290810	ADAMTS16	ENSG00000145536	depression_Als_noukb_included	C	2830	rs76565374	unconditioned	8.33852e-25	0.965121	2.30817e-26	0.0267072	0.00817168	55.4437	OID20089	no_MHC	UKB
8036	rs16875264	5	5290810	ADAMTS16	ENSG00000145536	depression_Als_noukb_included	C	2822	rs890747	unconditioned	0.00508128	0.965443	0.000140281	0.0266507	0.00268437	5.28219	OID20089	no_MHC	UKB
8037	rs16875264	5	5290810	ADAMTS16	ENSG00000145536	depression_Als_ukb_included	C	3484	unconditioned	unconditioned	1.42575e-54	0.957207	5.37688e-56	0.0360921	0.00670072	123.985	OID20089	no_MHC	UKB
8038	rs16875264	5	5290810	ADAMTS16	ENSG00000145536	depression_Als_ukb_included	C	2873	rs1346462	unconditioned	9.25721e-09	0.971611	2.46344e-10	0.025853	0.00253633	18.4979	OID20089	no_MHC	UKB
8039	rs16875264	5	5290810	ADAMTS16	ENSG00000145536	depression_Als_ukb_included	C	2881	rs16875264	unconditioned	7.15922e-37	0.96867	1.90953e-38	0.0258311	0.00549876	83.2272	OID20089	no_MHC	UKB
8040	rs16875264	5	5290810	ADAMTS16	ENSG00000145536	depression_Als_ukb_included	C	2867	rs1991459	unconditioned	0.0156032	0.948975	0.000414962	0.025228	0.009779	4.16028	OID20089	no_MHC	UKB
8041	rs16875264	5	5290810	ADAMTS16	ENSG00000145536	depression_Als_ukb_included	C	2868	rs270189	unconditioned	1.22263e-10	0.97206	3.25173e-12	0.0258509	0.00208931	22.8248	OID20089	no_MHC	UKB
8042	rs16875264	5	5290810	ADAMTS16	ENSG00000145536	depression_Als_ukb_included	C	2881	rs2913664	unconditioned	1.00476e-28	0.970592	2.67735e-30	0.0258595	0.0035481	64.4676	OID20089	no_MHC	UKB
8043	rs16875264	5	5290810	ADAMTS16	ENSG00000145536	depression_Als_ukb_included	C	2903	rs40468	unconditioned	9.40033e-60	0.967849	2.51575e-61	0.0258956	0.00625559	135.914	OID20089	no_MHC	UKB
8044	rs16875264	5	5290810	ADAMTS16	ENSG00000145536	depression_Als_ukb_included	C	2883	rs4620002	unconditioned	3.56338e-06	0.971964	9.48996e-08	0.0258831	0.00214955	12.5448	OID20089	no_MHC	UKB
8045	rs16875264	5	5290810	ADAMTS16	ENSG00000145536	depression_Als_ukb_included	C	2866	rs629342	unconditioned	0.0007782	0.968385	2.06939e-05	0.0257462	0.00506971	7.15853	OID20089	no_MHC	UKB
8046	rs16875264	5	5290810	ADAMTS16	ENSG00000145536	depression_Als_ukb_included	C	2869	rs6555331	unconditioned	5.20168e-07	0.972459	1.3835e-08	0.025863	0.00167741	14.4691	OID20089	no_MHC	UKB
8047	rs16875264	5	5290810	ADAMTS16	ENSG00000145536	depression_Als_ukb_included	C	2874	rs76565374	unconditioned	1.03296e-24	0.970759	2.74975e-26	0.0258383	0.00340274	55.2296	OID20089	no_MHC	UKB
8048	rs16875264	5	5290810	ADAMTS16	ENSG00000145536	depression_Als_ukb_included	C	2867	rs890747	unconditioned	0.00562522	0.966582	0.000149596	0.0257031	0.00194033	5.1805	OID20089	no_MHC	UKB
8049	rs16875264	5	5290810	ADAMTS16	ENSG00000145536	schizophrenia	C	3608	unconditioned	unconditioned	1.19163e-54	0.797742	2.96631e-55	0.198578	0.00368057	124.164	OID20089	no_MHC	UKB
8050	rs16875264	5	5290810	ADAMTS16	ENSG00000145536	schizophrenia	C	2909	rs1346462	unconditioned	7.78233e-09	0.816734	1.68693e-09	0.177032	0.00623318	18.6714	OID20089	no_MHC	UKB
8051	rs16875264	5	5290810	ADAMTS16	ENSG00000145536	schizophrenia	C	2917	rs16875264	unconditioned	5.9802e-37	0.809598	1.29752e-37	0.175644	0.0147585	83.4072	OID20089	no_MHC	UKB
8052	rs16875264	5	5290810	ADAMTS16	ENSG00000145536	schizophrenia	C	2903	rs1991459	unconditioned	0.0119275	0.801661	0.00258491	0.173725	0.010102	4.42891	OID20089	no_MHC	UKB
8053	rs16875264	5	5290810	ADAMTS16	ENSG00000145536	schizophrenia	C	2904	rs270189	unconditioned	1.0263e-10	0.815851	2.22428e-11	0.176809	0.00734005	22.9999	OID20089	no_MHC	UKB
8054	rs16875264	5	5290810	ADAMTS16	ENSG00000145536	schizophrenia	C	2918	rs2913664	unconditioned	7.97341e-29	0.818261	1.72859e-29	0.177391	0.00434819	64.6989	OID20089	no_MHC	UKB
8055	rs16875264	5	5290810	ADAMTS16	ENSG00000145536	schizophrenia	C	2938	rs40468	unconditioned	7.95302e-60	0.818686	1.7248e-60	0.177547	0.0037664	136.082	OID20089	no_MHC	UKB
8056	rs16875264	5	5290810	ADAMTS16	ENSG00000145536	schizophrenia	C	2919	rs4620002	unconditioned	3.00159e-06	0.818603	6.50718e-07	0.177462	0.00393186	12.7164	OID20089	no_MHC	UKB
8057	rs16875264	5	5290810	ADAMTS16	ENSG00000145536	schizophrenia	C	2903	rs629342	unconditioned	0.000168894	0.816257	3.66021e-05	0.176889	0.0066489	8.68624	OID20089	no_MHC	UKB
8058	rs16875264	5	5290810	ADAMTS16	ENSG00000145536	schizophrenia	C	2905	rs6555331	unconditioned	4.37966e-07	0.818657	9.49179e-08	0.177419	0.00392397	14.6411	OID20089	no_MHC	UKB
8059	rs16875264	5	5290810	ADAMTS16	ENSG00000145536	schizophrenia	C	2910	rs76565374	unconditioned	7.60248e-25	0.815524	1.64811e-25	0.176786	0.00768979	55.5362	OID20089	no_MHC	UKB
8060	rs16875264	5	5290810	ADAMTS16	ENSG00000145536	schizophrenia	C	2903	rs890747	unconditioned	0.00415739	0.789926	0.000901019	0.171164	0.0338515	5.48287	OID20089	no_MHC	UKB
8061	rs40468	5	4982814	ADAMTS16	ENSG00000145536	anxiety_pgc_2026	C	3080	unconditioned	unconditioned	1.44783e-54	0.970051	4.0798e-56	0.0273322	0.00261672	123.97	OID20089	no_MHC	UKB
8062	rs40468	5	4982814	ADAMTS16	ENSG00000145536	anxiety_pgc_2026	C	2600	rs1346462	unconditioned	9.26982e-09	0.97292	1.83472e-10	0.0192486	0.00783176	18.4965	OID20089	no_MHC	UKB
8063	rs40468	5	4982814	ADAMTS16	ENSG00000145536	anxiety_pgc_2026	C	2608	rs16875264	unconditioned	7.12977e-37	0.965661	1.42384e-38	0.0192695	0.0150699	83.2314	OID20089	no_MHC	UKB
8064	rs40468	5	4982814	ADAMTS16	ENSG00000145536	anxiety_pgc_2026	C	2594	rs1991459	unconditioned	0.0143502	0.963274	0.000283283	0.0190126	0.00307962	4.24399	OID20089	no_MHC	UKB
8065	rs40468	5	4982814	ADAMTS16	ENSG00000145536	anxiety_pgc_2026	C	2595	rs270189	unconditioned	1.59371e-10	0.97126	3.14839e-12	0.0191778	0.00956216	22.5598	OID20089	no_MHC	UKB
8066	rs40468	5	4982814	ADAMTS16	ENSG00000145536	anxiety_pgc_2026	C	2609	rs2913664	unconditioned	9.52504e-29	0.977733	1.88459e-30	0.0193422	0.0029252	64.521	OID20089	no_MHC	UKB
8067	rs40468	5	4982814	ADAMTS16	ENSG00000145536	anxiety_pgc_2026	C	2628	rs40468	unconditioned	9.62733e-60	0.978053	1.91026e-61	0.0194041	0.00254253	135.891	OID20089	no_MHC	UKB
8068	rs40468	5	4982814	ADAMTS16	ENSG00000145536	anxiety_pgc_2026	C	2610	rs4620002	unconditioned	3.58247e-06	0.974868	7.10655e-08	0.0193327	0.00579543	12.5395	OID20089	no_MHC	UKB
8069	rs40468	5	4982814	ADAMTS16	ENSG00000145536	anxiety_pgc_2026	C	2594	rs629342	unconditioned	0.00019942	0.97745	3.93657e-06	0.0192919	0.00305507	8.5201	OID20089	no_MHC	UKB
8070	rs40468	5	4982814	ADAMTS16	ENSG00000145536	anxiety_pgc_2026	C	2596	rs6555331	unconditioned	5.21134e-07	0.966483	1.03078e-08	0.0191023	0.0144141	14.4673	OID20089	no_MHC	UKB
8071	rs40468	5	4982814	ADAMTS16	ENSG00000145536	anxiety_pgc_2026	C	2602	rs76565374	unconditioned	8.42504e-25	0.975364	1.66701e-26	0.0192936	0.00534267	55.4334	OID20089	no_MHC	UKB
8072	rs40468	5	4982814	ADAMTS16	ENSG00000145536	anxiety_pgc_2026	C	2594	rs890747	unconditioned	0.00589097	0.971924	0.00011629	0.0191832	0.00288598	5.13433	OID20089	no_MHC	UKB
8073	rs40468	5	4982814	ADAMTS16	ENSG00000145536	bipolar	C	3269	unconditioned	unconditioned	1.35687e-54	0.91062	1.26245e-55	0.0847211	0.00465882	124.034	OID20089	no_MHC	UKB
8074	rs40468	5	4982814	ADAMTS16	ENSG00000145536	bipolar	C	2699	rs1346462	unconditioned	8.82213e-09	0.925729	5.87654e-10	0.0616514	0.0126199	18.546	OID20089	no_MHC	UKB
8075	rs40468	5	4982814	ADAMTS16	ENSG00000145536	bipolar	C	2707	rs16875264	unconditioned	6.79972e-37	0.921992	4.54208e-38	0.0615708	0.0164368	83.2788	OID20089	no_MHC	UKB
8076	rs40468	5	4982814	ADAMTS16	ENSG00000145536	bipolar	C	2693	rs1991459	unconditioned	0.0136797	0.918455	0.000910007	0.0610919	0.00586367	4.29184	OID20089	no_MHC	UKB
8077	rs40468	5	4982814	ADAMTS16	ENSG00000145536	bipolar	C	2694	rs270189	unconditioned	1.17189e-10	0.931397	7.79683e-12	0.0619613	0.00664129	22.8672	OID20089	no_MHC	UKB
8078	rs40468	5	4982814	ADAMTS16	ENSG00000145536	bipolar	C	2708	rs2913664	unconditioned	9.08947e-29	0.932881	6.05391e-30	0.0621281	0.00499107	64.5679	OID20089	no_MHC	UKB
8079	rs40468	5	4982814	ADAMTS16	ENSG00000145536	bipolar	C	2729	rs40468	unconditioned	9.05328e-60	0.933029	6.03919e-61	0.0622351	0.00473577	135.952	OID20089	no_MHC	UKB
8080	rs40468	5	4982814	ADAMTS16	ENSG00000145536	bipolar	C	2709	rs4620002	unconditioned	3.3741e-06	0.92	2.25533e-07	0.0614765	0.0185198	12.5994	OID20089	no_MHC	UKB
8081	rs40468	5	4982814	ADAMTS16	ENSG00000145536	bipolar	C	2693	rs629342	unconditioned	0.000190046	0.931952	1.26424e-05	0.0619904	0.00585458	8.56825	OID20089	no_MHC	UKB
8082	rs40468	5	4982814	ADAMTS16	ENSG00000145536	bipolar	C	2695	rs6555331	unconditioned	4.99193e-07	0.932928	3.32133e-08	0.0620665	0.0050046	14.5103	OID20089	no_MHC	UKB
8083	rs40468	5	4982814	ADAMTS16	ENSG00000145536	bipolar	C	2700	rs76565374	unconditioned	8.04727e-25	0.928559	5.35953e-26	0.061833	0.00960773	55.4793	OID20089	no_MHC	UKB
8084	rs40468	5	4982814	ADAMTS16	ENSG00000145536	bipolar	C	2693	rs890747	unconditioned	0.00470392	0.892178	0.000313026	0.0593272	0.0434777	5.35936	OID20089	no_MHC	UKB
8085	rs40468	5	4982814	ADAMTS16	ENSG00000145536	bipolar_noukb	C	3264	unconditioned	unconditioned	1.35807e-54	0.911425	1.25158e-55	0.0839913	0.00458411	124.034	OID20089	no_MHC	UKB
8086	rs40468	5	4982814	ADAMTS16	ENSG00000145536	bipolar_noukb	C	2691	rs1346462	unconditioned	8.80662e-09	0.924138	6.01793e-10	0.0631374	0.0127251	18.5478	OID20089	no_MHC	UKB
8087	rs40468	5	4982814	ADAMTS16	ENSG00000145536	bipolar_noukb	C	2699	rs16875264	unconditioned	6.77461e-37	0.918405	4.64467e-38	0.0629471	0.0186476	83.2825	OID20089	no_MHC	UKB
8088	rs40468	5	4982814	ADAMTS16	ENSG00000145536	bipolar_noukb	C	2685	rs1991459	unconditioned	0.013656	0.916913	0.000931948	0.0625684	0.00593054	4.29358	OID20089	no_MHC	UKB
8089	rs40468	5	4982814	ADAMTS16	ENSG00000145536	bipolar_noukb	C	2686	rs270189	unconditioned	1.17016e-10	0.930074	7.98685e-12	0.0634749	0.00645078	22.8687	OID20089	no_MHC	UKB
8090	rs40468	5	4982814	ADAMTS16	ENSG00000145536	bipolar_noukb	C	2700	rs2913664	unconditioned	9.07438e-29	0.931357	6.20017e-30	0.063631	0.00501154	64.5695	OID20089	no_MHC	UKB
8091	rs40468	5	4982814	ADAMTS16	ENSG00000145536	bipolar_noukb	C	2721	rs40468	unconditioned	9.1023e-60	0.931603	6.22833e-61	0.0637411	0.00465604	135.947	OID20089	no_MHC	UKB
8092	rs40468	5	4982814	ADAMTS16	ENSG00000145536	bipolar_noukb	C	2701	rs4620002	unconditioned	3.3672e-06	0.918106	2.30893e-07	0.0629366	0.0189541	12.6014	OID20089	no_MHC	UKB
8093	rs40468	5	4982814	ADAMTS16	ENSG00000145536	bipolar_noukb	C	2685	rs629342	unconditioned	0.00018972	0.930408	1.29475e-05	0.06349	0.00589972	8.56996	OID20089	no_MHC	UKB
8094	rs40468	5	4982814	ADAMTS16	ENSG00000145536	bipolar_noukb	C	2687	rs6555331	unconditioned	4.98338e-07	0.931381	3.4015e-08	0.0635681	0.00505015	14.512	OID20089	no_MHC	UKB
8095	rs40468	5	4982814	ADAMTS16	ENSG00000145536	bipolar_noukb	C	2693	rs76565374	unconditioned	8.00593e-25	0.927013	5.47075e-26	0.0633366	0.0096508	55.4844	OID20089	no_MHC	UKB
8096	rs40468	5	4982814	ADAMTS16	ENSG00000145536	bipolar_noukb	C	2685	rs890747	unconditioned	0.00466963	0.885726	0.000318807	0.0604218	0.048864	5.36667	OID20089	no_MHC	UKB
8097	rs40468	5	4982814	ADAMTS16	ENSG00000145536	depression_Als_noukb_included	C	3069	unconditioned	unconditioned	1.4284e-54	0.957381	6.00575e-56	0.0402509	0.0023681	123.983	OID20089	no_MHC	UKB
8098	rs40468	5	4982814	ADAMTS16	ENSG00000145536	depression_Als_noukb_included	C	2607	rs1346462	unconditioned	9.19173e-09	0.964555	3.01172e-10	0.0316004	0.00384484	18.505	OID20089	no_MHC	UKB
8099	rs40468	5	4982814	ADAMTS16	ENSG00000145536	depression_Als_noukb_included	C	2615	rs16875264	unconditioned	7.09534e-37	0.961856	2.32991e-38	0.0315781	0.00656588	83.2362	OID20089	no_MHC	UKB
8100	rs40468	5	4982814	ADAMTS16	ENSG00000145536	depression_Als_noukb_included	C	2601	rs1991459	unconditioned	0.0140887	0.945825	0.000461306	0.0309604	0.00866503	4.26238	OID20089	no_MHC	UKB
8101	rs40468	5	4982814	ADAMTS16	ENSG00000145536	depression_Als_noukb_included	C	2602	rs270189	unconditioned	1.21444e-10	0.965276	3.97675e-12	0.0316052	0.00311834	22.8316	OID20089	no_MHC	UKB
8102	rs40468	5	4982814	ADAMTS16	ENSG00000145536	depression_Als_noukb_included	C	2616	rs2913664	unconditioned	9.39822e-29	0.964599	3.08282e-30	0.0316371	0.00376399	64.5344	OID20089	no_MHC	UKB
8103	rs40468	5	4982814	ADAMTS16	ENSG00000145536	depression_Als_noukb_included	C	2634	rs40468	unconditioned	9.51471e-60	0.965975	3.12258e-61	0.0316995	0.00232563	135.902	OID20089	no_MHC	UKB
8104	rs40468	5	4982814	ADAMTS16	ENSG00000145536	depression_Als_noukb_included	C	2617	rs4620002	unconditioned	3.53976e-06	0.965172	1.16086e-07	0.0316495	0.00317438	12.5515	OID20089	no_MHC	UKB
8105	rs40468	5	4982814	ADAMTS16	ENSG00000145536	depression_Als_noukb_included	C	2601	rs629342	unconditioned	0.000197097	0.965632	6.4533e-06	0.0316139	0.00255101	8.53181	OID20089	no_MHC	UKB
8106	rs40468	5	4982814	ADAMTS16	ENSG00000145536	depression_Als_noukb_included	C	2603	rs6555331	unconditioned	6.21501e-07	0.966228	2.03517e-08	0.031638	0.00213295	14.2911	OID20089	no_MHC	UKB
8107	rs40468	5	4982814	ADAMTS16	ENSG00000145536	depression_Als_noukb_included	C	2609	rs76565374	unconditioned	8.29399e-25	0.960362	2.72173e-26	0.0315068	0.00813138	55.4491	OID20089	no_MHC	UKB
8108	rs40468	5	4982814	ADAMTS16	ENSG00000145536	depression_Als_noukb_included	C	2601	rs890747	unconditioned	0.00506486	0.960646	0.000165835	0.031451	0.00267221	5.28543	OID20089	no_MHC	UKB
8109	rs40468	5	4982814	ADAMTS16	ENSG00000145536	depression_Als_ukb_included	C	3199	unconditioned	unconditioned	1.41127e-54	0.947304	6.86358e-56	0.0460648	0.00663139	123.995	OID20089	no_MHC	UKB
8110	rs40468	5	4982814	ADAMTS16	ENSG00000145536	depression_Als_ukb_included	C	2659	rs1346462	unconditioned	9.16055e-09	0.961399	3.4391e-10	0.0360909	0.00250967	18.5084	OID20089	no_MHC	UKB
8111	rs40468	5	4982814	ADAMTS16	ENSG00000145536	depression_Als_ukb_included	C	2667	rs16875264	unconditioned	7.07564e-37	0.95852	2.66071e-38	0.0360386	0.00544114	83.239	OID20089	no_MHC	UKB
8112	rs40468	5	4982814	ADAMTS16	ENSG00000145536	depression_Als_ukb_included	C	2653	rs1991459	unconditioned	0.0154555	0.939041	0.000579987	0.035229	0.00969459	4.16979	OID20089	no_MHC	UKB
8113	rs40468	5	4982814	ADAMTS16	ENSG00000145536	depression_Als_ukb_included	C	2654	rs270189	unconditioned	1.2099e-10	0.961839	4.54048e-12	0.0360935	0.00206734	22.8353	OID20089	no_MHC	UKB
8114	rs40468	5	4982814	ADAMTS16	ENSG00000145536	depression_Als_ukb_included	C	2667	rs2913664	unconditioned	9.94069e-29	0.960402	3.73554e-30	0.0360867	0.00351085	64.4783	OID20089	no_MHC	UKB
8115	rs40468	5	4982814	ADAMTS16	ENSG00000145536	depression_Als_ukb_included	C	2689	rs40468	unconditioned	9.29251e-60	0.957716	3.50271e-61	0.0360938	0.00619018	135.926	OID20089	no_MHC	UKB
8116	rs40468	5	4982814	ADAMTS16	ENSG00000145536	depression_Als_ukb_included	C	2669	rs4620002	unconditioned	3.52631e-06	0.961745	1.3246e-07	0.0361243	0.00212697	12.5553	OID20089	no_MHC	UKB
8117	rs40468	5	4982814	ADAMTS16	ENSG00000145536	depression_Als_ukb_included	C	2652	rs629342	unconditioned	0.000769867	0.958219	2.88881e-05	0.0359507	0.00503121	7.16929	OID20089	no_MHC	UKB
8118	rs40468	5	4982814	ADAMTS16	ENSG00000145536	depression_Als_ukb_included	C	2655	rs6555331	unconditioned	5.14743e-07	0.96223	1.93177e-08	0.0361096	0.00165976	14.4796	OID20089	no_MHC	UKB
8119	rs40468	5	4982814	ADAMTS16	ENSG00000145536	depression_Als_ukb_included	C	2660	rs76565374	unconditioned	1.02174e-24	0.960566	3.83681e-26	0.0360674	0.00336701	55.2405	OID20089	no_MHC	UKB
8120	rs40468	5	4982814	ADAMTS16	ENSG00000145536	depression_Als_ukb_included	C	2653	rs890747	unconditioned	0.00557621	0.956407	0.000209249	0.0358875	0.00191972	5.18925	OID20089	no_MHC	UKB
8121	rs40468	5	4982814	ADAMTS16	ENSG00000145536	schizophrenia	C	3277	unconditioned	unconditioned	1.36207e-54	0.911605	1.25797e-55	0.084189	0.00420591	124.031	OID20089	no_MHC	UKB
8122	rs40468	5	4982814	ADAMTS16	ENSG00000145536	schizophrenia	C	2695	rs1346462	unconditioned	8.83788e-09	0.927406	6.24413e-10	0.0655159	0.00707781	18.5442	OID20089	no_MHC	UKB
8123	rs40468	5	4982814	ADAMTS16	ENSG00000145536	schizophrenia	C	2703	rs16875264	unconditioned	6.77278e-37	0.918216	4.79902e-38	0.0650457	0.0167386	83.2827	OID20089	no_MHC	UKB
8124	rs40468	5	4982814	ADAMTS16	ENSG00000145536	schizophrenia	C	2689	rs1991459	unconditioned	0.013551	0.909846	0.000956787	0.0642297	0.0114162	4.3013	OID20089	no_MHC	UKB
8125	rs40468	5	4982814	ADAMTS16	ENSG00000145536	schizophrenia	C	2690	rs270189	unconditioned	1.16539e-10	0.926267	8.22936e-12	0.0653995	0.00833344	22.8728	OID20089	no_MHC	UKB
8126	rs40468	5	4982814	ADAMTS16	ENSG00000145536	schizophrenia	C	2704	rs2913664	unconditioned	9.05515e-29	0.929376	6.40042e-30	0.0656857	0.00493865	64.5716	OID20089	no_MHC	UKB
8127	rs40468	5	4982814	ADAMTS16	ENSG00000145536	schizophrenia	C	2724	rs40468	unconditioned	9.02456e-60	0.929924	6.38588e-61	0.0657981	0.00427816	135.955	OID20089	no_MHC	UKB
8128	rs40468	5	4982814	ADAMTS16	ENSG00000145536	schizophrenia	C	2705	rs4620002	unconditioned	3.40998e-06	0.929817	2.41012e-07	0.0657136	0.00446603	12.5888	OID20089	no_MHC	UKB
8129	rs40468	5	4982814	ADAMTS16	ENSG00000145536	schizophrenia	C	2689	rs629342	unconditioned	0.000191803	0.926815	1.35419e-05	0.0654287	0.00755072	8.55904	OID20089	no_MHC	UKB
8130	rs40468	5	4982814	ADAMTS16	ENSG00000145536	schizophrenia	C	2691	rs6555331	unconditioned	4.97546e-07	0.929886	3.51328e-08	0.0656567	0.00445711	14.5136	OID20089	no_MHC	UKB
8131	rs40468	5	4982814	ADAMTS16	ENSG00000145536	schizophrenia	C	2696	rs76565374	unconditioned	8.62742e-25	0.925846	6.09732e-26	0.0654242	0.00873005	55.4097	OID20089	no_MHC	UKB
8132	rs40468	5	4982814	ADAMTS16	ENSG00000145536	schizophrenia	C	2689	rs890747	unconditioned	0.00471791	0.894868	0.000333154	0.0631539	0.0369268	5.35639	OID20089	no_MHC	UKB
8133	rs6555331	5	5154458	ADAMTS16	ENSG00000145536	anxiety_pgc_2026	C	3389	unconditioned	unconditioned	1.42515e-54	0.95502	6.32819e-56	0.0424037	0.00257618	123.985	OID20089	no_MHC	UKB
8134	rs6555331	5	5154458	ADAMTS16	ENSG00000145536	anxiety_pgc_2026	C	2860	rs1346462	unconditioned	9.13693e-09	0.95906	3.1656e-10	0.0332201	0.00772018	18.5109	OID20089	no_MHC	UKB
8135	rs6555331	5	5154458	ADAMTS16	ENSG00000145536	anxiety_pgc_2026	C	2868	rs16875264	unconditioned	7.05454e-37	0.952005	2.45668e-38	0.0331379	0.0148568	83.242	OID20089	no_MHC	UKB
8136	rs6555331	5	5154458	ADAMTS16	ENSG00000145536	anxiety_pgc_2026	C	2854	rs1991459	unconditioned	0.0141171	0.949499	0.000488374	0.0328445	0.00305065	4.26037	OID20089	no_MHC	UKB
8137	rs6555331	5	5154458	ADAMTS16	ENSG00000145536	anxiety_pgc_2026	C	2855	rs270189	unconditioned	1.57078e-10	0.957447	5.43631e-12	0.0331269	0.00942611	22.5743	OID20089	no_MHC	UKB
8138	rs6555331	5	5154458	ADAMTS16	ENSG00000145536	anxiety_pgc_2026	C	2869	rs2913664	unconditioned	9.39524e-29	0.963736	3.25447e-30	0.0333805	0.00288333	64.5348	OID20089	no_MHC	UKB
8139	rs6555331	5	5154458	ADAMTS16	ENSG00000145536	anxiety_pgc_2026	C	2888	rs40468	unconditioned	9.52535e-60	0.964048	3.30491e-61	0.0334461	0.00250613	135.901	OID20089	no_MHC	UKB
8140	rs6555331	5	5154458	ADAMTS16	ENSG00000145536	anxiety_pgc_2026	C	2870	rs4620002	unconditioned	3.53058e-06	0.960953	1.22479e-07	0.0333306	0.00571271	12.554	OID20089	no_MHC	UKB
8141	rs6555331	5	5154458	ADAMTS16	ENSG00000145536	anxiety_pgc_2026	C	2854	rs629342	unconditioned	0.000196456	0.963459	6.7962e-06	0.0333268	0.00301141	8.53507	OID20089	no_MHC	UKB
8142	rs6555331	5	5154458	ADAMTS16	ENSG00000145536	anxiety_pgc_2026	C	2856	rs6555331	unconditioned	5.13704e-07	0.952805	1.77914e-08	0.0329847	0.01421	14.4816	OID20089	no_MHC	UKB
8143	rs6555331	5	5154458	ADAMTS16	ENSG00000145536	anxiety_pgc_2026	C	2862	rs76565374	unconditioned	8.31457e-25	0.961435	2.88019e-26	0.0332991	0.00526637	55.4466	OID20089	no_MHC	UKB
8144	rs6555331	5	5154458	ADAMTS16	ENSG00000145536	anxiety_pgc_2026	C	2854	rs890747	unconditioned	0.00579514	0.958017	0.000200478	0.033139	0.00284877	5.15074	OID20089	no_MHC	UKB
8145	rs6555331	5	5154458	ADAMTS16	ENSG00000145536	bipolar	C	3575	unconditioned	unconditioned	1.36102e-54	0.913594	1.21767e-55	0.0817321	0.00467403	124.031	OID20089	no_MHC	UKB
8146	rs6555331	5	5154458	ADAMTS16	ENSG00000145536	bipolar	C	2973	rs1346462	unconditioned	8.79269e-09	0.922777	6.1607e-10	0.0646429	0.0125797	18.5493	OID20089	no_MHC	UKB
8147	rs6555331	5	5154458	ADAMTS16	ENSG00000145536	bipolar	C	2981	rs16875264	unconditioned	6.80481e-37	0.919065	4.78056e-38	0.0645504	0.0163847	83.278	OID20089	no_MHC	UKB
8148	rs6555331	5	5154458	ADAMTS16	ENSG00000145536	bipolar	C	2967	rs1991459	unconditioned	0.0136052	0.915392	0.000952051	0.0640504	0.00600048	4.2973	OID20089	no_MHC	UKB
8149	rs6555331	5	5154458	ADAMTS16	ENSG00000145536	bipolar	C	2968	rs270189	unconditioned	1.16784e-10	0.92841	8.17334e-12	0.0649699	0.00661999	22.8707	OID20089	no_MHC	UKB
8150	rs6555331	5	5154458	ADAMTS16	ENSG00000145536	bipolar	C	2982	rs2913664	unconditioned	9.06623e-29	0.929884	6.35164e-30	0.065141	0.00497503	64.5704	OID20089	no_MHC	UKB
8151	rs6555331	5	5154458	ADAMTS16	ENSG00000145536	bipolar	C	3003	rs40468	unconditioned	9.05818e-60	0.930031	6.35539e-61	0.0652481	0.00472054	135.951	OID20089	no_MHC	UKB
8152	rs6555331	5	5154458	ADAMTS16	ENSG00000145536	bipolar	C	2983	rs4620002	unconditioned	3.36242e-06	0.917085	2.36369e-07	0.06445	0.0184611	12.6028	OID20089	no_MHC	UKB
8153	rs6555331	5	5154458	ADAMTS16	ENSG00000145536	bipolar	C	2967	rs629342	unconditioned	0.000189315	0.928959	1.32478e-05	0.0650006	0.00583749	8.5721	OID20089	no_MHC	UKB
8154	rs6555331	5	5154458	ADAMTS16	ENSG00000145536	bipolar	C	2969	rs6555331	unconditioned	4.97496e-07	0.929931	3.48191e-08	0.0650798	0.00498856	14.5137	OID20089	no_MHC	UKB
8155	rs6555331	5	5154458	ADAMTS16	ENSG00000145536	bipolar	C	2974	rs76565374	unconditioned	8.03151e-25	0.92559	5.6265e-26	0.064833	0.00957701	55.4813	OID20089	no_MHC	UKB
8156	rs6555331	5	5154458	ADAMTS16	ENSG00000145536	bipolar	C	2967	rs890747	unconditioned	0.00467864	0.889435	0.000327507	0.0622176	0.0433409	5.36475	OID20089	no_MHC	UKB
8157	rs6555331	5	5154458	ADAMTS16	ENSG00000145536	bipolar_noukb	C	3560	unconditioned	unconditioned	1.35544e-54	0.90984	1.27505e-55	0.0855839	0.00457614	124.035	OID20089	no_MHC	UKB
8158	rs6555331	5	5154458	ADAMTS16	ENSG00000145536	bipolar_noukb	C	2964	rs1346462	unconditioned	8.77759e-09	0.921223	6.2986e-10	0.0660922	0.0126849	18.5511	OID20089	no_MHC	UKB
8159	rs6555331	5	5154458	ADAMTS16	ENSG00000145536	bipolar_noukb	C	2972	rs16875264	unconditioned	6.77975e-37	0.915527	4.88031e-38	0.0658843	0.0185892	83.2817	OID20089	no_MHC	UKB
8160	rs6555331	5	5154458	ADAMTS16	ENSG00000145536	bipolar_noukb	C	2958	rs1991459	unconditioned	0.0135819	0.913869	0.000973393	0.0654893	0.00608609	4.29901	OID20089	no_MHC	UKB
8161	rs6555331	5	5154458	ADAMTS16	ENSG00000145536	bipolar_noukb	C	2959	rs270189	unconditioned	1.16617e-10	0.927122	8.35883e-12	0.0664476	0.0064303	22.8721	OID20089	no_MHC	UKB
8162	rs6555331	5	5154458	ADAMTS16	ENSG00000145536	bipolar_noukb	C	2973	rs2913664	unconditioned	9.05152e-29	0.928397	6.49444e-30	0.0666073	0.00499561	64.572	OID20089	no_MHC	UKB
8163	rs6555331	5	5154458	ADAMTS16	ENSG00000145536	bipolar_noukb	C	2994	rs40468	unconditioned	9.10756e-60	0.928641	6.54374e-61	0.0667178	0.00464123	135.946	OID20089	no_MHC	UKB
8164	rs6555331	5	5154458	ADAMTS16	ENSG00000145536	bipolar_noukb	C	2974	rs4620002	unconditioned	3.35569e-06	0.915229	2.41592e-07	0.0658728	0.0188947	12.6049	OID20089	no_MHC	UKB
8165	rs6555331	5	5154458	ADAMTS16	ENSG00000145536	bipolar_noukb	C	2958	rs629342	unconditioned	0.000188999	0.927451	1.35453e-05	0.0664636	0.0058829	8.57377	OID20089	no_MHC	UKB
8166	rs6555331	5	5154458	ADAMTS16	ENSG00000145536	bipolar_noukb	C	2960	rs6555331	unconditioned	4.96665e-07	0.928421	3.56012e-08	0.0665446	0.00503413	14.5153	OID20089	no_MHC	UKB
8167	rs6555331	5	5154458	ADAMTS16	ENSG00000145536	bipolar_noukb	C	2966	rs76565374	unconditioned	7.99047e-25	0.92408	5.73375e-26	0.0662999	0.00962027	55.4864	OID20089	no_MHC	UKB
8168	rs6555331	5	5154458	ADAMTS16	ENSG00000145536	bipolar_noukb	C	2958	rs890747	unconditioned	0.00464488	0.88306	0.000333019	0.0632633	0.0486986	5.37199	OID20089	no_MHC	UKB
8169	rs6555331	5	5154458	ADAMTS16	ENSG00000145536	depression_Als_noukb_included	C	3337	unconditioned	unconditioned	1.4325e-54	0.960302	5.56783e-56	0.0373227	0.00237533	123.98	OID20089	no_MHC	UKB
8170	rs6555331	5	5154458	ADAMTS16	ENSG00000145536	depression_Als_noukb_included	C	2867	rs1346462	unconditioned	9.2124e-09	0.966875	2.7893e-10	0.0292709	0.00385408	18.5027	OID20089	no_MHC	UKB
8171	rs6555331	5	5154458	ADAMTS16	ENSG00000145536	depression_Als_noukb_included	C	2875	rs16875264	unconditioned	7.14058e-37	0.964163	2.16711e-38	0.0292551	0.00658163	83.2299	OID20089	no_MHC	UKB
8172	rs6555331	5	5154458	ADAMTS16	ENSG00000145536	depression_Als_noukb_included	C	2861	rs1991459	unconditioned	0.0140932	0.948126	0.000426392	0.0286769	0.00867795	4.26206	OID20089	no_MHC	UKB
8173	rs6555331	5	5154458	ADAMTS16	ENSG00000145536	depression_Als_noukb_included	C	2862	rs270189	unconditioned	1.21705e-10	0.9676	3.6825e-12	0.029274	0.00312586	22.8294	OID20089	no_MHC	UKB
8174	rs6555331	5	5154458	ADAMTS16	ENSG00000145536	depression_Als_noukb_included	C	2876	rs2913664	unconditioned	9.42698e-29	0.966919	2.85771e-30	0.0293076	0.00377305	64.5314	OID20089	no_MHC	UKB
8175	rs6555331	5	5154458	ADAMTS16	ENSG00000145536	depression_Als_noukb_included	C	2894	rs40468	unconditioned	9.57366e-60	0.968302	2.90375e-61	0.0293668	0.00233122	135.896	OID20089	no_MHC	UKB
8176	rs6555331	5	5154458	ADAMTS16	ENSG00000145536	depression_Als_noukb_included	C	2877	rs4620002	unconditioned	3.54721e-06	0.967496	1.07505e-07	0.0293186	0.00318202	12.5494	OID20089	no_MHC	UKB
8177	rs6555331	5	5154458	ADAMTS16	ENSG00000145536	depression_Als_noukb_included	C	2861	rs629342	unconditioned	0.000197445	0.967959	5.97346e-06	0.0292819	0.00255591	8.53005	OID20089	no_MHC	UKB
8178	rs6555331	5	5154458	ADAMTS16	ENSG00000145536	depression_Als_noukb_included	C	2863	rs6555331	unconditioned	6.2289e-07	0.968557	1.88475e-08	0.0293046	0.0021381	14.2889	OID20089	no_MHC	UKB
8179	rs6555331	5	5154458	ADAMTS16	ENSG00000145536	depression_Als_noukb_included	C	2869	rs76565374	unconditioned	8.32424e-25	0.962662	2.52456e-26	0.0291872	0.00815086	55.4455	OID20089	no_MHC	UKB
8180	rs6555331	5	5154458	ADAMTS16	ENSG00000145536	depression_Als_noukb_included	C	2861	rs890747	unconditioned	0.00506539	0.962972	0.00015325	0.0291314	0.00267831	5.28532	OID20089	no_MHC	UKB
8181	rs6555331	5	5154458	ADAMTS16	ENSG00000145536	depression_Als_ukb_included	C	3465	unconditioned	unconditioned	1.41009e-54	0.946643	6.96174e-56	0.0467298	0.00662677	123.996	OID20089	no_MHC	UKB
8182	rs6555331	5	5154458	ADAMTS16	ENSG00000145536	depression_Als_ukb_included	C	2927	rs1346462	unconditioned	9.14872e-09	0.96026	3.54758e-10	0.0372333	0.0025067	18.5097	OID20089	no_MHC	UKB
8183	rs6555331	5	5154458	ADAMTS16	ENSG00000145536	depression_Als_ukb_included	C	2935	rs16875264	unconditioned	7.09354e-37	0.957388	2.755e-38	0.0371777	0.00543472	83.2365	OID20089	no_MHC	UKB
8184	rs6555331	5	5154458	ADAMTS16	ENSG00000145536	depression_Als_ukb_included	C	2921	rs1991459	unconditioned	0.0154041	0.937976	0.00059707	0.0363467	0.00967638	4.17312	OID20089	no_MHC	UKB
8185	rs6555331	5	5154458	ADAMTS16	ENSG00000145536	depression_Als_ukb_included	C	2922	rs270189	unconditioned	1.20823e-10	0.960699	4.68335e-12	0.0372364	0.00206489	22.8367	OID20089	no_MHC	UKB
8186	rs6555331	5	5154458	ADAMTS16	ENSG00000145536	depression_Als_ukb_included	C	2935	rs2913664	unconditioned	9.93576e-29	0.959265	3.85632e-30	0.037228	0.0035067	64.4788	OID20089	no_MHC	UKB
8187	rs6555331	5	5154458	ADAMTS16	ENSG00000145536	depression_Als_ukb_included	C	2957	rs40468	unconditioned	9.31657e-60	0.956586	3.62676e-61	0.0372319	0.00618258	135.923	OID20089	no_MHC	UKB
8188	rs6555331	5	5154458	ADAMTS16	ENSG00000145536	depression_Als_ukb_included	C	2937	rs4620002	unconditioned	3.52131e-06	0.960605	1.36619e-07	0.0372671	0.00212446	12.5567	OID20089	no_MHC	UKB
8189	rs6555331	5	5154458	ADAMTS16	ENSG00000145536	depression_Als_ukb_included	C	2920	rs629342	unconditioned	0.000768582	0.957087	2.97885e-05	0.0370895	0.00502496	7.17096	OID20089	no_MHC	UKB
8190	rs6555331	5	5154458	ADAMTS16	ENSG00000145536	depression_Als_ukb_included	C	2923	rs6555331	unconditioned	5.14066e-07	0.961089	1.99268e-08	0.037253	0.0016578	14.4809	OID20089	no_MHC	UKB
8191	rs6555331	5	5154458	ADAMTS16	ENSG00000145536	depression_Als_ukb_included	C	2928	rs76565374	unconditioned	1.02175e-24	0.959428	3.96297e-26	0.0372089	0.00336302	55.2405	OID20089	no_MHC	UKB
8192	rs6555331	5	5154458	ADAMTS16	ENSG00000145536	depression_Als_ukb_included	C	2921	rs890747	unconditioned	0.0055561	0.95528	0.000215352	0.0370243	0.0019245	5.19286	OID20089	no_MHC	UKB
8193	rs6555331	5	5154458	ADAMTS16	ENSG00000145536	schizophrenia	C	3583	unconditioned	unconditioned	1.32239e-54	0.885228	1.65355e-55	0.110687	0.00408421	124.06	OID20089	no_MHC	UKB
8194	rs6555331	5	5154458	ADAMTS16	ENSG00000145536	schizophrenia	C	2963	rs1346462	unconditioned	8.61364e-09	0.904006	8.48984e-10	0.0890945	0.00689923	18.5699	OID20089	no_MHC	UKB
8195	rs6555331	5	5154458	ADAMTS16	ENSG00000145536	schizophrenia	C	2971	rs16875264	unconditioned	6.62939e-37	0.895271	6.54775e-38	0.0884083	0.0163203	83.3041	OID20089	no_MHC	UKB
8196	rs6555331	5	5154458	ADAMTS16	ENSG00000145536	schizophrenia	C	2957	rs1991459	unconditioned	0.0131827	0.88699	0.00129872	0.087373	0.0111558	4.32885	OID20089	no_MHC	UKB
8197	rs6555331	5	5154458	ADAMTS16	ENSG00000145536	schizophrenia	C	2958	rs270189	unconditioned	1.13575e-10	0.902924	1.119e-11	0.0889528	0.00812344	22.8986	OID20089	no_MHC	UKB
8198	rs6555331	5	5154458	ADAMTS16	ENSG00000145536	schizophrenia	C	2972	rs2913664	unconditioned	8.83203e-29	0.905877	8.70781e-30	0.0893089	0.00481378	64.5966	OID20089	no_MHC	UKB
8199	rs6555331	5	5154458	ADAMTS16	ENSG00000145536	schizophrenia	C	2992	rs40468	unconditioned	8.82939e-60	0.906398	8.71214e-61	0.089432	0.00416992	135.977	OID20089	no_MHC	UKB
8200	rs6555331	5	5154458	ADAMTS16	ENSG00000145536	schizophrenia	C	2973	rs4620002	unconditioned	3.32276e-06	0.906296	3.2759e-07	0.089347	0.00435307	12.6147	OID20089	no_MHC	UKB
8201	rs6555331	5	5154458	ADAMTS16	ENSG00000145536	schizophrenia	C	2957	rs629342	unconditioned	0.000186848	0.90344	1.84072e-05	0.0889944	0.00735994	8.58522	OID20089	no_MHC	UKB
8202	rs6555331	5	5154458	ADAMTS16	ENSG00000145536	schizophrenia	C	2959	rs6555331	unconditioned	4.84872e-07	0.906362	4.77711e-08	0.0892933	0.00434435	14.5394	OID20089	no_MHC	UKB
8203	rs6555331	5	5154458	ADAMTS16	ENSG00000145536	schizophrenia	C	2964	rs76565374	unconditioned	8.42047e-25	0.902523	8.3013e-26	0.0889665	0.00851014	55.434	OID20089	no_MHC	UKB
8204	rs6555331	5	5154458	ADAMTS16	ENSG00000145536	schizophrenia	C	2957	rs890747	unconditioned	0.00458554	0.871765	0.000451793	0.0858539	0.0373433	5.38485	OID20089	no_MHC	UKB
8205	rs4656993	1	161176137	ADAMTS4	ENSG00000158859	anxiety_pgc_2026	C	2336	unconditioned	unconditioned	1.58088e-47	0.94847	7.88242e-49	0.0472872	0.00424268	107.764	OID30471	no_MHC	UKB
8206	rs4656993	1	161176137	ADAMTS4	ENSG00000158859	anxiety_pgc_2026	C	1961	rs11265560	unconditioned	0.000240507	0.95534	1.04711e-05	0.0415903	0.00281922	8.33276	OID30471	no_MHC	UKB
8207	rs4656993	1	161176137	ADAMTS4	ENSG00000158859	anxiety_pgc_2026	C	1958	rs4656993	unconditioned	9.35748e-50	0.954257	4.07407e-51	0.0415423	0.00420025	112.893	OID30471	no_MHC	UKB
8208	rs4656993	1	161176137	ADAMTS4	ENSG00000158859	bipolar	C	2467	unconditioned	unconditioned	7.60412e-48	0.456137	8.71382e-48	0.522682	0.0211815	108.495	OID30471	no_MHC	UKB
8209	rs4656993	1	161176137	ADAMTS4	ENSG00000158859	bipolar	C	2012	rs11265560	unconditioned	0.000116586	0.463073	0.000118288	0.469768	0.0669243	9.05689	OID30471	no_MHC	UKB
8210	rs4656993	1	161176137	ADAMTS4	ENSG00000158859	bipolar	C	2009	rs4656993	unconditioned	4.75772e-50	0.485173	4.82715e-50	0.49223	0.0225963	113.569	OID30471	no_MHC	UKB
8211	rs4656993	1	161176137	ADAMTS4	ENSG00000158859	bipolar_noukb	C	2469	unconditioned	unconditioned	7.43996e-48	0.446284	8.88383e-48	0.532873	0.0208431	108.517	OID30471	no_MHC	UKB
8212	rs4656993	1	161176137	ADAMTS4	ENSG00000158859	bipolar_noukb	C	2008	rs11265560	unconditioned	0.000116953	0.464534	0.000120634	0.479097	0.0561317	9.05374	OID30471	no_MHC	UKB
8213	rs4656993	1	161176137	ADAMTS4	ENSG00000158859	bipolar_noukb	C	2005	rs4656993	unconditioned	4.71852e-50	0.481176	4.86718e-50	0.496313	0.0225102	113.578	OID30471	no_MHC	UKB
8214	rs4656993	1	161176137	ADAMTS4	ENSG00000158859	depression_Als_noukb_included	C	2384	unconditioned	unconditioned	1.58709e-47	0.952075	4.00102e-49	0.0239777	0.023947	107.76	OID30471	no_MHC	UKB
8215	rs4656993	1	161176137	ADAMTS4	ENSG00000158859	depression_Als_noukb_included	C	1976	rs11265560	unconditioned	0.000251859	0.97828	4.88104e-06	0.0189566	0.00250633	8.28664	OID30471	no_MHC	UKB
8216	rs4656993	1	161176137	ADAMTS4	ENSG00000158859	depression_Als_noukb_included	C	1973	rs4656993	unconditioned	9.40371e-50	0.958959	1.83624e-51	0.018703	0.0223378	112.888	OID30471	no_MHC	UKB
8217	rs4656993	1	161176137	ADAMTS4	ENSG00000158859	depression_Als_ukb_included	C	2428	unconditioned	unconditioned	1.62786e-47	0.976575	3.39755e-49	0.0203794	0.00304603	107.734	OID30471	no_MHC	UKB
8218	rs4656993	1	161176137	ADAMTS4	ENSG00000158859	depression_Als_ukb_included	C	1986	rs11265560	unconditioned	0.000334174	0.983436	4.88003e-06	0.0143595	0.00186533	8.00385	OID30471	no_MHC	UKB
8219	rs4656993	1	161176137	ADAMTS4	ENSG00000158859	depression_Als_ukb_included	C	1986	rs4656993	unconditioned	9.63631e-50	0.982664	1.40808e-51	0.0143559	0.00297993	112.864	OID30471	no_MHC	UKB
8220	rs4656993	1	161176137	ADAMTS4	ENSG00000158859	schizophrenia	C	2491	unconditioned	unconditioned	1.52854e-47	0.916891	6.87441e-49	0.0411941	0.0419149	107.797	OID30471	no_MHC	UKB
8221	rs4656993	1	161176137	ADAMTS4	ENSG00000158859	schizophrenia	C	2013	rs11265560	unconditioned	0.00023846	0.947143	7.02051e-06	0.0278601	0.0247515	8.34131	OID30471	no_MHC	UKB
8222	rs4656993	1	161176137	ADAMTS4	ENSG00000158859	schizophrenia	C	2010	rs4656993	unconditioned	9.13725e-50	0.931778	2.69315e-51	0.0274228	0.0407997	112.917	OID30471	no_MHC	UKB
8223	rs2282578	11	130735691	ADAMTS8	ENSG00000134917	anxiety_pgc_2026	C	3032	unconditioned	unconditioned	0	0.779277	0	0.212003	0.00872091	1665.4	OID21502	no_MHC	UKB
8224	rs2282578	11	130735691	ADAMTS8	ENSG00000134917	anxiety_pgc_2026	C	2504	rs10894196	unconditioned	3.74887e-05	0.765642	9.02923e-06	0.184356	0.0499559	10.1915	OID21502	no_MHC	UKB
8225	rs2282578	11	130735691	ADAMTS8	ENSG00000134917	anxiety_pgc_2026	C	2504	rs11222081	unconditioned	1.14939e-08	0.801033	2.76762e-09	0.192876	0.00609105	18.2815	OID21502	no_MHC	UKB
8226	rs2282578	11	130735691	ADAMTS8	ENSG00000134917	anxiety_pgc_2026	C	2507	rs11222085	unconditioned	0.00211452	0.774299	0.000509574	0.18656	0.0365163	6.15893	OID21502	no_MHC	UKB
8227	rs2282578	11	130735691	ADAMTS8	ENSG00000134917	anxiety_pgc_2026	C	2504	rs11608214	unconditioned	4.80856e-22	0.802636	1.15785e-22	0.193261	0.00410274	49.0865	OID21502	no_MHC	UKB
8228	rs2282578	11	130735691	ADAMTS8	ENSG00000134917	anxiety_pgc_2026	C	2505	rs116943477	unconditioned	8.85359e-18	0.798265	2.13201e-18	0.192219	0.00951589	39.2657	OID21502	no_MHC	UKB
8229	rs2282578	11	130735691	ADAMTS8	ENSG00000134917	anxiety_pgc_2026	C	2504	rs11828624	unconditioned	1.53917e-05	0.80267	3.70614e-06	0.193269	0.00404165	11.0817	OID21502	no_MHC	UKB
8230	rs2282578	11	130735691	ADAMTS8	ENSG00000134917	anxiety_pgc_2026	C	2504	rs149226710	unconditioned	1.8867e-05	0.792812	4.54313e-06	0.190891	0.016274	10.8781	OID21502	no_MHC	UKB
8231	rs2282578	11	130735691	ADAMTS8	ENSG00000134917	anxiety_pgc_2026	C	2503	rs1793217	unconditioned	0.131454	0.671133	0.0316519	0.161594	0.00416712	2.0291	OID21502	no_MHC	UKB
8232	rs2282578	11	130735691	ADAMTS8	ENSG00000134917	anxiety_pgc_2026	C	2508	rs2131535	unconditioned	4.23941e-63	0.798604	1.02172e-63	0.192459	0.00893721	143.618	OID21502	no_MHC	UKB
8233	rs2282578	11	130735691	ADAMTS8	ENSG00000134917	anxiety_pgc_2026	C	2509	rs2282578	unconditioned	2.39362e-112	0.780516	5.76947e-113	0.1881	0.031384	257.017	OID21502	no_MHC	UKB
8234	rs2282578	11	130735691	ADAMTS8	ENSG00000134917	anxiety_pgc_2026	C	2506	rs4937515	unconditioned	5.54671e-18	0.795077	1.33664e-18	0.191583	0.0133395	39.7333	OID21502	no_MHC	UKB
8235	rs2282578	11	130735691	ADAMTS8	ENSG00000134917	anxiety_pgc_2026	C	2503	rs56364979	unconditioned	0.00413272	0.798408	0.00099509	0.192239	0.00422444	5.48882	OID21502	no_MHC	UKB
8236	rs2282578	11	130735691	ADAMTS8	ENSG00000134917	anxiety_pgc_2026	C	2504	rs76479058	unconditioned	6.83587e-21	0.799869	1.64603e-21	0.192595	0.00753534	46.4321	OID21502	no_MHC	UKB
8237	rs2282578	11	130735691	ADAMTS8	ENSG00000134917	anxiety_pgc_2026	C	2503	rs7927048	unconditioned	7.14133e-85	0.785148	1.71951e-85	0.189025	0.0258272	193.754	OID21502	no_MHC	UKB
8238	rs2282578	11	130735691	ADAMTS8	ENSG00000134917	anxiety_pgc_2026	C	2529	rs7937411	unconditioned	4.17741e-18	0.800609	1.00617e-18	0.192828	0.00656314	40.0168	OID21502	no_MHC	UKB
8239	rs2282578	11	130735691	ADAMTS8	ENSG00000134917	bipolar	C	3198	unconditioned	unconditioned	0	0.118475	0	0.880857	0.000668592	1667.28	OID21502	no_MHC	UKB
8240	rs2282578	11	130735691	ADAMTS8	ENSG00000134917	bipolar	C	2601	rs10894196	unconditioned	5.83007e-06	0.119039	4.31104e-05	0.88023	0.000682896	12.0525	OID21502	no_MHC	UKB
8241	rs2282578	11	130735691	ADAMTS8	ENSG00000134917	bipolar	C	2601	rs11222081	unconditioned	1.70752e-09	0.118984	1.26262e-08	0.879824	0.00119175	20.1882	OID21502	no_MHC	UKB
8242	rs2282578	11	130735691	ADAMTS8	ENSG00000134917	bipolar	C	2604	rs11222085	unconditioned	0.000324271	0.118718	0.00239783	0.877859	0.000701721	8.03393	OID21502	no_MHC	UKB
8243	rs2282578	11	130735691	ADAMTS8	ENSG00000134917	bipolar	C	2601	rs11608214	unconditioned	7.13175e-23	0.119026	5.27357e-22	0.880137	0.000837169	50.9949	OID21502	no_MHC	UKB
8244	rs2282578	11	130735691	ADAMTS8	ENSG00000134917	bipolar	C	2602	rs116943477	unconditioned	1.31806e-18	0.118896	9.74641e-18	0.879174	0.00192995	41.1704	OID21502	no_MHC	UKB
8245	rs2282578	11	130735691	ADAMTS8	ENSG00000134917	bipolar	C	2601	rs11828624	unconditioned	2.28236e-06	0.119003	1.68769e-05	0.879965	0.00101348	12.9903	OID21502	no_MHC	UKB
8246	rs2282578	11	130735691	ADAMTS8	ENSG00000134917	bipolar	C	2601	rs149226710	unconditioned	2.82541e-06	0.118739	2.08926e-05	0.878013	0.00322455	12.7769	OID21502	no_MHC	UKB
8247	rs2282578	11	130735691	ADAMTS8	ENSG00000134917	bipolar	C	2600	rs1793217	unconditioned	0.0194461	0.0993398	0.143794	0.734564	0.00285532	3.94011	OID21502	no_MHC	UKB
8248	rs2282578	11	130735691	ADAMTS8	ENSG00000134917	bipolar	C	2605	rs2131535	unconditioned	6.31925e-64	0.119045	4.67278e-63	0.880283	0.000671813	145.522	OID21502	no_MHC	UKB
8249	rs2282578	11	130735691	ADAMTS8	ENSG00000134917	bipolar	C	2608	rs2282578	unconditioned	1.20699e-113	0.118325	8.92581e-113	0.875015	0.00665993	260.004	OID21502	no_MHC	UKB
8250	rs2282578	11	130735691	ADAMTS8	ENSG00000134917	bipolar	C	2603	rs4937515	unconditioned	8.30618e-19	0.119041	6.14201e-18	0.880246	0.000713093	41.6321	OID21502	no_MHC	UKB
8251	rs2282578	11	130735691	ADAMTS8	ENSG00000134917	bipolar	C	2600	rs56364979	unconditioned	0.000612755	0.118357	0.00453101	0.875187	0.00131289	7.39755	OID21502	no_MHC	UKB
8252	rs2282578	11	130735691	ADAMTS8	ENSG00000134917	bipolar	C	2601	rs76479058	unconditioned	1.01145e-21	0.118467	7.47924e-21	0.876002	0.00553071	48.3429	OID21502	no_MHC	UKB
8253	rs2282578	11	130735691	ADAMTS8	ENSG00000134917	bipolar	C	2601	rs7927048	unconditioned	2.79306e-124	0.119027	2.06533e-123	0.880145	0.000827535	284.493	OID21502	no_MHC	UKB
8254	rs2282578	11	130735691	ADAMTS8	ENSG00000134917	bipolar	C	2626	rs7937411	unconditioned	6.16617e-19	0.118465	4.55969e-18	0.876004	0.00553114	41.93	OID21502	no_MHC	UKB
8255	rs2282578	11	130735691	ADAMTS8	ENSG00000134917	bipolar_noukb	C	3196	unconditioned	unconditioned	0	0.101428	0	0.897993	0.000578424	1667.44	OID21502	no_MHC	UKB
8256	rs2282578	11	130735691	ADAMTS8	ENSG00000134917	bipolar_noukb	C	2599	rs10894196	unconditioned	4.99741e-06	0.102033	4.39504e-05	0.897345	0.000572246	12.2066	OID21502	no_MHC	UKB
8257	rs2282578	11	130735691	ADAMTS8	ENSG00000134917	bipolar_noukb	C	2599	rs11222081	unconditioned	1.46352e-09	0.10198	1.28712e-08	0.896873	0.00114685	20.3424	OID21502	no_MHC	UKB
8258	rs2282578	11	130735691	ADAMTS8	ENSG00000134917	bipolar_noukb	C	2602	rs11222085	unconditioned	0.00027796	0.101759	0.00244456	0.894931	0.000587637	8.18803	OID21502	no_MHC	UKB
8259	rs2282578	11	130735691	ADAMTS8	ENSG00000134917	bipolar_noukb	C	2599	rs11608214	unconditioned	6.11304e-23	0.102022	5.37619e-22	0.897248	0.000730158	51.149	OID21502	no_MHC	UKB
8260	rs2282578	11	130735691	ADAMTS8	ENSG00000134917	bipolar_noukb	C	2600	rs116943477	unconditioned	1.12977e-18	0.101918	9.93592e-18	0.896328	0.00175484	41.3245	OID21502	no_MHC	UKB
8261	rs2282578	11	130735691	ADAMTS8	ENSG00000134917	bipolar_noukb	C	2599	rs11828624	unconditioned	1.95643e-06	0.102006	1.72061e-05	0.897108	0.000865917	13.1444	OID21502	no_MHC	UKB
8262	rs2282578	11	130735691	ADAMTS8	ENSG00000134917	bipolar_noukb	C	2599	rs149226710	unconditioned	2.42353e-06	0.101851	2.13141e-05	0.895741	0.00238408	12.9303	OID21502	no_MHC	UKB
8263	rs2282578	11	130735691	ADAMTS8	ENSG00000134917	bipolar_noukb	C	2598	rs1793217	unconditioned	0.0166658	0.0851226	0.146569	0.748618	0.00302491	4.0944	OID21502	no_MHC	UKB
8264	rs2282578	11	130735691	ADAMTS8	ENSG00000134917	bipolar_noukb	C	2603	rs2131535	unconditioned	5.41637e-64	0.102037	4.76351e-63	0.897381	0.000581897	145.676	OID21502	no_MHC	UKB
8265	rs2282578	11	130735691	ADAMTS8	ENSG00000134917	bipolar_noukb	C	2606	rs2282578	unconditioned	1.03514e-113	0.10148	9.10433e-113	0.892535	0.00598445	260.158	OID21502	no_MHC	UKB
8266	rs2282578	11	130735691	ADAMTS8	ENSG00000134917	bipolar_noukb	C	2601	rs4937515	unconditioned	7.11969e-19	0.102034	6.26151e-18	0.897349	0.000616794	41.7863	OID21502	no_MHC	UKB
8267	rs2282578	11	130735691	ADAMTS8	ENSG00000134917	bipolar_noukb	C	2598	rs56364979	unconditioned	0.000525275	0.101446	0.00461959	0.892176	0.00123387	7.55159	OID21502	no_MHC	UKB
8268	rs2282578	11	130735691	ADAMTS8	ENSG00000134917	bipolar_noukb	C	2599	rs76479058	unconditioned	8.66115e-22	0.101458	7.61721e-21	0.892284	0.00625827	48.498	OID21502	no_MHC	UKB
8269	rs2282578	11	130735691	ADAMTS8	ENSG00000134917	bipolar_noukb	C	2599	rs7927048	unconditioned	2.39392e-124	0.102021	2.10536e-123	0.897234	0.000744823	284.648	OID21502	no_MHC	UKB
8270	rs2282578	11	130735691	ADAMTS8	ENSG00000134917	bipolar_noukb	C	2624	rs7937411	unconditioned	5.28322e-19	0.101498	4.6465e-18	0.892652	0.00584942	42.0846	OID21502	no_MHC	UKB
8271	rs2282578	11	130735691	ADAMTS8	ENSG00000134917	depression_Als_noukb_included	C	3031	unconditioned	unconditioned	0	0.9054	0	0.0675327	0.0270668	1665.25	OID21502	no_MHC	UKB
8272	rs2282578	11	130735691	ADAMTS8	ENSG00000134917	depression_Als_noukb_included	C	2564	rs10894196	unconditioned	4.60226e-05	0.939685	2.5121e-06	0.0512828	0.00898419	9.98638	OID21502	no_MHC	UKB
8273	rs2282578	11	130735691	ADAMTS8	ENSG00000134917	depression_Als_noukb_included	C	2564	rs11222081	unconditioned	1.35308e-08	0.942855	7.38516e-10	0.0514557	0.00568923	18.1183	OID21502	no_MHC	UKB
8274	rs2282578	11	130735691	ADAMTS8	ENSG00000134917	depression_Als_noukb_included	C	2567	rs11222085	unconditioned	0.00257151	0.941429	0.000140382	0.0513893	0.00446937	5.96326	OID21502	no_MHC	UKB
8275	rs2282578	11	130735691	ADAMTS8	ENSG00000134917	depression_Als_noukb_included	C	2564	rs11608214	unconditioned	5.6611e-22	0.944813	3.08973e-23	0.0515625	0.00362479	48.9233	OID21502	no_MHC	UKB
8276	rs2282578	11	130735691	ADAMTS8	ENSG00000134917	depression_Als_noukb_included	C	2565	rs116943477	unconditioned	9.91681e-18	0.894557	5.42316e-19	0.0488637	0.0565791	39.1523	OID21502	no_MHC	UKB
8277	rs2282578	11	130735691	ADAMTS8	ENSG00000134917	depression_Als_noukb_included	C	2564	rs11828624	unconditioned	1.81029e-05	0.943884	9.8804e-07	0.0515119	0.00458481	10.9194	OID21502	no_MHC	UKB
8278	rs2282578	11	130735691	ADAMTS8	ENSG00000134917	depression_Als_noukb_included	C	2564	rs149226710	unconditioned	2.19072e-05	0.920658	1.19701e-06	0.0502757	0.0290434	10.7287	OID21502	no_MHC	UKB
8279	rs2282578	11	130735691	ADAMTS8	ENSG00000134917	depression_Als_noukb_included	C	2563	rs1793217	unconditioned	0.154797	0.789859	0.00844796	0.0431022	0.003794	1.86564	OID21502	no_MHC	UKB
8280	rs2282578	11	130735691	ADAMTS8	ENSG00000134917	depression_Als_noukb_included	C	2568	rs2131535	unconditioned	4.89437e-63	0.922029	2.67721e-64	0.0504072	0.0275639	143.475	OID21502	no_MHC	UKB
8281	rs2282578	11	130735691	ADAMTS8	ENSG00000134917	depression_Als_noukb_included	C	2571	rs2282578	unconditioned	9.65293e-113	0.946307	5.26968e-114	0.0516583	0.00203466	257.925	OID21502	no_MHC	UKB
8282	rs2282578	11	130735691	ADAMTS8	ENSG00000134917	depression_Als_noukb_included	C	2566	rs4937515	unconditioned	6.46678e-18	0.926787	3.52991e-19	0.0505663	0.0226466	39.5799	OID21502	no_MHC	UKB
8283	rs2282578	11	130735691	ADAMTS8	ENSG00000134917	depression_Als_noukb_included	C	2563	rs56364979	unconditioned	0.00486381	0.939448	0.000265439	0.0512656	0.00415768	5.32593	OID21502	no_MHC	UKB
8284	rs2282578	11	130735691	ADAMTS8	ENSG00000134917	depression_Als_noukb_included	C	2564	rs76479058	unconditioned	8.02823e-21	0.940332	4.38207e-22	0.051318	0.00835036	46.2713	OID21502	no_MHC	UKB
8285	rs2282578	11	130735691	ADAMTS8	ENSG00000134917	depression_Als_noukb_included	C	2564	rs7927048	unconditioned	2.20755e-123	0.940759	1.20494e-124	0.0513413	0.00789971	282.426	OID21502	no_MHC	UKB
8286	rs2282578	11	130735691	ADAMTS8	ENSG00000134917	depression_Als_noukb_included	C	2589	rs7937411	unconditioned	4.9391e-18	0.946098	2.69844e-19	0.0516871	0.00221514	39.8493	OID21502	no_MHC	UKB
8287	rs2282578	11	130735691	ADAMTS8	ENSG00000134917	depression_Als_ukb_included	C	3136	unconditioned	unconditioned	0	0.773716	0	0.155157	0.0711267	1665.4	OID21502	no_MHC	UKB
8288	rs2282578	11	130735691	ADAMTS8	ENSG00000134917	depression_Als_ukb_included	C	2570	rs10894196	unconditioned	4.1342e-05	0.844242	7.25684e-06	0.148184	0.00752505	10.0936	OID21502	no_MHC	UKB
8289	rs2282578	11	130735691	ADAMTS8	ENSG00000134917	depression_Als_ukb_included	C	2569	rs11222081	unconditioned	0.256587	0.590588	0.045037	0.103658	0.00412945	1.36029	OID21502	no_MHC	UKB
8290	rs2282578	11	130735691	ADAMTS8	ENSG00000134917	depression_Als_ukb_included	C	2573	rs11222085	unconditioned	0.00229659	0.840893	0.000403164	0.147609	0.00879819	6.07633	OID21502	no_MHC	UKB
8291	rs2282578	11	130735691	ADAMTS8	ENSG00000134917	depression_Als_ukb_included	C	2570	rs11608214	unconditioned	5.08744e-22	0.849132	8.92974e-23	0.149042	0.00182571	49.0301	OID21502	no_MHC	UKB
8292	rs2282578	11	130735691	ADAMTS8	ENSG00000134917	depression_Als_ukb_included	C	2571	rs116943477	unconditioned	9.38291e-18	0.846177	1.65001e-18	0.148797	0.00502556	39.2076	OID21502	no_MHC	UKB
8293	rs2282578	11	130735691	ADAMTS8	ENSG00000134917	depression_Als_ukb_included	C	2570	rs11828624	unconditioned	1.62709e-05	0.848448	2.85597e-06	0.148922	0.00261037	11.0261	OID21502	no_MHC	UKB
8294	rs2282578	11	130735691	ADAMTS8	ENSG00000134917	depression_Als_ukb_included	C	2570	rs149226710	unconditioned	2.00412e-05	0.842191	3.51813e-06	0.147833	0.00995279	10.8177	OID21502	no_MHC	UKB
8295	rs2282578	11	130735691	ADAMTS8	ENSG00000134917	depression_Als_ukb_included	C	2569	rs1793217	unconditioned	0.139213	0.708687	0.0244351	0.124388	0.00327728	1.97175	OID21502	no_MHC	UKB
8296	rs2282578	11	130735691	ADAMTS8	ENSG00000134917	depression_Als_ukb_included	C	2574	rs2131535	unconditioned	4.18621e-63	0.7886	7.37752e-64	0.138905	0.0724949	143.631	OID21502	no_MHC	UKB
8297	rs2282578	11	130735691	ADAMTS8	ENSG00000134917	depression_Als_ukb_included	C	2577	rs2282578	unconditioned	8.63097e-113	0.84605	1.51539e-113	0.148541	0.00540887	258.037	OID21502	no_MHC	UKB
8298	rs2282578	11	130735691	ADAMTS8	ENSG00000134917	depression_Als_ukb_included	C	2572	rs4937515	unconditioned	5.4843e-18	0.786064	9.62857e-19	0.13793	0.0760054	39.7446	OID21502	no_MHC	UKB
8299	rs2282578	11	130735691	ADAMTS8	ENSG00000134917	depression_Als_ukb_included	C	2569	rs56364979	unconditioned	0.00436667	0.843524	0.000766451	0.148055	0.00328781	5.43376	OID21502	no_MHC	UKB
8300	rs2282578	11	130735691	ADAMTS8	ENSG00000134917	depression_Als_ukb_included	C	2570	rs76479058	unconditioned	7.22912e-21	0.846277	1.26892e-21	0.148541	0.00518198	46.3762	OID21502	no_MHC	UKB
8301	rs2282578	11	130735691	ADAMTS8	ENSG00000134917	depression_Als_ukb_included	C	2570	rs7927048	unconditioned	1.99014e-123	0.848009	3.49323e-124	0.148845	0.00314534	282.53	OID21502	no_MHC	UKB
8302	rs2282578	11	130735691	ADAMTS8	ENSG00000134917	depression_Als_ukb_included	C	2595	rs7937411	unconditioned	4.41706e-18	0.848708	7.75584e-19	0.149021	0.00227148	39.9611	OID21502	no_MHC	UKB
8303	rs2282578	11	130735691	ADAMTS8	ENSG00000134917	schizophrenia	C	3210	unconditioned	unconditioned	0	8.40825e-05	0	0.999915	4.26042e-07	1674.53	OID21502	no_MHC	UKB
8304	rs2282578	11	130735691	ADAMTS8	ENSG00000134917	schizophrenia	C	2602	rs10894196	rs10894308*	4.08126e-05	0.833296	7.95737e-06	0.162467	0.00418812	10.1065	OID21502	no_MHC	UKB
8305	rs2282578	11	130735691	ADAMTS8	ENSG00000134917	schizophrenia	C	2604	rs10894196	unconditioned	4.11871e-09	8.40937e-05	4.89711e-05	0.999866	9.23326e-07	19.3077	OID21502	no_MHC	UKB
8306	rs2282578	11	130735691	ADAMTS8	ENSG00000134917	schizophrenia	C	2602	rs11222081	rs10894308*	1.18734e-08	0.827361	2.31512e-09	0.16131	0.0113293	18.249	OID21502	no_MHC	UKB
8307	rs2282578	11	130735691	ADAMTS8	ENSG00000134917	schizophrenia	C	2604	rs11222081	unconditioned	1.20689e-12	8.40978e-05	1.43498e-08	0.999915	1.14734e-06	27.443	OID21502	no_MHC	UKB
8308	rs2282578	11	130735691	ADAMTS8	ENSG00000134917	schizophrenia	C	2605	rs11222085	rs10894308*	0.00226761	0.830169	0.000442208	0.161887	0.00523421	6.08903	OID21502	no_MHC	UKB
8309	rs2282578	11	130735691	ADAMTS8	ENSG00000134917	schizophrenia	C	2607	rs11222085	unconditioned	2.29082e-07	8.38662e-05	0.00272377	0.997162	3.05644e-05	15.2892	OID21502	no_MHC	UKB
8310	rs2282578	11	130735691	ADAMTS8	ENSG00000134917	schizophrenia	C	2602	rs11608214	rs10894308*	4.89094e-22	0.816271	9.53729e-23	0.159148	0.0245818	49.0695	OID21502	no_MHC	UKB
8311	rs2282578	11	130735691	ADAMTS8	ENSG00000134917	schizophrenia	C	2604	rs11608214	unconditioned	5.03899e-26	8.40977e-05	5.99132e-22	0.999914	2.00614e-06	58.25	OID21502	no_MHC	UKB
8312	rs2282578	11	130735691	ADAMTS8	ENSG00000134917	schizophrenia	C	2603	rs116943477	rs10894308*	9.13868e-18	0.824383	1.78197e-18	0.160733	0.014884	39.234	OID21502	no_MHC	UKB
8313	rs2282578	11	130735691	ADAMTS8	ENSG00000134917	schizophrenia	C	2605	rs116943477	unconditioned	9.32252e-22	8.40977e-05	1.10844e-17	0.999914	1.62627e-06	48.4244	OID21502	no_MHC	UKB
8314	rs2282578	11	130735691	ADAMTS8	ENSG00000134917	schizophrenia	C	2602	rs11828624	rs10894308*	1.59224e-05	0.830187	3.10452e-06	0.161861	0.00793325	11.0478	OID21502	no_MHC	UKB
8315	rs2282578	11	130735691	ADAMTS8	ENSG00000134917	schizophrenia	C	2604	rs11828624	unconditioned	1.61291e-09	8.40962e-05	1.91774e-05	0.999896	9.84664e-07	20.2452	OID21502	no_MHC	UKB
8316	rs2282578	11	130735691	ADAMTS8	ENSG00000134917	schizophrenia	C	2602	rs149226710	rs10894308*	1.95998e-05	0.823692	3.82186e-06	0.160601	0.0156843	10.84	OID21502	no_MHC	UKB
8317	rs2282578	11	130735691	ADAMTS8	ENSG00000134917	schizophrenia	C	2604	rs149226710	unconditioned	2.00105e-09	8.40957e-05	2.37923e-05	0.99989	1.95804e-06	20.0296	OID21502	no_MHC	UKB
8318	rs2282578	11	130735691	ADAMTS8	ENSG00000134917	schizophrenia	C	2601	rs1793217	rs10894308*	0.123991	0.633407	0.0241744	0.1234	0.0950275	2.08755	OID21502	no_MHC	UKB
8319	rs2282578	11	130735691	ADAMTS8	ENSG00000134917	schizophrenia	C	2603	rs1793217	unconditioned	1.37382e-05	7.01804e-05	0.163346	0.834437	0.00213297	11.1953	OID21502	no_MHC	UKB
8320	rs2282578	11	130735691	ADAMTS8	ENSG00000134917	schizophrenia	C	2606	rs2131535	rs10894308*	4.4231e-63	0.833251	8.62498e-64	0.162478	0.00427103	143.576	OID21502	no_MHC	UKB
8321	rs2282578	11	130735691	ADAMTS8	ENSG00000134917	schizophrenia	C	2608	rs2131535	unconditioned	4.46412e-67	8.40978e-05	5.30779e-63	0.999915	4.2612e-07	152.777	OID21502	no_MHC	UKB
8322	rs2282578	11	130735691	ADAMTS8	ENSG00000134917	schizophrenia	C	2609	rs2282578	rs10894308*	8.49049e-113	0.832355	1.65582e-113	0.162321	0.0053233	258.053	OID21502	no_MHC	UKB
8323	rs2282578	11	130735691	ADAMTS8	ENSG00000134917	schizophrenia	C	2611	rs2282578	unconditioned	8.5736e-117	8.40506e-05	1.0194e-112	0.99936	0.000556234	267.254	OID21502	no_MHC	UKB
8324	rs2282578	11	130735691	ADAMTS8	ENSG00000134917	schizophrenia	C	2604	rs4937515	rs10894308*	5.80471e-18	0.831896	1.13189e-18	0.162209	0.00589466	39.6879	OID21502	no_MHC	UKB
8325	rs2282578	11	130735691	ADAMTS8	ENSG00000134917	schizophrenia	C	2606	rs4937515	unconditioned	5.86811e-22	8.40978e-05	6.97713e-18	0.999915	5.61493e-07	48.8873	OID21502	no_MHC	UKB
8326	rs2282578	11	130735691	ADAMTS8	ENSG00000134917	schizophrenia	C	2601	rs56364979	rs10894308*	0.00427197	0.825141	0.000832901	0.160868	0.0088864	5.45568	OID21502	no_MHC	UKB
8327	rs2282578	11	130735691	ADAMTS8	ENSG00000134917	schizophrenia	C	2603	rs56364979	unconditioned	4.3313e-07	8.36595e-05	0.00514987	0.994704	6.25222e-05	14.6522	OID21502	no_MHC	UKB
8328	rs2282578	11	130735691	ADAMTS8	ENSG00000134917	schizophrenia	C	2602	rs76479058	rs10894308*	7.04716e-21	0.825457	1.37409e-21	0.160939	0.0136046	46.4017	OID21502	no_MHC	UKB
8329	rs2282578	11	130735691	ADAMTS8	ENSG00000134917	schizophrenia	C	2604	rs76479058	unconditioned	7.17946e-25	8.40977e-05	8.53632e-21	0.999915	1.35612e-06	55.5934	OID21502	no_MHC	UKB
8330	rs2282578	11	130735691	ADAMTS8	ENSG00000134917	schizophrenia	C	2602	rs7927048	rs10894308*	1.95563e-123	0.833412	3.81297e-124	0.16249	0.00409843	282.547	OID21502	no_MHC	UKB
8331	rs2282578	11	130735691	ADAMTS8	ENSG00000134917	schizophrenia	C	2604	rs7927048	unconditioned	1.97338e-127	8.40978e-05	2.34633e-123	0.999915	4.25938e-07	291.749	OID21502	no_MHC	UKB
8332	rs2282578	11	130735691	ADAMTS8	ENSG00000134917	schizophrenia	C	2627	rs7937411	rs10894308*	4.2374e-18	0.814079	8.27122e-19	0.158878	0.0270437	40.0026	OID21502	no_MHC	UKB
8333	rs2282578	11	130735691	ADAMTS8	ENSG00000134917	schizophrenia	C	2629	rs7937411	unconditioned	4.33022e-22	8.31904e-05	5.14859e-18	0.989116	0.0108008	49.1913	OID21502	no_MHC	UKB
8334	rs2282578	11	130735691	ADAMTS8	ENSG00000134917	schizophrenia	C	2649	unconditioned	rs10894308*	0	0	0.832949	0.162782	0.00426948	1665.32	OID21502	no_MHC	UKB
8335	rs7130658	11	130258023	ADAMTS8	ENSG00000134917	anxiety_pgc_2026	C	2890	unconditioned	unconditioned	0	0.924231	0	0.0654254	0.0103431	1665.24	OID21502	no_MHC	UKB
8336	rs7130658	11	130258023	ADAMTS8	ENSG00000134917	anxiety_pgc_2026	C	2454	rs10894196	unconditioned	1.96602e-07	0.889941	1.09296e-08	0.0494131	0.060646	15.4421	OID21502	no_MHC	UKB
8337	rs7130658	11	130258023	ADAMTS8	ENSG00000134917	anxiety_pgc_2026	C	2454	rs11222081	unconditioned	4.84926e-11	0.940621	2.69287e-12	0.052227	0.00715247	23.7496	OID21502	no_MHC	UKB
8338	rs7130658	11	130258023	ADAMTS8	ENSG00000134917	anxiety_pgc_2026	C	2457	rs11222085	unconditioned	0.00021747	0.899954	1.21193e-05	0.0501035	0.049713	8.43345	OID21502	no_MHC	UKB
8339	rs7130658	11	130258023	ADAMTS8	ENSG00000134917	anxiety_pgc_2026	C	2455	rs113207216	unconditioned	0.000755995	0.942098	4.19855e-05	0.0523163	0.00478749	7.18748	OID21502	no_MHC	UKB
8340	rs7130658	11	130258023	ADAMTS8	ENSG00000134917	anxiety_pgc_2026	C	2455	rs11608214	unconditioned	1.57896e-13	0.942824	8.76907e-15	0.0523567	0.00481932	29.4768	OID21502	no_MHC	UKB
8341	rs7130658	11	130258023	ADAMTS8	ENSG00000134917	anxiety_pgc_2026	C	2455	rs116943477	unconditioned	1.32392e-20	0.936806	7.35413e-22	0.0520266	0.0111674	45.7711	OID21502	no_MHC	UKB
8342	rs7130658	11	130258023	ADAMTS8	ENSG00000134917	anxiety_pgc_2026	C	2456	rs117983269	unconditioned	0.171068	0.750018	0.00950146	0.0416296	0.0277827	1.76569	OID21502	no_MHC	UKB
8343	rs7130658	11	130258023	ADAMTS8	ENSG00000134917	anxiety_pgc_2026	C	2455	rs11828624	unconditioned	6.59695e-06	0.942466	3.66373e-07	0.0523363	0.0051912	11.9289	OID21502	no_MHC	UKB
8344	rs7130658	11	130258023	ADAMTS8	ENSG00000134917	anxiety_pgc_2026	C	2464	rs12805791	unconditioned	0.00104204	0.93437	5.79115e-05	0.0519154	0.0126143	6.86658	OID21502	no_MHC	UKB
8345	rs7130658	11	130258023	ADAMTS8	ENSG00000134917	anxiety_pgc_2026	C	2454	rs149226710	unconditioned	2.8952e-05	0.928099	1.60793e-06	0.051524	0.0203466	10.4499	OID21502	no_MHC	UKB
8346	rs7130658	11	130258023	ADAMTS8	ENSG00000134917	anxiety_pgc_2026	C	2453	rs186915067	unconditioned	0.0022021	0.935772	0.000122269	0.0519479	0.0099554	6.11834	OID21502	no_MHC	UKB
8347	rs7130658	11	130258023	ADAMTS8	ENSG00000134917	anxiety_pgc_2026	C	2458	rs2131535	unconditioned	5.66516e-66	0.937272	3.1581e-67	0.0522386	0.0104891	150.236	OID21502	no_MHC	UKB
8348	rs7130658	11	130258023	ADAMTS8	ENSG00000134917	anxiety_pgc_2026	C	2459	rs2282578	unconditioned	3.33655e-137	0.913588	1.86099e-138	0.0509206	0.0354912	314.249	OID21502	no_MHC	UKB
8349	rs7130658	11	130258023	ADAMTS8	ENSG00000134917	anxiety_pgc_2026	C	2463	rs3819105	unconditioned	0.00287611	0.935682	0.000159951	0.0520275	0.00925495	5.85132	OID21502	no_MHC	UKB
8350	rs7130658	11	130258023	ADAMTS8	ENSG00000134917	anxiety_pgc_2026	C	2457	rs4937515	unconditioned	1.08695e-17	0.940571	6.05727e-19	0.0524082	0.00702131	39.0606	OID21502	no_MHC	UKB
8351	rs7130658	11	130258023	ADAMTS8	ENSG00000134917	anxiety_pgc_2026	C	2454	rs56364979	unconditioned	6.54226e-07	0.939629	3.63304e-08	0.0521711	0.0081989	14.2398	OID21502	no_MHC	UKB
8352	rs7130658	11	130258023	ADAMTS8	ENSG00000134917	anxiety_pgc_2026	C	2454	rs6590441	unconditioned	0.0569647	0.832275	0.00316335	0.0461563	0.061441	2.86532	OID21502	no_MHC	UKB
8353	rs7130658	11	130258023	ADAMTS8	ENSG00000134917	anxiety_pgc_2026	C	2456	rs6590513	unconditioned	1.36207e-14	0.941728	7.56436e-16	0.0522935	0.0059787	31.9272	OID21502	no_MHC	UKB
8354	rs7130658	11	130258023	ADAMTS8	ENSG00000134917	anxiety_pgc_2026	C	2454	rs76479058	unconditioned	7.81193e-21	0.939016	4.33823e-22	0.0521379	0.0088462	46.2986	OID21502	no_MHC	UKB
8355	rs7130658	11	130258023	ADAMTS8	ENSG00000134917	anxiety_pgc_2026	C	2453	rs77584261	unconditioned	0.0407837	0.860131	0.00226448	0.0477088	0.0491116	3.19947	OID21502	no_MHC	UKB
8356	rs7130658	11	130258023	ADAMTS8	ENSG00000134917	anxiety_pgc_2026	C	2459	rs78124835	unconditioned	1.27329e-08	0.942667	7.07568e-10	0.0523791	0.00495412	18.1791	OID21502	no_MHC	UKB
8357	rs7130658	11	130258023	ADAMTS8	ENSG00000134917	anxiety_pgc_2026	C	2453	rs7927048	unconditioned	1.95202e-80	0.918792	1.08384e-81	0.0509848	0.0302234	183.538	OID21502	no_MHC	UKB
8358	rs7130658	11	130258023	ADAMTS8	ENSG00000134917	anxiety_pgc_2026	C	2457	rs7935261	unconditioned	0.000257427	0.941972	1.42997e-05	0.0523199	0.00543597	8.26478	OID21502	no_MHC	UKB
8359	rs7130658	11	130258023	ADAMTS8	ENSG00000134917	anxiety_pgc_2026	C	2455	rs858713	unconditioned	8.86582e-06	0.943856	4.92414e-07	0.0524188	0.00371558	11.6333	OID21502	no_MHC	UKB
8360	rs7130658	11	130258023	ADAMTS8	ENSG00000134917	anxiety_pgc_2026	C	2463	rs858721	unconditioned	0.00472516	0.927843	0.000262615	0.051552	0.0156171	5.35485	OID21502	no_MHC	UKB
8361	rs7130658	11	130258023	ADAMTS8	ENSG00000134917	bipolar	C	3029	unconditioned	unconditioned	0	0.900916	0	0.0939996	0.00508417	1665.26	OID21502	no_MHC	UKB
8362	rs7130658	11	130258023	ADAMTS8	ENSG00000134917	bipolar	C	2529	rs10894196	unconditioned	2.03335e-07	0.920155	1.66087e-08	0.0751548	0.00469003	15.4084	OID21502	no_MHC	UKB
8363	rs7130658	11	130258023	ADAMTS8	ENSG00000134917	bipolar	C	2529	rs11222081	unconditioned	4.72291e-11	0.916009	3.85797e-12	0.0748162	0.00917485	23.776	OID21502	no_MHC	UKB
8364	rs7130658	11	130258023	ADAMTS8	ENSG00000134917	bipolar	C	2532	rs11222085	unconditioned	0.00022199	0.919375	1.81367e-05	0.0751083	0.00527615	8.41288	OID21502	no_MHC	UKB
8365	rs7130658	11	130258023	ADAMTS8	ENSG00000134917	bipolar	C	2530	rs113207216	unconditioned	0.000734312	0.914872	6.00271e-05	0.0747776	0.00955581	7.21658	OID21502	no_MHC	UKB
8366	rs7130658	11	130258023	ADAMTS8	ENSG00000134917	bipolar	C	2530	rs11608214	unconditioned	1.53849e-13	0.918468	1.2576e-14	0.0750716	0.00646004	29.5028	OID21502	no_MHC	UKB
8367	rs7130658	11	130258023	ADAMTS8	ENSG00000134917	bipolar	C	2530	rs116943477	unconditioned	1.28641e-20	0.910818	1.05098e-21	0.0743974	0.0147847	45.7998	OID21502	no_MHC	UKB
8368	rs7130658	11	130258023	ADAMTS8	ENSG00000134917	bipolar	C	2531	rs117983269	unconditioned	0.168443	0.738858	0.0137604	0.06034	0.0185986	1.78116	OID21502	no_MHC	UKB
8369	rs7130658	11	130258023	ADAMTS8	ENSG00000134917	bipolar	C	2530	rs11828624	unconditioned	6.42137e-06	0.917237	5.2491e-07	0.074971	0.00778541	11.9559	OID21502	no_MHC	UKB
8370	rs7130658	11	130258023	ADAMTS8	ENSG00000134917	bipolar	C	2539	rs12805791	unconditioned	0.00102105	0.915317	8.35401e-05	0.0748801	0.00869875	6.88692	OID21502	no_MHC	UKB
8371	rs7130658	11	130258023	ADAMTS8	ENSG00000134917	bipolar	C	2529	rs149226710	unconditioned	2.80962e-05	0.900759	2.29531e-06	0.0735614	0.0256488	10.4799	OID21502	no_MHC	UKB
8372	rs7130658	11	130258023	ADAMTS8	ENSG00000134917	bipolar	C	2528	rs186915067	unconditioned	0.00214013	0.90935	0.000174798	0.0742582	0.0140772	6.14689	OID21502	no_MHC	UKB
8373	rs7130658	11	130258023	ADAMTS8	ENSG00000134917	bipolar	C	2533	rs2131535	unconditioned	5.55841e-66	0.919674	4.54146e-67	0.0751362	0.00519003	150.255	OID21502	no_MHC	UKB
8374	rs7130658	11	130258023	ADAMTS8	ENSG00000134917	bipolar	C	2536	rs2282578	unconditioned	1.75256e-137	0.87598	1.44165e-138	0.0720059	0.0520144	314.893	OID21502	no_MHC	UKB
8375	rs7130658	11	130258023	ADAMTS8	ENSG00000134917	bipolar	C	2538	rs3819105	unconditioned	0.00258078	0.839419	0.000212521	0.0690354	0.0887521	5.95966	OID21502	no_MHC	UKB
8376	rs7130658	11	130258023	ADAMTS8	ENSG00000134917	bipolar	C	2532	rs4937515	unconditioned	1.06356e-17	0.920112	8.69476e-19	0.0752161	0.00467162	39.0823	OID21502	no_MHC	UKB
8377	rs7130658	11	130258023	ADAMTS8	ENSG00000134917	bipolar	C	2529	rs56364979	unconditioned	6.35347e-07	0.91245	5.19305e-08	0.0745667	0.012983	14.2691	OID21502	no_MHC	UKB
8378	rs7130658	11	130258023	ADAMTS8	ENSG00000134917	bipolar	C	2529	rs6590441	unconditioned	0.0581239	0.849537	0.0047508	0.0694193	0.0181691	2.84518	OID21502	no_MHC	UKB
8379	rs7130658	11	130258023	ADAMTS8	ENSG00000134917	bipolar	C	2531	rs6590513	unconditioned	1.32017e-14	0.912536	1.07849e-15	0.074535	0.0129294	31.9584	OID21502	no_MHC	UKB
8380	rs7130658	11	130258023	ADAMTS8	ENSG00000134917	bipolar	C	2529	rs76479058	unconditioned	7.36521e-21	0.88624	6.01907e-22	0.0723848	0.0413747	46.3575	OID21502	no_MHC	UKB
8381	rs7130658	11	130258023	ADAMTS8	ENSG00000134917	bipolar	C	2528	rs77584261	unconditioned	0.0406816	0.857996	0.00332272	0.07005	0.0279494	3.20198	OID21502	no_MHC	UKB
8382	rs7130658	11	130258023	ADAMTS8	ENSG00000134917	bipolar	C	2534	rs78124835	unconditioned	1.20674e-08	0.89324	9.89851e-10	0.073236	0.0335238	18.2328	OID21502	no_MHC	UKB
8383	rs7130658	11	130258023	ADAMTS8	ENSG00000134917	bipolar	C	2529	rs7927048	unconditioned	1.32481e-121	0.918587	1.08215e-122	0.0750268	0.00638646	278.332	OID21502	no_MHC	UKB
8384	rs7130658	11	130258023	ADAMTS8	ENSG00000134917	bipolar	C	2532	rs7935261	unconditioned	0.000249817	0.913927	2.0428e-05	0.0747224	0.0110809	8.29478	OID21502	no_MHC	UKB
8385	rs7130658	11	130258023	ADAMTS8	ENSG00000134917	bipolar	C	2530	rs858713	unconditioned	8.63504e-06	0.919031	7.05849e-07	0.0751179	0.00584191	11.6597	OID21502	no_MHC	UKB
8386	rs7130658	11	130258023	ADAMTS8	ENSG00000134917	bipolar	C	2538	rs858721	unconditioned	0.0046379	0.910541	0.000379299	0.0744563	0.00998511	5.37349	OID21502	no_MHC	UKB
8387	rs7130658	11	130258023	ADAMTS8	ENSG00000134917	bipolar_noukb	C	2939	unconditioned	unconditioned	0	0.894663	0	0.100235	0.00510208	1665.27	OID21502	no_MHC	UKB
8388	rs7130658	11	130258023	ADAMTS8	ENSG00000134917	bipolar_noukb	C	2440	rs10894196	unconditioned	2.01974e-07	0.913929	1.80117e-08	0.0814979	0.00457331	15.4151	OID21502	no_MHC	UKB
8389	rs7130658	11	130258023	ADAMTS8	ENSG00000134917	bipolar_noukb	C	2440	rs11222081	unconditioned	4.68559e-11	0.908745	4.17881e-12	0.0810357	0.0102196	23.7839	OID21502	no_MHC	UKB
8390	rs7130658	11	130258023	ADAMTS8	ENSG00000134917	bipolar_noukb	C	2443	rs11222085	unconditioned	0.000220499	0.913113	1.96677e-05	0.0814411	0.00520562	8.41962	OID21502	no_MHC	UKB
8391	rs7130658	11	130258023	ADAMTS8	ENSG00000134917	bipolar_noukb	C	2441	rs113207216	unconditioned	0.000729296	0.908456	6.5075e-05	0.0810518	0.00969807	7.22343	OID21502	no_MHC	UKB
8392	rs7130658	11	130258023	ADAMTS8	ENSG00000134917	bipolar_noukb	C	2441	rs11608214	unconditioned	1.5279e-13	0.912096	1.36329e-14	0.0813766	0.00652773	29.5097	OID21502	no_MHC	UKB
8393	rs7130658	11	130258023	ADAMTS8	ENSG00000134917	bipolar_noukb	C	2441	rs116943477	unconditioned	1.27635e-20	0.903835	1.13846e-21	0.080603	0.0155624	45.8077	OID21502	no_MHC	UKB
8394	rs7130658	11	130258023	ADAMTS8	ENSG00000134917	bipolar_noukb	C	2442	rs117983269	unconditioned	0.170423	0.728081	0.0151998	0.0649151	0.0213815	1.76947	OID21502	no_MHC	UKB
8395	rs7130658	11	130258023	ADAMTS8	ENSG00000134917	bipolar_noukb	C	2441	rs11828624	unconditioned	6.37806e-06	0.911007	5.69101e-07	0.0812795	0.00770665	11.9626	OID21502	no_MHC	UKB
8396	rs7130658	11	130258023	ADAMTS8	ENSG00000134917	bipolar_noukb	C	2450	rs12805791	unconditioned	0.00101488	0.909236	9.06262e-05	0.0811843	0.00847451	6.89299	OID21502	no_MHC	UKB
8397	rs7130658	11	130258023	ADAMTS8	ENSG00000134917	bipolar_noukb	C	2440	rs149226710	unconditioned	2.80174e-05	0.898253	2.49899e-06	0.0800972	0.0216195	10.4827	OID21502	no_MHC	UKB
8398	rs7130658	11	130258023	ADAMTS8	ENSG00000134917	bipolar_noukb	C	2439	rs186915067	unconditioned	0.00212554	0.903009	0.000189541	0.08051	0.0141661	6.15373	OID21502	no_MHC	UKB
8399	rs7130658	11	130258023	ADAMTS8	ENSG00000134917	bipolar_noukb	C	2444	rs2131535	unconditioned	5.51994e-66	0.913327	4.92385e-67	0.0814645	0.00520852	150.262	OID21502	no_MHC	UKB
8400	rs7130658	11	130258023	ADAMTS8	ENSG00000134917	bipolar_noukb	C	2447	rs2282578	unconditioned	1.73755e-137	0.868541	1.5601e-138	0.0779301	0.053529	314.902	OID21502	no_MHC	UKB
8401	rs7130658	11	130258023	ADAMTS8	ENSG00000134917	bipolar_noukb	C	2449	rs3819105	unconditioned	0.00262545	0.853583	0.000235455	0.0764838	0.0670724	5.9425	OID21502	no_MHC	UKB
8402	rs7130658	11	130258023	ADAMTS8	ENSG00000134917	bipolar_noukb	C	2443	rs4937515	unconditioned	1.05641e-17	0.913878	9.42691e-19	0.0815452	0.00457721	39.0891	OID21502	no_MHC	UKB
8403	rs7130658	11	130258023	ADAMTS8	ENSG00000134917	bipolar_noukb	C	2440	rs56364979	unconditioned	8.94736e-07	0.905669	7.98278e-08	0.0807896	0.0135408	13.9267	OID21502	no_MHC	UKB
8404	rs7130658	11	130258023	ADAMTS8	ENSG00000134917	bipolar_noukb	C	2440	rs6590441	unconditioned	0.0581277	0.842633	0.00518611	0.0751603	0.018893	2.84511	OID21502	no_MHC	UKB
8405	rs7130658	11	130258023	ADAMTS8	ENSG00000134917	bipolar_noukb	C	2442	rs6590513	unconditioned	1.30869e-14	0.904537	1.16722e-15	0.0806611	0.0148018	31.9672	OID21502	no_MHC	UKB
8406	rs7130658	11	130258023	ADAMTS8	ENSG00000134917	bipolar_noukb	C	2440	rs76479058	unconditioned	7.21932e-21	0.868918	6.44215e-22	0.0774842	0.0535978	46.3775	OID21502	no_MHC	UKB
8407	rs7130658	11	130258023	ADAMTS8	ENSG00000134917	bipolar_noukb	C	2439	rs77584261	unconditioned	0.04062	0.848419	0.00362221	0.0756245	0.0317139	3.20349	OID21502	no_MHC	UKB
8408	rs7130658	11	130258023	ADAMTS8	ENSG00000134917	bipolar_noukb	C	2445	rs78124835	unconditioned	1.20637e-08	0.892924	1.07906e-09	0.0798423	0.0272334	18.2331	OID21502	no_MHC	UKB
8409	rs7130658	11	130258023	ADAMTS8	ENSG00000134917	bipolar_noukb	C	2440	rs7927048	unconditioned	1.31525e-121	0.912014	1.17295e-122	0.0813272	0.00665834	278.339	OID21502	no_MHC	UKB
8410	rs7130658	11	130258023	ADAMTS8	ENSG00000134917	bipolar_noukb	C	2443	rs7935261	unconditioned	0.000248139	0.907649	2.21478e-05	0.0810018	0.0110793	8.30152	OID21502	no_MHC	UKB
8411	rs7130658	11	130258023	ADAMTS8	ENSG00000134917	bipolar_noukb	C	2441	rs858713	unconditioned	8.5761e-06	0.912692	7.65214e-07	0.0814302	0.00586864	11.6665	OID21502	no_MHC	UKB
8412	rs7130658	11	130258023	ADAMTS8	ENSG00000134917	bipolar_noukb	C	2449	rs858721	unconditioned	0.00460656	0.903542	0.00041121	0.0806449	0.0107958	5.38027	OID21502	no_MHC	UKB
8413	rs7130658	11	130258023	ADAMTS8	ENSG00000134917	depression_Als_noukb_included	C	2771	unconditioned	unconditioned	0	0.922031	0	0.0504049	0.027564	1665.24	OID21502	no_MHC	UKB
8414	rs7130658	11	130258023	ADAMTS8	ENSG00000134917	depression_Als_noukb_included	C	2392	rs10894196	unconditioned	2.0924e-07	0.946785	9.73936e-09	0.0440602	0.00915508	15.3798	OID21502	no_MHC	UKB
8415	rs7130658	11	130258023	ADAMTS8	ENSG00000134917	depression_Als_noukb_included	C	2392	rs11222081	unconditioned	4.89863e-11	0.950055	2.27995e-12	0.0442123	0.00573268	23.7395	OID21502	no_MHC	UKB
8416	rs7130658	11	130258023	ADAMTS8	ENSG00000134917	depression_Als_noukb_included	C	2395	rs11222085	unconditioned	0.00022968	0.951124	1.06924e-05	0.0442738	0.00436214	8.37882	OID21502	no_MHC	UKB
8417	rs7130658	11	130258023	ADAMTS8	ENSG00000134917	depression_Als_noukb_included	C	2393	rs113207216	unconditioned	0.000763272	0.950847	3.55271e-05	0.0442538	0.00410015	7.1779	OID21502	no_MHC	UKB
8418	rs7130658	11	130258023	ADAMTS8	ENSG00000134917	depression_Als_noukb_included	C	2393	rs11608214	unconditioned	1.59483e-13	0.952038	7.42319e-15	0.0443093	0.00365251	29.4668	OID21502	no_MHC	UKB
8419	rs7130658	11	130258023	ADAMTS8	ENSG00000134917	depression_Als_noukb_included	C	2393	rs116943477	unconditioned	1.27234e-20	0.901036	5.9353e-22	0.0419753	0.0569889	45.8108	OID21502	no_MHC	UKB
8420	rs7130658	11	130258023	ADAMTS8	ENSG00000134917	depression_Als_noukb_included	C	2394	rs117983269	unconditioned	0.176381	0.768939	0.00820975	0.0357799	0.0106895	1.73511	OID21502	no_MHC	UKB
8421	rs7130658	11	130258023	ADAMTS8	ENSG00000134917	depression_Als_noukb_included	C	2393	rs11828624	unconditioned	6.65892e-06	0.95111	3.09949e-07	0.0442661	0.00461654	11.9196	OID21502	no_MHC	UKB
8422	rs7130658	11	130258023	ADAMTS8	ENSG00000134917	depression_Als_noukb_included	C	2402	rs12805791	unconditioned	0.00106111	0.951109	4.94132e-05	0.0442873	0.00349305	6.84844	OID21502	no_MHC	UKB
8423	rs7130658	11	130258023	ADAMTS8	ENSG00000134917	depression_Als_noukb_included	C	2392	rs149226710	unconditioned	2.90931e-05	0.932751	1.35581e-06	0.0434446	0.0237745	10.445	OID21502	no_MHC	UKB
8424	rs7130658	11	130258023	ADAMTS8	ENSG00000134917	depression_Als_noukb_included	C	2391	rs186915067	unconditioned	0.00222125	0.94374	0.00010337	0.0439084	0.0100273	6.10968	OID21502	no_MHC	UKB
8425	rs7130658	11	130258023	ADAMTS8	ENSG00000134917	depression_Als_noukb_included	C	2396	rs2131535	unconditioned	5.61411e-66	0.928913	2.61966e-67	0.0433172	0.0277697	150.245	OID21502	no_MHC	UKB
8426	rs7130658	11	130258023	ADAMTS8	ENSG00000134917	depression_Als_noukb_included	C	2399	rs2282578	unconditioned	1.90761e-137	0.953566	8.88064e-139	0.0443901	0.00204431	314.808	OID21502	no_MHC	UKB
8427	rs7130658	11	130258023	ADAMTS8	ENSG00000134917	depression_Als_noukb_included	C	2401	rs3819105	unconditioned	0.00291579	0.948114	0.000135818	0.0441588	0.00467587	5.83761	OID21502	no_MHC	UKB
8428	rs7130658	11	130258023	ADAMTS8	ENSG00000134917	depression_Als_noukb_included	C	2395	rs4937515	unconditioned	1.09899e-17	0.950692	5.11608e-19	0.044252	0.00505554	39.0496	OID21502	no_MHC	UKB
8429	rs7130658	11	130258023	ADAMTS8	ENSG00000134917	depression_Als_noukb_included	C	2392	rs56364979	unconditioned	6.61643e-07	0.950192	3.07939e-08	0.0442177	0.00558988	14.2285	OID21502	no_MHC	UKB
8430	rs7130658	11	130258023	ADAMTS8	ENSG00000134917	depression_Als_noukb_included	C	2392	rs6590441	unconditioned	0.0606972	0.884676	0.00282494	0.0411635	0.0106385	2.80186	OID21502	no_MHC	UKB
8431	rs7130658	11	130258023	ADAMTS8	ENSG00000134917	depression_Als_noukb_included	C	2394	rs6590513	unconditioned	1.37878e-14	0.952968	6.41753e-16	0.0443531	0.00267873	31.915	OID21502	no_MHC	UKB
8432	rs7130658	11	130258023	ADAMTS8	ENSG00000134917	depression_Als_noukb_included	C	2392	rs76479058	unconditioned	7.8715e-21	0.947493	3.66383e-22	0.0440931	0.00841395	46.291	OID21502	no_MHC	UKB
8433	rs7130658	11	130258023	ADAMTS8	ENSG00000134917	depression_Als_noukb_included	C	2391	rs77584261	unconditioned	0.0428665	0.902129	0.00199486	0.041971	0.0110391	3.14967	OID21502	no_MHC	UKB
8434	rs7130658	11	130258023	ADAMTS8	ENSG00000134917	depression_Als_noukb_included	C	2397	rs78124835	unconditioned	1.2855e-08	0.951483	5.98575e-10	0.0443001	0.00421664	18.1695	OID21502	no_MHC	UKB
8435	rs7130658	11	130258023	ADAMTS8	ENSG00000134917	depression_Als_noukb_included	C	2392	rs7927048	unconditioned	1.36702e-121	0.947927	6.3628e-123	0.0441133	0.0079599	278.3	OID21502	no_MHC	UKB
8436	rs7130658	11	130258023	ADAMTS8	ENSG00000134917	depression_Als_noukb_included	C	2395	rs7935261	unconditioned	0.000260092	0.951401	1.21084e-05	0.0442876	0.00403966	8.25448	OID21502	no_MHC	UKB
8437	rs7130658	11	130258023	ADAMTS8	ENSG00000134917	depression_Als_noukb_included	C	2393	rs858713	unconditioned	8.95124e-06	0.952591	4.16631e-07	0.0443348	0.00306471	11.6237	OID21502	no_MHC	UKB
8438	rs7130658	11	130258023	ADAMTS8	ENSG00000134917	depression_Als_noukb_included	C	2401	rs858721	unconditioned	0.00481397	0.944861	0.00022418	0.0439947	0.00610616	5.33623	OID21502	no_MHC	UKB
8439	rs7130658	11	130258023	ADAMTS8	ENSG00000134917	depression_Als_ukb_included	C	2888	unconditioned	unconditioned	0	0.867739	0	0.0524907	0.0797701	1665.3	OID21502	no_MHC	UKB
8440	rs7130658	11	130258023	ADAMTS8	ENSG00000134917	depression_Als_ukb_included	C	2435	rs10894196	unconditioned	2.08283e-07	0.942589	1.08215e-08	0.0489647	0.00844642	15.3844	OID21502	no_MHC	UKB
8441	rs7130658	11	130258023	ADAMTS8	ENSG00000134917	depression_Als_ukb_included	C	2434	rs11222081	unconditioned	0.0355644	0.907346	0.00184747	0.0471258	0.00811673	3.33641	OID21502	no_MHC	UKB
8442	rs7130658	11	130258023	ADAMTS8	ENSG00000134917	depression_Als_ukb_included	C	2438	rs11222085	unconditioned	0.000226838	0.939498	1.17893e-05	0.0488166	0.0114463	8.39128	OID21502	no_MHC	UKB
8443	rs7130658	11	130258023	ADAMTS8	ENSG00000134917	depression_Als_ukb_included	C	2436	rs113207216	unconditioned	0.000759998	0.946887	3.9486e-05	0.0491928	0.00312028	7.1822	OID21502	no_MHC	UKB
8444	rs7130658	11	130258023	ADAMTS8	ENSG00000134917	depression_Als_ukb_included	C	2436	rs11608214	unconditioned	1.58903e-13	0.948674	8.25573e-15	0.0492858	0.00203973	29.4705	OID21502	no_MHC	UKB
8445	rs7130658	11	130258023	ADAMTS8	ENSG00000134917	depression_Als_ukb_included	C	2436	rs116943477	unconditioned	1.33482e-20	0.944992	6.97796e-22	0.0493954	0.00561244	45.7629	OID21502	no_MHC	UKB
8446	rs7130658	11	130258023	ADAMTS8	ENSG00000134917	depression_Als_ukb_included	C	2437	rs117983269	unconditioned	0.174888	0.765914	0.00908904	0.0397947	0.0103142	1.74361	OID21502	no_MHC	UKB
8447	rs7130658	11	130258023	ADAMTS8	ENSG00000134917	depression_Als_ukb_included	C	2436	rs11828624	unconditioned	6.63484e-06	0.947757	3.44715e-07	0.0492381	0.00299755	11.9232	OID21502	no_MHC	UKB
8448	rs7130658	11	130258023	ADAMTS8	ENSG00000134917	depression_Als_ukb_included	C	2445	rs12805791	unconditioned	0.00105257	0.943606	5.47556e-05	0.0490809	0.00620577	6.85652	OID21502	no_MHC	UKB
8449	rs7130658	11	130258023	ADAMTS8	ENSG00000134917	depression_Als_ukb_included	C	2435	rs149226710	unconditioned	2.93443e-05	0.940755	1.525e-06	0.0488799	0.0103341	10.4364	OID21502	no_MHC	UKB
8450	rs7130658	11	130258023	ADAMTS8	ENSG00000134917	depression_Als_ukb_included	C	2434	rs186915067	unconditioned	0.00221462	0.940993	0.000115043	0.048874	0.00780356	6.11267	OID21502	no_MHC	UKB
8451	rs7130658	11	130258023	ADAMTS8	ENSG00000134917	depression_Als_ukb_included	C	2439	rs2131535	unconditioned	5.2809e-66	0.873748	2.78081e-67	0.0459294	0.0803225	150.307	OID21502	no_MHC	UKB
8452	rs7130658	11	130258023	ADAMTS8	ENSG00000134917	depression_Als_ukb_included	C	2442	rs2282578	unconditioned	1.89022e-137	0.944745	9.82917e-139	0.0491208	0.00613455	314.817	OID21502	no_MHC	UKB
8453	rs7130658	11	130258023	ADAMTS8	ENSG00000134917	depression_Als_ukb_included	C	2444	rs3819105	unconditioned	0.00289816	0.942616	0.000150742	0.049023	0.00531202	5.84368	OID21502	no_MHC	UKB
8454	rs7130658	11	130258023	ADAMTS8	ENSG00000134917	depression_Als_ukb_included	C	2438	rs4937515	unconditioned	1.07722e-17	0.931967	5.60101e-19	0.0484382	0.0195947	39.0696	OID21502	no_MHC	UKB
8455	rs7130658	11	130258023	ADAMTS8	ENSG00000134917	depression_Als_ukb_included	C	2435	rs56364979	unconditioned	6.59168e-07	0.946671	3.42453e-08	0.0491776	0.004151	14.2323	OID21502	no_MHC	UKB
8456	rs7130658	11	130258023	ADAMTS8	ENSG00000134917	depression_Als_ukb_included	C	2435	rs6590441	unconditioned	0.0602433	0.879071	0.00312978	0.0456579	0.0118982	2.80936	OID21502	no_MHC	UKB
8457	rs7130658	11	130258023	ADAMTS8	ENSG00000134917	depression_Als_ukb_included	C	2437	rs6590513	unconditioned	1.37137e-14	0.947964	7.12506e-16	0.0492493	0.00278661	31.9204	OID21502	no_MHC	UKB
8458	rs7130658	11	130258023	ADAMTS8	ENSG00000134917	depression_Als_ukb_included	C	2435	rs76479058	unconditioned	7.85587e-21	0.945117	4.08137e-22	0.049096	0.0057872	46.293	OID21502	no_MHC	UKB
8459	rs7130658	11	130258023	ADAMTS8	ENSG00000134917	depression_Als_ukb_included	C	2434	rs77584261	unconditioned	0.0425218	0.895345	0.00220888	0.0464971	0.013427	3.15774	OID21502	no_MHC	UKB
8460	rs7130658	11	130258023	ADAMTS8	ENSG00000134917	depression_Als_ukb_included	C	2440	rs78124835	unconditioned	1.27315e-08	0.942423	6.61869e-10	0.0489849	0.00859238	18.1792	OID21502	no_MHC	UKB
8461	rs7130658	11	130258023	ADAMTS8	ENSG00000134917	depression_Als_ukb_included	C	2435	rs7927048	unconditioned	1.36624e-121	0.947278	7.09771e-123	0.0492083	0.00351353	278.301	OID21502	no_MHC	UKB
8462	rs7130658	11	130258023	ADAMTS8	ENSG00000134917	depression_Als_ukb_included	C	2438	rs7935261	unconditioned	0.000258955	0.947366	1.34558e-05	0.0492238	0.00313761	8.25886	OID21502	no_MHC	UKB
8463	rs7130658	11	130258023	ADAMTS8	ENSG00000134917	depression_Als_ukb_included	C	2436	rs858713	unconditioned	8.91104e-06	0.94845	4.62972e-07	0.0492743	0.00226627	11.6282	OID21502	no_MHC	UKB
8464	rs7130658	11	130258023	ADAMTS8	ENSG00000134917	depression_Als_ukb_included	C	2444	rs858721	unconditioned	0.00477819	0.93799	0.000248555	0.0487848	0.00819883	5.34369	OID21502	no_MHC	UKB
8465	rs7130658	11	130258023	ADAMTS8	ENSG00000134917	schizophrenia	C	3032	unconditioned	unconditioned	0	0.000508704	0	0.999489	2.57758e-06	1672.74	OID21502	no_MHC	UKB
8466	rs7130658	11	130258023	ADAMTS8	ENSG00000134917	schizophrenia	C	2529	rs10894196	rs10791097*	1.88398e-07	0.852593	3.16894e-08	0.143406	0.00400047	15.4847	OID21502	no_MHC	UKB
8467	rs7130658	11	130258023	ADAMTS8	ENSG00000134917	schizophrenia	C	2531	rs10894196	unconditioned	1.12529e-10	0.000509209	2.20876e-07	0.999488	2.38678e-06	22.9078	OID21502	no_MHC	UKB
8468	rs7130658	11	130258023	ADAMTS8	ENSG00000134917	schizophrenia	C	2529	rs11222081	rs10791097*	4.36103e-11	0.845836	7.33586e-12	0.142269	0.011895	23.8557	OID21502	no_MHC	UKB
8469	rs7130658	11	130258023	ADAMTS8	ENSG00000134917	schizophrenia	C	2531	rs11222081	unconditioned	2.62549e-14	0.000509206	5.15338e-11	0.999484	6.94611e-06	31.2709	OID21502	no_MHC	UKB
8470	rs7130658	11	130258023	ADAMTS8	ENSG00000134917	schizophrenia	C	2532	rs11222085	rs10791097*	0.000205585	0.851469	3.45869e-05	0.143243	0.00504779	8.48965	OID21502	no_MHC	UKB
8471	rs7130658	11	130258023	ADAMTS8	ENSG00000134917	schizophrenia	C	2534	rs11222085	unconditioned	1.22923e-07	0.000509067	0.000241277	0.99921	3.99246e-05	15.9117	OID21502	no_MHC	UKB
8472	rs7130658	11	130258023	ADAMTS8	ENSG00000134917	schizophrenia	C	2530	rs113207216	rs10791097*	0.000681601	0.849226	0.000114657	0.142848	0.00712976	7.29107	OID21502	no_MHC	UKB
8473	rs7130658	11	130258023	ADAMTS8	ENSG00000134917	schizophrenia	C	2532	rs113207216	unconditioned	4.08351e-07	0.000508744	0.000801522	0.998575	0.000114163	14.7111	OID21502	no_MHC	UKB
8474	rs7130658	11	130258023	ADAMTS8	ENSG00000134917	schizophrenia	C	2530	rs11608214	rs10791097*	1.39889e-13	0.835152	2.35347e-14	0.14048	0.0243675	29.5979	OID21502	no_MHC	UKB
8475	rs7130658	11	130258023	ADAMTS8	ENSG00000134917	schizophrenia	C	2532	rs11608214	unconditioned	8.52972e-17	0.000509204	1.67424e-13	0.999479	1.2147e-05	37.0004	OID21502	no_MHC	UKB
8476	rs7130658	11	130258023	ADAMTS8	ENSG00000134917	schizophrenia	C	2530	rs116943477	rs10791097*	1.18864e-20	0.841523	1.99959e-21	0.141548	0.0169292	45.8789	OID21502	no_MHC	UKB
8477	rs7130658	11	130258023	ADAMTS8	ENSG00000134917	schizophrenia	C	2532	rs116943477	unconditioned	7.19123e-24	0.000509205	1.41151e-20	0.999481	9.84694e-06	53.2892	OID21502	no_MHC	UKB
8478	rs7130658	11	130258023	ADAMTS8	ENSG00000134917	schizophrenia	C	2531	rs117983269	rs10791097*	0.153123	0.671628	0.0257575	0.112941	0.036551	1.87651	OID21502	no_MHC	UKB
8479	rs7130658	11	130258023	ADAMTS8	ENSG00000134917	schizophrenia	C	2533	rs117983269	unconditioned	9.25499e-05	0.000405997	0.181659	0.796881	0.0209609	9.28776	OID21502	no_MHC	UKB
8480	rs7130658	11	130258023	ADAMTS8	ENSG00000134917	schizophrenia	C	2530	rs11828624	rs10791097*	5.94289e-06	0.848911	9.99706e-07	0.142795	0.00828788	12.0333	OID21502	no_MHC	UKB
8481	rs7130658	11	130258023	ADAMTS8	ENSG00000134917	schizophrenia	C	2532	rs11828624	unconditioned	3.56492e-09	0.000509204	6.99731e-06	0.999478	5.57567e-06	19.4521	OID21502	no_MHC	UKB
8482	rs7130658	11	130258023	ADAMTS8	ENSG00000134917	schizophrenia	C	2539	rs12805791	rs10791097*	0.00093937	0.842122	0.000158169	0.14178	0.0150007	6.9703	OID21502	no_MHC	UKB
8483	rs7130658	11	130258023	ADAMTS8	ENSG00000134917	schizophrenia	C	2541	rs12805791	unconditioned	5.67424e-07	0.000508578	0.00111376	0.99825	0.000127337	14.3822	OID21502	no_MHC	UKB
8484	rs7130658	11	130258023	ADAMTS8	ENSG00000134917	schizophrenia	C	2529	rs149226710	rs10791097*	2.62995e-05	0.843145	4.42428e-06	0.141824	0.0149999	10.546	OID21502	no_MHC	UKB
8485	rs7130658	11	130258023	ADAMTS8	ENSG00000134917	schizophrenia	C	2531	rs149226710	unconditioned	1.58822e-08	0.000509187	3.1174e-05	0.999446	1.37166e-05	17.9581	OID21502	no_MHC	UKB
8486	rs7130658	11	130258023	ADAMTS8	ENSG00000134917	schizophrenia	C	2528	rs186915067	rs10791097*	0.00196891	0.836606	0.00033117	0.140697	0.020397	6.23028	OID21502	no_MHC	UKB
8487	rs7130658	11	130258023	ADAMTS8	ENSG00000134917	schizophrenia	C	2530	rs186915067	unconditioned	1.19518e-06	0.000507822	0.00234593	0.996765	0.00037956	13.6372	OID21502	no_MHC	UKB
8488	rs7130658	11	130258023	ADAMTS8	ENSG00000134917	schizophrenia	C	2533	rs2131535	rs10791097*	5.15135e-66	0.852315	8.66598e-67	0.143379	0.00430605	150.331	OID21502	no_MHC	UKB
8489	rs7130658	11	130258023	ADAMTS8	ENSG00000134917	schizophrenia	C	2535	rs2131535	unconditioned	3.07757e-69	0.000509209	6.04073e-66	0.999488	2.58014e-06	157.754	OID21502	no_MHC	UKB
8490	rs7130658	11	130258023	ADAMTS8	ENSG00000134917	schizophrenia	C	2536	rs2282578	rs10791097*	1.70587e-137	0.852615	2.8699e-138	0.143437	0.00394848	314.92	OID21502	no_MHC	UKB
8491	rs7130658	11	130258023	ADAMTS8	ENSG00000134917	schizophrenia	C	2538	rs2282578	unconditioned	1.01528e-140	0.000507488	1.99289e-137	0.996143	0.00334922	322.347	OID21502	no_MHC	UKB
8492	rs7130658	11	130258023	ADAMTS8	ENSG00000134917	schizophrenia	C	2538	rs3819105	rs10791097*	0.00259987	0.845653	0.000437512	0.142299	0.00901035	5.95229	OID21502	no_MHC	UKB
8493	rs7130658	11	130258023	ADAMTS8	ENSG00000134917	schizophrenia	C	2540	rs3819105	unconditioned	1.56019e-06	0.000507444	0.00306239	0.996025	0.000403677	13.3707	OID21502	no_MHC	UKB
8494	rs7130658	11	130258023	ADAMTS8	ENSG00000134917	schizophrenia	C	2532	rs4937515	rs10791097*	9.81208e-18	0.848897	1.6507e-18	0.142803	0.00830031	39.1629	OID21502	no_MHC	UKB
8495	rs7130658	11	130258023	ADAMTS8	ENSG00000134917	schizophrenia	C	2534	rs4937515	unconditioned	5.88613e-21	0.000509207	1.15534e-17	0.999486	5.00949e-06	46.5817	OID21502	no_MHC	UKB
8496	rs7130658	11	130258023	ADAMTS8	ENSG00000134917	schizophrenia	C	2529	rs56364979	rs10791097*	5.89759e-07	0.846986	9.92028e-08	0.14246	0.0105526	14.3436	OID21502	no_MHC	UKB
8497	rs7130658	11	130258023	ADAMTS8	ENSG00000134917	schizophrenia	C	2531	rs56364979	unconditioned	3.54569e-10	0.000509206	6.95958e-07	0.999484	6.12333e-06	21.7601	OID21502	no_MHC	UKB
8498	rs7130658	11	130258023	ADAMTS8	ENSG00000134917	schizophrenia	C	2529	rs6590441	rs10791097*	0.0533649	0.779948	0.00897646	0.131168	0.0265433	2.9306	OID21502	no_MHC	UKB
8499	rs7130658	11	130258023	ADAMTS8	ENSG00000134917	schizophrenia	C	2531	rs6590441	unconditioned	3.23261e-05	0.000472337	0.0634506	0.927107	0.00893809	10.3396	OID21502	no_MHC	UKB
8500	rs7130658	11	130258023	ADAMTS8	ENSG00000134917	schizophrenia	C	2531	rs6590513	rs10791097*	1.20546e-14	0.833269	2.02866e-15	0.140204	0.0265272	32.0493	OID21502	no_MHC	UKB
8501	rs7130658	11	130258023	ADAMTS8	ENSG00000134917	schizophrenia	C	2533	rs6590513	unconditioned	6.6122e-18	0.000457034	1.29786e-14	0.896976	0.102567	39.5576	OID21502	no_MHC	UKB
8502	rs7130658	11	130258023	ADAMTS8	ENSG00000134917	schizophrenia	C	2529	rs76479058	rs10791097*	7.01626e-21	0.844131	1.18025e-21	0.141983	0.0138863	46.4061	OID21502	no_MHC	UKB
8503	rs7130658	11	130258023	ADAMTS8	ENSG00000134917	schizophrenia	C	2531	rs76479058	unconditioned	4.23118e-24	0.000509206	8.30507e-21	0.999483	8.21124e-06	53.8196	OID21502	no_MHC	UKB
8504	rs7130658	11	130258023	ADAMTS8	ENSG00000134917	schizophrenia	C	2528	rs77584261	rs10791097*	0.0376176	0.793157	0.00632727	0.133379	0.0295193	3.28028	OID21502	no_MHC	UKB
8505	rs7130658	11	130258023	ADAMTS8	ENSG00000134917	schizophrenia	C	2530	rs77584261	unconditioned	2.17617e-05	0.000458843	0.0427144	0.900573	0.0562319	10.7354	OID21502	no_MHC	UKB
8506	rs7130658	11	130258023	ADAMTS8	ENSG00000134917	schizophrenia	C	2534	rs78124835	rs10791097*	1.14836e-08	0.850047	1.93213e-09	0.143014	0.00693936	18.2823	OID21502	no_MHC	UKB
8507	rs7130658	11	130258023	ADAMTS8	ENSG00000134917	schizophrenia	C	2536	rs78124835	unconditioned	6.87943e-12	0.000509208	1.35031e-08	0.999487	4.1514e-06	25.7025	OID21502	no_MHC	UKB
8508	rs7130658	11	130258023	ADAMTS8	ENSG00000134917	schizophrenia	C	2529	rs7927048	rs10791097*	1.22888e-121	0.85205	2.06705e-122	0.143315	0.00463561	278.407	OID21502	no_MHC	UKB
8509	rs7130658	11	130258023	ADAMTS8	ENSG00000134917	schizophrenia	C	2531	rs7927048	unconditioned	7.34369e-125	0.000509209	1.44144e-121	0.999488	2.57903e-06	285.829	OID21502	no_MHC	UKB
8510	rs7130658	11	130258023	ADAMTS8	ENSG00000134917	schizophrenia	C	2532	rs7935261	rs10791097*	0.000232232	0.849619	3.90694e-05	0.142928	0.0071823	8.36777	OID21502	no_MHC	UKB
8511	rs7130658	11	130258023	ADAMTS8	ENSG00000134917	schizophrenia	C	2534	rs7935261	unconditioned	1.39151e-07	0.000509051	0.000273129	0.999178	3.98919e-05	15.7877	OID21502	no_MHC	UKB
8512	rs7130658	11	130258023	ADAMTS8	ENSG00000134917	schizophrenia	C	2530	rs858713	rs10791097*	7.9181e-06	0.842759	1.33203e-06	0.141759	0.0154727	11.7464	OID21502	no_MHC	UKB
8513	rs7130658	11	130258023	ADAMTS8	ENSG00000134917	schizophrenia	C	2532	rs858713	unconditioned	4.78455e-09	0.0005092	9.39124e-06	0.999472	9.75465e-06	19.1579	OID21502	no_MHC	UKB
8514	rs7130658	11	130258023	ADAMTS8	ENSG00000134917	schizophrenia	C	2538	rs858721	rs10791097*	0.00426462	0.837288	0.000717538	0.14086	0.0168695	5.4574	OID21502	no_MHC	UKB
8515	rs7130658	11	130258023	ADAMTS8	ENSG00000134917	schizophrenia	C	2540	rs858721	unconditioned	2.58314e-06	0.000506335	0.00507025	0.993847	0.000573995	12.8665	OID21502	no_MHC	UKB
8516	rs7130658	11	130258023	ADAMTS8	ENSG00000134917	schizophrenia	C	2579	unconditioned	rs10791097*	0	0	0.851913	0.143783	0.00430402	1665.31	OID21502	no_MHC	UKB
8517	rs1008250	9	136397834	ADAMTSL2	ENSG00000197859	anxiety_pgc_2026	C	3624	unconditioned	unconditioned	5.32909e-29	0.903943	2.4093e-30	0.0408124	0.0552444	65.1018	OID30370	no_MHC	UKB
8518	rs1008250	9	136397834	ADAMTSL2	ENSG00000197859	anxiety_pgc_2026	C	2815	rs1611115	unconditioned	0.000487229	0.96729	1.47525e-05	0.029285	0.00292265	7.62678	OID30370	no_MHC	UKB
8519	rs1008250	9	136397834	ADAMTSL2	ENSG00000197859	anxiety_pgc_2026	C	2819	rs2027962	unconditioned	0.000111374	0.96466	3.3751e-06	0.0292273	0.00599782	9.10262	OID30370	no_MHC	UKB
8520	rs1008250	9	136397834	ADAMTSL2	ENSG00000197859	anxiety_pgc_2026	C	2818	rs9409872	unconditioned	2.4448e-06	0.964073	7.41307e-08	0.0292257	0.00669846	12.9215	OID30370	no_MHC	UKB
8521	rs1008250	9	136397834	ADAMTSL2	ENSG00000197859	bipolar	C	3790	unconditioned	unconditioned	3.08444e-29	0.523034	2.7943e-29	0.47383	0.00313583	65.6486	OID30370	no_MHC	UKB
8522	rs1008250	9	136397834	ADAMTSL2	ENSG00000197859	bipolar	C	2903	rs1611115	unconditioned	0.000262579	0.52908	0.000230762	0.464965	0.00546165	8.24496	OID30370	no_MHC	UKB
8523	rs1008250	9	136397834	ADAMTSL2	ENSG00000197859	bipolar	C	2907	rs2027962	unconditioned	6.03257e-05	0.530335	5.30175e-05	0.466083	0.00346833	9.71575	OID30370	no_MHC	UKB
8524	rs1008250	9	136397834	ADAMTSL2	ENSG00000197859	bipolar	C	2906	rs9409872	unconditioned	1.33926e-06	0.527906	1.17703e-06	0.463953	0.00813802	13.5234	OID30370	no_MHC	UKB
8525	rs1008250	9	136397834	ADAMTSL2	ENSG00000197859	bipolar_noukb	C	3793	unconditioned	unconditioned	3.37501e-29	0.572304	2.50125e-29	0.424137	0.00355809	65.5586	OID30370	no_MHC	UKB
8526	rs1008250	9	136397834	ADAMTSL2	ENSG00000197859	bipolar_noukb	C	2908	rs1611115	unconditioned	0.000287807	0.579908	0.000205274	0.413605	0.00599408	8.15322	OID30370	no_MHC	UKB
8527	rs1008250	9	136397834	ADAMTSL2	ENSG00000197859	bipolar_noukb	C	2912	rs2027962	unconditioned	6.61246e-05	0.581309	4.71642e-05	0.414622	0.00395514	9.62397	OID30370	no_MHC	UKB
8528	rs1008250	9	136397834	ADAMTSL2	ENSG00000197859	bipolar_noukb	C	2911	rs9409872	unconditioned	1.46776e-06	0.578557	1.04692e-06	0.412661	0.00877971	13.4318	OID30370	no_MHC	UKB
8529	rs1008250	9	136397834	ADAMTSL2	ENSG00000197859	depression_Als_noukb_included	C	3656	unconditioned	unconditioned	5.63111e-29	0.955094	2.47518e-30	0.0419787	0.00292729	65.0467	OID30370	no_MHC	UKB
8530	rs1008250	9	136397834	ADAMTSL2	ENSG00000197859	depression_Als_noukb_included	C	2870	rs1611115	unconditioned	0.000481749	0.970737	1.29623e-05	0.0261168	0.00265122	7.63809	OID30370	no_MHC	UKB
8531	rs1008250	9	136397834	ADAMTSL2	ENSG00000197859	depression_Als_noukb_included	C	2874	rs2027962	unconditioned	0.000110075	0.967742	2.96367e-06	0.0260495	0.00609589	9.11435	OID30370	no_MHC	UKB
8532	rs1008250	9	136397834	ADAMTSL2	ENSG00000197859	depression_Als_noukb_included	C	2873	rs9409872	unconditioned	2.46443e-06	0.971482	6.63281e-08	0.0261443	0.00237118	12.9136	OID30370	no_MHC	UKB
8533	rs1008250	9	136397834	ADAMTSL2	ENSG00000197859	depression_Als_ukb_included	C	3714	unconditioned	unconditioned	5.60791e-29	0.951489	2.54706e-30	0.0432104	0.00530023	65.0508	OID30370	no_MHC	UKB
8534	rs1008250	9	136397834	ADAMTSL2	ENSG00000197859	depression_Als_ukb_included	C	2871	rs1611115	unconditioned	0.000477822	0.963001	1.70068e-05	0.0342733	0.00223079	7.64627	OID30370	no_MHC	UKB
8535	rs1008250	9	136397834	ADAMTSL2	ENSG00000197859	depression_Als_ukb_included	C	2873	rs2027962	unconditioned	0.000117921	0.963461	4.19723e-06	0.0342908	0.00212591	9.04549	OID30370	no_MHC	UKB
8536	rs1008250	9	136397834	ADAMTSL2	ENSG00000197859	depression_Als_ukb_included	C	2874	rs9409872	unconditioned	2.44377e-06	0.963497	8.69995e-08	0.0342988	0.00220123	12.922	OID30370	no_MHC	UKB
8537	rs1008250	9	136397834	ADAMTSL2	ENSG00000197859	schizophrenia	C	3805	unconditioned	unconditioned	4.40147e-29	0.746361	1.46946e-29	0.249173	0.00446613	65.293	OID30370	no_MHC	UKB
8538	rs1008250	9	136397834	ADAMTSL2	ENSG00000197859	schizophrenia	C	2905	rs1611115	unconditioned	0.000382234	0.770176	0.000110898	0.223446	0.00588448	7.86948	OID30370	no_MHC	UKB
8539	rs1008250	9	136397834	ADAMTSL2	ENSG00000197859	schizophrenia	C	2909	rs2027962	unconditioned	8.77694e-05	0.771595	2.54652e-05	0.223864	0.00442707	9.3408	OID30370	no_MHC	UKB
8540	rs1008250	9	136397834	ADAMTSL2	ENSG00000197859	schizophrenia	C	2908	rs9409872	unconditioned	1.90279e-06	0.750036	5.52406e-07	0.217714	0.0322477	13.1722	OID30370	no_MHC	UKB
8541	rs12067556	1	150614535	ADAMTSL4	ENSG00000143382	anxiety_pgc_2026	C	1957	unconditioned	unconditioned	6.52678e-122	0.488381	6.7931e-122	0.508306	0.00331343	279.039	OID30275	no_MHC	UKB
8542	rs12067556	1	150614535	ADAMTSL4	ENSG00000143382	anxiety_pgc_2026	C	1798	rs10888585	unconditioned	6.91114e-06	0.490678	7.14802e-06	0.507495	0.00181277	11.8824	OID30275	no_MHC	UKB
8543	rs12067556	1	150614535	ADAMTSL4	ENSG00000143382	anxiety_pgc_2026	C	1802	rs111428433	unconditioned	2.38672e-13	0.489958	2.46861e-13	0.506765	0.00327698	29.0637	OID30275	no_MHC	UKB
8544	rs12067556	1	150614535	ADAMTSL4	ENSG00000143382	anxiety_pgc_2026	C	1796	rs11204708	unconditioned	2.01225e-16	0.489543	2.08121e-16	0.506315	0.00414186	36.1421	OID30275	no_MHC	UKB
8545	rs12067556	1	150614535	ADAMTSL4	ENSG00000143382	anxiety_pgc_2026	C	1799	rs113543611	unconditioned	2.40259e-16	0.489669	2.48498e-16	0.506458	0.00387359	35.9648	OID30275	no_MHC	UKB
8546	rs12067556	1	150614535	ADAMTSL4	ENSG00000143382	anxiety_pgc_2026	C	1797	rs115578438	unconditioned	1.48116e-06	0.451585	1.53221e-06	0.467068	0.0813435	13.4227	OID30275	no_MHC	UKB
8547	rs12067556	1	150614535	ADAMTSL4	ENSG00000143382	anxiety_pgc_2026	C	1797	rs116140174	unconditioned	2.79661e-14	0.488982	2.89248e-14	0.505739	0.00527935	31.2078	OID30275	no_MHC	UKB
8548	rs12067556	1	150614535	ADAMTSL4	ENSG00000143382	anxiety_pgc_2026	C	1796	rs12753380	unconditioned	1.55767e-05	0.488392	1.61105e-05	0.505122	0.00645443	11.0697	OID30275	no_MHC	UKB
8549	rs12067556	1	150614535	ADAMTSL4	ENSG00000143382	anxiety_pgc_2026	C	1800	rs141156871	unconditioned	9.49801e-30	0.486521	9.82411e-30	0.503215	0.0102642	66.8265	OID30275	no_MHC	UKB
8550	rs12067556	1	150614535	ADAMTSL4	ENSG00000143382	anxiety_pgc_2026	C	1797	rs41317513	unconditioned	9.5072e-101	0.487708	9.83316e-101	0.504422	0.00787003	230.309	OID30275	no_MHC	UKB
8551	rs12067556	1	150614535	ADAMTSL4	ENSG00000143382	anxiety_pgc_2026	C	1797	rs56228576	unconditioned	1.72196e-34	0.489477	1.78099e-34	0.506252	0.00427106	77.7444	OID30275	no_MHC	UKB
8552	rs12067556	1	150614535	ADAMTSL4	ENSG00000143382	anxiety_pgc_2026	C	1796	rs7364668	unconditioned	0.0562947	0.429641	0.0582239	0.444354	0.0114864	2.87715	OID30275	no_MHC	UKB
8553	rs12067556	1	150614535	ADAMTSL4	ENSG00000143382	anxiety_pgc_2026	C	1798	rs79275236	unconditioned	3.03635e-16	0.489653	3.14046e-16	0.506437	0.00390996	35.7307	OID30275	no_MHC	UKB
8554	rs12067556	1	150614535	ADAMTSL4	ENSG00000143382	bipolar	C	2081	unconditioned	unconditioned	1.23078e-123	0.00920981	1.32271e-121	0.98977	0.00101979	283.01	OID30275	no_MHC	UKB
8555	rs12067556	1	150614535	ADAMTSL4	ENSG00000143382	bipolar	C	1893	rs10888585	unconditioned	1.30421e-07	0.00927276	1.39329e-05	0.990615	9.83983e-05	15.8525	OID30275	no_MHC	UKB
8556	rs12067556	1	150614535	ADAMTSL4	ENSG00000143382	bipolar	C	1897	rs111428433	unconditioned	4.51701e-15	0.00927273	4.82555e-13	0.990612	0.000115427	33.0309	OID30275	no_MHC	UKB
8557	rs12067556	1	150614535	ADAMTSL4	ENSG00000143382	bipolar	C	1891	rs11204708	unconditioned	3.4225e-18	0.00926881	3.65627e-16	0.990192	0.000539126	40.2162	OID30275	no_MHC	UKB
8558	rs12067556	1	150614535	ADAMTSL4	ENSG00000143382	bipolar	C	1894	rs113543611	unconditioned	4.54853e-18	0.00927026	4.85923e-16	0.990348	0.000381578	39.9317	OID30275	no_MHC	UKB
8559	rs12067556	1	150614535	ADAMTSL4	ENSG00000143382	bipolar	C	1892	rs115578438	unconditioned	7.73876e-09	0.00235946	8.29259e-07	0.252086	0.745554	18.677	OID30275	no_MHC	UKB
8560	rs12067556	1	150614535	ADAMTSL4	ENSG00000143382	bipolar	C	1892	rs116140174	unconditioned	5.30271e-16	0.00927147	5.66492e-14	0.990477	0.000251427	35.1731	OID30275	no_MHC	UKB
8561	rs12067556	1	150614535	ADAMTSL4	ENSG00000143382	bipolar	C	1891	rs12753380	unconditioned	2.82917e-07	0.00927188	3.02242e-05	0.99052	0.000177717	15.0781	OID30275	no_MHC	UKB
8562	rs12067556	1	150614535	ADAMTSL4	ENSG00000143382	bipolar	C	1895	rs141156871	unconditioned	1.76658e-31	0.00904866	1.88737e-29	0.96671	0.024241	70.8111	OID30275	no_MHC	UKB
8563	rs12067556	1	150614535	ADAMTSL4	ENSG00000143382	bipolar	C	1892	rs41317513	unconditioned	1.80606e-102	0.00926401	1.92943e-100	0.989679	0.00105677	234.273	OID30275	no_MHC	UKB
8564	rs12067556	1	150614535	ADAMTSL4	ENSG00000143382	bipolar	C	1892	rs56228576	unconditioned	3.2617e-36	0.00927125	3.48449e-34	0.990453	0.000275395	81.7108	OID30275	no_MHC	UKB
8565	rs12067556	1	150614535	ADAMTSL4	ENSG00000143382	bipolar	C	1891	rs7364668	unconditioned	0.00107116	0.00819166	0.114433	0.875118	0.00118601	6.83901	OID30275	no_MHC	UKB
8566	rs12067556	1	150614535	ADAMTSL4	ENSG00000143382	bipolar	C	1893	rs79275236	unconditioned	5.7498e-18	0.00927227	6.14255e-16	0.990562	0.000166011	39.6974	OID30275	no_MHC	UKB
8567	rs12067556	1	150614535	ADAMTSL4	ENSG00000143382	bipolar_noukb	C	2075	unconditioned	unconditioned	1.45651e-123	0.0108989	1.32028e-121	0.987953	0.00114769	282.842	OID30275	no_MHC	UKB
8568	rs12067556	1	150614535	ADAMTSL4	ENSG00000143382	bipolar_noukb	C	1887	rs10888585	unconditioned	1.54579e-07	0.0109905	1.39084e-05	0.988878	0.000117529	15.6826	OID30275	no_MHC	UKB
8569	rs12067556	1	150614535	ADAMTSL4	ENSG00000143382	bipolar_noukb	C	1891	rs111428433	unconditioned	5.35376e-15	0.0109904	4.81711e-13	0.988878	0.000131096	32.861	OID30275	no_MHC	UKB
8570	rs12067556	1	150614535	ADAMTSL4	ENSG00000143382	bipolar_noukb	C	1885	rs11204708	unconditioned	4.05624e-18	0.0109852	3.64964e-16	0.988401	0.000614143	40.0463	OID30275	no_MHC	UKB
8571	rs12067556	1	150614535	ADAMTSL4	ENSG00000143382	bipolar_noukb	C	1888	rs113543611	unconditioned	5.39071e-18	0.0109866	4.85035e-16	0.988535	0.00047812	39.7619	OID30275	no_MHC	UKB
8572	rs12067556	1	150614535	ADAMTSL4	ENSG00000143382	bipolar_noukb	C	1886	rs115578438	unconditioned	7.60117e-09	0.00231752	6.86615e-07	0.208553	0.789129	18.695	OID30275	no_MHC	UKB
8573	rs12067556	1	150614535	ADAMTSL4	ENSG00000143382	bipolar_noukb	C	1886	rs116140174	unconditioned	6.28475e-16	0.0109884	5.65478e-14	0.988694	0.000317724	35.0032	OID30275	no_MHC	UKB
8574	rs12067556	1	150614535	ADAMTSL4	ENSG00000143382	bipolar_noukb	C	1885	rs12753380	unconditioned	3.3532e-07	0.0109893	3.01708e-05	0.988773	0.000207132	14.9082	OID30275	no_MHC	UKB
8575	rs12067556	1	150614535	ADAMTSL4	ENSG00000143382	bipolar_noukb	C	1889	rs141156871	unconditioned	2.04824e-31	0.0104911	1.84313e-29	0.944007	0.0455017	70.6632	OID30275	no_MHC	UKB
8576	rs12067556	1	150614535	ADAMTSL4	ENSG00000143382	bipolar_noukb	C	1886	rs41317513	unconditioned	2.13908e-102	0.0109717	1.92466e-100	0.987191	0.0018368	234.103	OID30275	no_MHC	UKB
8577	rs12067556	1	150614535	ADAMTSL4	ENSG00000143382	bipolar_noukb	C	1886	rs56228576	unconditioned	3.86583e-36	0.0109883	3.47832e-34	0.988684	0.000327509	81.5409	OID30275	no_MHC	UKB
8578	rs12067556	1	150614535	ADAMTSL4	ENSG00000143382	bipolar_noukb	C	1885	rs7364668	unconditioned	0.00126962	0.00970898	0.114235	0.873575	0.00121087	6.66904	OID30275	no_MHC	UKB
8579	rs12067556	1	150614535	ADAMTSL4	ENSG00000143382	bipolar_noukb	C	1887	rs79275236	unconditioned	6.81494e-18	0.0109899	6.13182e-16	0.988829	0.000181118	39.5274	OID30275	no_MHC	UKB
8580	rs12067556	1	150614535	ADAMTSL4	ENSG00000143382	depression_Als_noukb_included	C	1833	unconditioned	unconditioned	1.30495e-121	0.976442	2.81302e-123	0.0210462	0.00251191	278.347	OID30275	no_MHC	UKB
8581	rs12067556	1	150614535	ADAMTSL4	ENSG00000143382	depression_Als_noukb_included	C	1708	rs10888585	unconditioned	1.37526e-05	0.976432	2.63304e-07	0.0186898	0.00486404	11.1943	OID30275	no_MHC	UKB
8582	rs12067556	1	150614535	ADAMTSL4	ENSG00000143382	depression_Als_noukb_included	C	1712	rs111428433	unconditioned	4.71986e-13	0.968915	9.07165e-15	0.0186102	0.0124752	28.3818	OID30275	no_MHC	UKB
8583	rs12067556	1	150614535	ADAMTSL4	ENSG00000143382	depression_Als_noukb_included	C	1706	rs11204708	unconditioned	3.611e-16	0.977562	6.91078e-18	0.018705	0.00373337	35.5574	OID30275	no_MHC	UKB
8584	rs12067556	1	150614535	ADAMTSL4	ENSG00000143382	depression_Als_noukb_included	C	1709	rs113543611	unconditioned	4.71725e-16	0.961414	9.05717e-18	0.0184391	0.020147	35.2901	OID30275	no_MHC	UKB
8585	rs12067556	1	150614535	ADAMTSL4	ENSG00000143382	depression_Als_noukb_included	C	1707	rs115578438	unconditioned	3.20725e-06	0.97785	6.13919e-08	0.0187142	0.00343234	12.6501	OID30275	no_MHC	UKB
8586	rs12067556	1	150614535	ADAMTSL4	ENSG00000143382	depression_Als_noukb_included	C	1707	rs116140174	unconditioned	5.57271e-14	0.974364	1.06691e-15	0.0186475	0.00698801	30.5183	OID30275	no_MHC	UKB
8587	rs12067556	1	150614535	ADAMTSL4	ENSG00000143382	depression_Als_noukb_included	C	1706	rs12753380	unconditioned	3.00793e-05	0.978691	5.75662e-07	0.0187278	0.00255013	10.4117	OID30275	no_MHC	UKB
8588	rs12067556	1	150614535	ADAMTSL4	ENSG00000143382	depression_Als_noukb_included	C	1708	rs141156871	unconditioned	8.1138e-28	0.940844	1.56195e-29	0.0180707	0.0410848	62.3788	OID30275	no_MHC	UKB
8589	rs12067556	1	150614535	ADAMTSL4	ENSG00000143382	depression_Als_noukb_included	C	1707	rs41317513	unconditioned	1.90186e-100	0.975579	3.64091e-102	0.0186707	0.00575065	229.616	OID30275	no_MHC	UKB
8590	rs12067556	1	150614535	ADAMTSL4	ENSG00000143382	depression_Als_noukb_included	C	1707	rs56228576	unconditioned	3.42966e-34	0.974882	6.566e-36	0.0186574	0.0064603	77.0554	OID30275	no_MHC	UKB
8591	rs12067556	1	150614535	ADAMTSL4	ENSG00000143382	depression_Als_noukb_included	C	1706	rs7364668	unconditioned	0.113262	0.862501	0.00216763	0.0165011	0.00556823	2.17805	OID30275	no_MHC	UKB
8592	rs12067556	1	150614535	ADAMTSL4	ENSG00000143382	depression_Als_noukb_included	C	1708	rs79275236	unconditioned	6.04985e-16	0.975617	1.1586e-17	0.0186782	0.00570508	35.0413	OID30275	no_MHC	UKB
8593	rs12067556	1	150614535	ADAMTSL4	ENSG00000143382	depression_Als_ukb_included	C	1904	unconditioned	unconditioned	1.30709e-121	0.97803	2.57108e-123	0.0192354	0.00273447	278.345	OID30275	no_MHC	UKB
8594	rs12067556	1	150614535	ADAMTSL4	ENSG00000143382	depression_Als_ukb_included	C	1734	rs10888585	unconditioned	1.37393e-05	0.976885	2.21359e-07	0.0157315	0.00736997	11.1952	OID30275	no_MHC	UKB
8595	rs12067556	1	150614535	ADAMTSL4	ENSG00000143382	depression_Als_ukb_included	C	1738	rs111428433	unconditioned	4.76764e-13	0.978724	7.69098e-15	0.0157829	0.00549342	28.3718	OID30275	no_MHC	UKB
8596	rs12067556	1	150614535	ADAMTSL4	ENSG00000143382	depression_Als_ukb_included	C	1732	rs11204708	unconditioned	3.6222e-16	0.980627	5.83075e-18	0.0157818	0.00359082	35.5543	OID30275	no_MHC	UKB
8597	rs12067556	1	150614535	ADAMTSL4	ENSG00000143382	depression_Als_ukb_included	C	1735	rs113543611	unconditioned	4.80742e-16	0.979761	7.74519e-18	0.0157804	0.00445858	35.2712	OID30275	no_MHC	UKB
8598	rs12067556	1	150614535	ADAMTSL4	ENSG00000143382	depression_Als_ukb_included	C	1733	rs115578438	unconditioned	3.21843e-06	0.981259	5.18175e-08	0.0157956	0.0029421	12.6466	OID30275	no_MHC	UKB
8599	rs12067556	1	150614535	ADAMTSL4	ENSG00000143382	depression_Als_ukb_included	C	1733	rs116140174	unconditioned	5.59629e-14	0.978397	9.01185e-16	0.0157495	0.00585304	30.5141	OID30275	no_MHC	UKB
8600	rs12067556	1	150614535	ADAMTSL4	ENSG00000143382	depression_Als_ukb_included	C	1732	rs12753380	unconditioned	2.99598e-05	0.980718	4.82271e-07	0.0157834	0.00346795	10.4157	OID30275	no_MHC	UKB
8601	rs12067556	1	150614535	ADAMTSL4	ENSG00000143382	depression_Als_ukb_included	C	1736	rs141156871	unconditioned	1.90621e-29	0.97622	3.07713e-31	0.0157508	0.00802891	66.1299	OID30275	no_MHC	UKB
8602	rs12067556	1	150614535	ADAMTSL4	ENSG00000143382	depression_Als_ukb_included	C	1733	rs41317513	unconditioned	1.90511e-100	0.976856	3.06815e-102	0.0157247	0.00741978	229.614	OID30275	no_MHC	UKB
8603	rs12067556	1	150614535	ADAMTSL4	ENSG00000143382	depression_Als_ukb_included	C	1732	rs56228576	unconditioned	8.8019e-24	0.979188	1.41686e-25	0.0157572	0.00505521	53.0871	OID30275	no_MHC	UKB
8604	rs12067556	1	150614535	ADAMTSL4	ENSG00000143382	depression_Als_ukb_included	C	1732	rs7364668	unconditioned	0.113751	0.8681	0.00183108	0.0139717	0.00234597	2.17374	OID30275	no_MHC	UKB
8605	rs12067556	1	150614535	ADAMTSL4	ENSG00000143382	depression_Als_ukb_included	C	1734	rs79275236	unconditioned	6.07395e-16	0.979475	9.78303e-18	0.0157712	0.00475404	35.0374	OID30275	no_MHC	UKB
8606	rs12067556	1	150614535	ADAMTSL4	ENSG00000143382	schizophrenia	C	2108	unconditioned	unconditioned	1.00296e-124	0.000750502	1.33536e-121	0.999237	1.24073e-05	285.518	OID30275	no_MHC	UKB
8607	rs12067556	1	150614535	ADAMTSL4	ENSG00000143382	schizophrenia	C	1883	rs10888585	rs12138231*	1.23613e-05	0.878875	1.48613e-06	0.105647	0.0154638	11.3009	OID30275	no_MHC	UKB
8608	rs12067556	1	150614535	ADAMTSL4	ENSG00000143382	schizophrenia	C	1890	rs10888585	unconditioned	1.06512e-08	0.000757283	1.40541e-05	0.999223	6.08275e-06	18.3576	OID30275	no_MHC	UKB
8609	rs12067556	1	150614535	ADAMTSL4	ENSG00000143382	schizophrenia	C	1887	rs111428433	rs12138231*	4.25205e-13	0.87288	5.11788e-14	0.10504	0.02208	28.4862	OID30275	no_MHC	UKB
8610	rs12067556	1	150614535	ADAMTSL4	ENSG00000143382	schizophrenia	C	1894	rs111428433	unconditioned	3.68899e-16	0.000757293	4.86756e-13	0.999235	7.39961e-06	35.536	OID30275	no_MHC	UKB
8611	rs12067556	1	150614535	ADAMTSL4	ENSG00000143382	schizophrenia	C	1881	rs11204708	rs12138231*	3.28102e-16	0.888568	3.94405e-17	0.106808	0.0046241	35.6532	OID30275	no_MHC	UKB
8612	rs12067556	1	150614535	ADAMTSL4	ENSG00000143382	schizophrenia	C	1888	rs11204708	unconditioned	2.79632e-19	0.000757293	3.6897e-16	0.999235	7.53416e-06	42.7208	OID30275	no_MHC	UKB
8613	rs12067556	1	150614535	ADAMTSL4	ENSG00000143382	schizophrenia	C	1884	rs113543611	rs12138231*	4.3221e-16	0.880876	5.19748e-17	0.105915	0.0132088	35.3776	OID30275	no_MHC	UKB
8614	rs12067556	1	150614535	ADAMTSL4	ENSG00000143382	schizophrenia	C	1891	rs113543611	unconditioned	3.71569e-19	0.000757291	4.90278e-16	0.999233	9.48529e-06	42.4366	OID30275	no_MHC	UKB
8615	rs12067556	1	150614535	ADAMTSL4	ENSG00000143382	schizophrenia	C	1882	rs115578438	rs12138231*	1.94933e-06	0.594329	2.36015e-07	0.0716244	0.334045	13.148	OID30275	no_MHC	UKB
8616	rs12067556	1	150614535	ADAMTSL4	ENSG00000143382	schizophrenia	C	1889	rs115578438	unconditioned	2.38111e-09	0.000725964	3.14197e-06	0.957897	0.0413738	19.8557	OID30275	no_MHC	UKB
8617	rs12067556	1	150614535	ADAMTSL4	ENSG00000143382	schizophrenia	C	1882	rs116140174	rs12138231*	5.02493e-14	0.878578	6.04127e-15	0.105612	0.01581	30.6218	OID30275	no_MHC	UKB
8618	rs12067556	1	150614535	ADAMTSL4	ENSG00000143382	schizophrenia	C	1889	rs116140174	unconditioned	4.3311e-17	0.000757286	5.71482e-14	0.999227	1.61935e-05	37.6781	OID30275	no_MHC	UKB
8619	rs12067556	1	150614535	ADAMTSL4	ENSG00000143382	schizophrenia	C	1881	rs12753380	rs12138231*	2.70695e-05	0.887131	3.25396e-06	0.106634	0.00620487	10.5171	OID30275	no_MHC	UKB
8620	rs12067556	1	150614535	ADAMTSL4	ENSG00000143382	schizophrenia	C	1888	rs12753380	unconditioned	2.31064e-08	0.000757243	3.04885e-05	0.99917	4.24947e-05	17.5832	OID30275	no_MHC	UKB
8621	rs12067556	1	150614535	ADAMTSL4	ENSG00000143382	schizophrenia	C	1885	rs141156871	rs12138231*	1.09272e-29	0.559701	1.34587e-30	0.0685651	0.371734	66.6863	OID30275	no_MHC	UKB
8622	rs12067556	1	150614535	ADAMTSL4	ENSG00000143382	schizophrenia	C	1892	rs141156871	unconditioned	1.4768e-32	0.000756475	1.94863e-29	0.998161	0.00108292	73.2928	OID30275	no_MHC	UKB
8623	rs12067556	1	150614535	ADAMTSL4	ENSG00000143382	schizophrenia	C	1882	rs41317513	rs12138231*	1.66767e-100	0.855413	2.00549e-101	0.102827	0.04176	229.747	OID30275	no_MHC	UKB
8624	rs12067556	1	150614535	ADAMTSL4	ENSG00000143382	schizophrenia	C	1889	rs41317513	unconditioned	1.47611e-103	0.000757237	1.9477e-100	0.999161	8.17765e-05	236.777	OID30275	no_MHC	UKB
8625	rs12067556	1	150614535	ADAMTSL4	ENSG00000143382	schizophrenia	C	1882	rs56228576	rs12138231*	3.08944e-34	0.87816	3.71433e-35	0.105562	0.0162782	77.1599	OID30275	no_MHC	UKB
8626	rs12067556	1	150614535	ADAMTSL4	ENSG00000143382	schizophrenia	C	1889	rs56228576	unconditioned	2.6641e-37	0.000757289	3.51524e-34	0.999231	1.20194e-05	84.2158	OID30275	no_MHC	UKB
8627	rs12067556	1	150614535	ADAMTSL4	ENSG00000143382	schizophrenia	C	1881	rs7364668	rs12138231*	0.0965001	0.737969	0.0116001	0.0886444	0.0652867	2.33821	OID30275	no_MHC	UKB
8628	rs12067556	1	150614535	ADAMTSL4	ENSG00000143382	schizophrenia	C	1888	rs7364668	unconditioned	8.74519e-05	0.000668744	0.115391	0.882395	0.00145744	9.34442	OID30275	no_MHC	UKB
8629	rs12067556	1	150614535	ADAMTSL4	ENSG00000143382	schizophrenia	C	1883	rs79275236	rs12138231*	5.19245e-16	0.837347	6.24861e-17	0.100705	0.0619484	35.1942	OID30275	no_MHC	UKB
8630	rs12067556	1	150614535	ADAMTSL4	ENSG00000143382	schizophrenia	C	1890	rs79275236	unconditioned	4.69571e-19	0.000757247	6.19591e-16	0.999174	6.83951e-05	42.2025	OID30275	no_MHC	UKB
8631	rs12067556	1	150614535	ADAMTSL4	ENSG00000143382	schizophrenia	C	1900	unconditioned	rs12138231*	1.18348e-121	1.47289e-122	0.885547	0.110206	0.00424747	278.444	OID30275	no_MHC	UKB
8632	rs36029929	20	43341963	ADA	ENSG00000196839	anxiety_pgc_2026	C	2134	unconditioned	unconditioned	0	0.204591	0	0.794307	0.00110175	3387.67	OID20645	no_MHC	UKB
8633	rs36029929	20	43341963	ADA	ENSG00000196839	anxiety_pgc_2026	C	1819	rs111315210	unconditioned	3.73495e-05	0.141665	0.000144456	0.547604	0.31055	10.1952	OID20645	no_MHC	UKB
8634	rs36029929	20	43341963	ADA	ENSG00000196839	anxiety_pgc_2026	C	1821	rs113383757	unconditioned	1.50076e-42	0.204663	5.80453e-42	0.791576	0.00376096	96.3026	OID20645	no_MHC	UKB
8635	rs36029929	20	43341963	ADA	ENSG00000196839	anxiety_pgc_2026	C	1819	rs113508730	unconditioned	8.23526e-05	0.203607	0.000318514	0.787479	0.00851345	9.4045	OID20645	no_MHC	UKB
8636	rs36029929	20	43341963	ADA	ENSG00000196839	anxiety_pgc_2026	C	1821	rs113597829	unconditioned	3.31185e-09	0.189606	1.28114e-08	0.733384	0.0770101	19.5258	OID20645	no_MHC	UKB
8637	rs36029929	20	43341963	ADA	ENSG00000196839	anxiety_pgc_2026	C	1819	rs11555566	unconditioned	1.99659e-111	0.205211	7.72214e-111	0.793684	0.00110509	254.896	OID20645	no_MHC	UKB
8638	rs36029929	20	43341963	ADA	ENSG00000196839	anxiety_pgc_2026	C	1818	rs11696392	unconditioned	1.29762e-15	0.205283	5.01876e-15	0.793964	0.000752766	34.2782	OID20645	no_MHC	UKB
8639	rs36029929	20	43341963	ADA	ENSG00000196839	anxiety_pgc_2026	C	1819	rs117088905	unconditioned	3.99367e-08	0.20517	1.54461e-07	0.793528	0.00130135	17.036	OID20645	no_MHC	UKB
8640	rs36029929	20	43341963	ADA	ENSG00000196839	anxiety_pgc_2026	C	1821	rs11907483	unconditioned	8.40129e-05	0.204907	0.000324934	0.792511	0.00217313	9.38454	OID20645	no_MHC	UKB
8641	rs36029929	20	43341963	ADA	ENSG00000196839	anxiety_pgc_2026	C	1819	rs141954097	unconditioned	1.14041e-10	0.205067	4.41072e-10	0.793127	0.00180623	22.8945	OID20645	no_MHC	UKB
8642	rs36029929	20	43341963	ADA	ENSG00000196839	anxiety_pgc_2026	C	1819	rs150224153	unconditioned	0.00127217	0.202229	0.00492032	0.782145	0.00943346	6.66703	OID20645	no_MHC	UKB
8643	rs36029929	20	43341963	ADA	ENSG00000196839	anxiety_pgc_2026	C	1819	rs244072	unconditioned	1.42682e-13	0.189604	5.51903e-13	0.733323	0.0770728	29.5782	OID20645	no_MHC	UKB
8644	rs36029929	20	43341963	ADA	ENSG00000196839	anxiety_pgc_2026	C	1851	rs244088	unconditioned	1.9602e-39	0.205194	7.5844e-39	0.793933	0.000873236	89.1278	OID20645	no_MHC	UKB
8645	rs36029929	20	43341963	ADA	ENSG00000196839	anxiety_pgc_2026	C	1819	rs371927	unconditioned	4.06727e-32	0.204912	1.57308e-31	0.792528	0.00255983	72.2798	OID20645	no_MHC	UKB
8646	rs36029929	20	43341963	ADA	ENSG00000196839	anxiety_pgc_2026	C	1818	rs406383	unconditioned	1.83311e-72	0.205311	7.08983e-72	0.794071	0.00061835	165.18	OID20645	no_MHC	UKB
8647	rs36029929	20	43341963	ADA	ENSG00000196839	anxiety_pgc_2026	C	1819	rs4364072	unconditioned	2.01565e-08	0.205205	7.79583e-08	0.793661	0.00113387	17.7197	OID20645	no_MHC	UKB
8648	rs36029929	20	43341963	ADA	ENSG00000196839	anxiety_pgc_2026	C	1822	rs59414401	unconditioned	0.00105207	0.198792	0.00406916	0.768851	0.0272358	6.85699	OID20645	no_MHC	UKB
8649	rs36029929	20	43341963	ADA	ENSG00000196839	anxiety_pgc_2026	C	1841	rs7266098	unconditioned	1.70169e-14	0.198571	6.58807e-14	0.768736	0.032693	31.7046	OID20645	no_MHC	UKB
8650	rs36029929	20	43341963	ADA	ENSG00000196839	anxiety_pgc_2026	C	1819	rs79318360	unconditioned	4.45949e-05	0.20494	0.000172478	0.792637	0.0022055	10.0179	OID20645	no_MHC	UKB
8651	rs36029929	20	43341963	ADA	ENSG00000196839	anxiety_pgc_2026	C	1819	rs967807	unconditioned	3.18519e-62	0.205252	1.23192e-61	0.793842	0.000906751	141.602	OID20645	no_MHC	UKB
8652	rs36029929	20	43341963	ADA	ENSG00000196839	bipolar	C	2184	unconditioned	unconditioned	0	1.19382e-05	0	0.999988	1.41284e-07	3397.42	OID20645	no_MHC	UKB
8653	rs36029929	20	43341963	ADA	ENSG00000196839	bipolar	C	1830	rs111315210	rs67712855*	0.000202374	0.773707	5.51389e-05	0.210789	0.0152467	8.50539	OID20645	no_MHC	UKB
8654	rs36029929	20	43341963	ADA	ENSG00000196839	bipolar	C	1867	rs111315210	unconditioned	3.12162e-09	1.1935e-05	0.000261479	0.999725	1.84017e-06	19.5849	OID20645	no_MHC	UKB
8655	rs36029929	20	43341963	ADA	ENSG00000196839	bipolar	C	1832	rs113383757	rs67712855*	5.6566e-42	0.772238	1.54127e-42	0.210397	0.0173653	94.9758	OID20645	no_MHC	UKB
8656	rs36029929	20	43341963	ADA	ENSG00000196839	bipolar	C	1869	rs113383757	unconditioned	8.73879e-47	1.19382e-05	7.31995e-42	0.999988	3.09219e-07	106.054	OID20645	no_MHC	UKB
8657	rs36029929	20	43341963	ADA	ENSG00000196839	bipolar	C	1830	rs113508730	rs67712855*	0.000308319	0.762601	8.40097e-05	0.207762	0.0292445	8.08437	OID20645	no_MHC	UKB
8658	rs36029929	20	43341963	ADA	ENSG00000196839	bipolar	C	1867	rs113508730	unconditioned	4.82476e-09	1.19333e-05	0.000404141	0.99958	3.47111e-06	19.1495	OID20645	no_MHC	UKB
8659	rs36029929	20	43341963	ADA	ENSG00000196839	bipolar	C	1832	rs113597829	rs67712855*	1.35681e-08	0.776777	3.69706e-09	0.211646	0.0115768	18.1155	OID20645	no_MHC	UKB
8660	rs36029929	20	43341963	ADA	ENSG00000196839	bipolar	C	1869	rs113597829	unconditioned	2.08526e-13	1.19382e-05	1.7467e-08	0.999988	1.71871e-07	29.1987	OID20645	no_MHC	UKB
8661	rs36029929	20	43341963	ADA	ENSG00000196839	bipolar	C	1830	rs11555566	rs67712855*	7.56799e-111	0.778858	2.06189e-111	0.212191	0.00895104	253.563	OID20645	no_MHC	UKB
8662	rs36029929	20	43341963	ADA	ENSG00000196839	bipolar	C	1867	rs11555566	unconditioned	1.15906e-115	1.19382e-05	9.70875e-111	0.999988	1.41284e-07	264.65	OID20645	no_MHC	UKB
8663	rs36029929	20	43341963	ADA	ENSG00000196839	bipolar	C	1830	rs11696392	rs67712855*	4.62281e-32	0.713193	1.26003e-32	0.194301	0.0925057	72.1517	OID20645	no_MHC	UKB
8664	rs36029929	20	43341963	ADA	ENSG00000196839	bipolar	C	1867	rs11696392	unconditioned	7.73864e-37	1.19381e-05	6.48218e-32	0.999985	3.37828e-06	83.1494	OID20645	no_MHC	UKB
8665	rs36029929	20	43341963	ADA	ENSG00000196839	bipolar	C	1830	rs117088905	rs67712855*	1.42585e-07	0.732429	3.88502e-08	0.199497	0.068073	15.7633	OID20645	no_MHC	UKB
8666	rs36029929	20	43341963	ADA	ENSG00000196839	bipolar	C	1867	rs117088905	unconditioned	2.32422e-12	1.19382e-05	1.94686e-07	0.999987	9.63767e-07	26.7876	OID20645	no_MHC	UKB
8667	rs36029929	20	43341963	ADA	ENSG00000196839	bipolar	C	1832	rs11907483	rs67712855*	0.000317891	0.77661	8.66194e-05	0.211601	0.0113846	8.0538	OID20645	no_MHC	UKB
8668	rs36029929	20	43341963	ADA	ENSG00000196839	bipolar	C	1869	rs11907483	unconditioned	4.88515e-09	1.19333e-05	0.000409199	0.999576	3.11366e-06	19.1371	OID20645	no_MHC	UKB
8669	rs36029929	20	43341963	ADA	ENSG00000196839	bipolar	C	1830	rs141954097	rs67712855*	4.21037e-10	0.757207	1.14727e-10	0.206292	0.0365015	21.5883	OID20645	no_MHC	UKB
8670	rs36029929	20	43341963	ADA	ENSG00000196839	bipolar	C	1867	rs141954097	unconditioned	6.63752e-15	1.19382e-05	5.55985e-10	0.999987	7.39948e-07	32.646	OID20645	no_MHC	UKB
8671	rs36029929	20	43341963	ADA	ENSG00000196839	bipolar	C	1830	rs150224153	rs67712855*	0.00472448	0.766299	0.00128726	0.208772	0.0189175	5.355	OID20645	no_MHC	UKB
8672	rs36029929	20	43341963	ADA	ENSG00000196839	bipolar	C	1867	rs150224153	unconditioned	7.31531e-08	1.18645e-05	0.00612759	0.993819	4.17819e-05	16.4307	OID20645	no_MHC	UKB
8673	rs36029929	20	43341963	ADA	ENSG00000196839	bipolar	C	1830	rs244072	rs67712855*	5.87727e-13	0.780937	1.60124e-13	0.212757	0.00630658	28.1625	OID20645	no_MHC	UKB
8674	rs36029929	20	43341963	ADA	ENSG00000196839	bipolar	C	1867	rs244072	unconditioned	8.98508e-18	1.19382e-05	7.52625e-13	0.999988	9.69753e-08	39.251	OID20645	no_MHC	UKB
8675	rs36029929	20	43341963	ADA	ENSG00000196839	bipolar	C	1862	rs244088	rs67712855*	7.45415e-39	0.78039	2.03242e-39	0.212771	0.00683889	87.792	OID20645	no_MHC	UKB
8676	rs36029929	20	43341963	ADA	ENSG00000196839	bipolar	C	1899	rs244088	unconditioned	1.14023e-43	1.19382e-05	9.55103e-39	0.999988	1.18528e-07	98.8799	OID20645	no_MHC	UKB
8677	rs36029929	20	43341963	ADA	ENSG00000196839	bipolar	C	1830	rs371927	rs67712855*	1.54285e-31	0.777298	4.20352e-32	0.211765	0.0109367	70.9465	OID20645	no_MHC	UKB
8678	rs36029929	20	43341963	ADA	ENSG00000196839	bipolar	C	1867	rs371927	unconditioned	2.3696e-36	1.19382e-05	1.98487e-31	0.999988	1.8729e-07	82.0303	OID20645	no_MHC	UKB
8679	rs36029929	20	43341963	ADA	ENSG00000196839	bipolar	C	1830	rs406383	rs67712855*	1.2944e-94	0.782468	3.52651e-95	0.213174	0.00435781	216.185	OID20645	no_MHC	UKB
8680	rs36029929	20	43341963	ADA	ENSG00000196839	bipolar	C	1867	rs406383	unconditioned	1.97471e-99	1.19382e-05	1.65409e-94	0.999988	6.82931e-08	227.276	OID20645	no_MHC	UKB
8681	rs36029929	20	43341963	ADA	ENSG00000196839	bipolar	C	1830	rs4364072	rs67712855*	7.68742e-08	0.78249	2.09439e-08	0.21318	0.00432954	16.3811	OID20645	no_MHC	UKB
8682	rs36029929	20	43341963	ADA	ENSG00000196839	bipolar	C	1867	rs4364072	unconditioned	1.17297e-12	1.19382e-05	9.82525e-08	0.999988	7.13635e-08	27.4715	OID20645	no_MHC	UKB
8683	rs36029929	20	43341963	ADA	ENSG00000196839	bipolar	C	1833	rs59414401	rs67712855*	0.0040335	0.771969	0.00109901	0.210326	0.0125731	5.51312	OID20645	no_MHC	UKB
8684	rs36029929	20	43341963	ADA	ENSG00000196839	bipolar	C	1870	rs59414401	unconditioned	6.20549e-08	1.18757e-05	0.00519796	0.994756	3.44014e-05	16.5952	OID20645	no_MHC	UKB
8685	rs36029929	20	43341963	ADA	ENSG00000196839	bipolar	C	1852	rs7266098	rs67712855*	6.69235e-14	0.780855	1.82446e-14	0.21287	0.00627469	30.3352	OID20645	no_MHC	UKB
8686	rs36029929	20	43341963	ADA	ENSG00000196839	bipolar	C	1889	rs7266098	unconditioned	1.02323e-18	1.19382e-05	8.571e-14	0.999988	9.81916e-08	41.4236	OID20645	no_MHC	UKB
8687	rs36029929	20	43341963	ADA	ENSG00000196839	bipolar	C	1830	rs79318360	rs67712855*	0.000168312	0.773633	4.58579e-05	0.210767	0.015386	8.68969	OID20645	no_MHC	UKB
8688	rs36029929	20	43341963	ADA	ENSG00000196839	bipolar	C	1867	rs79318360	unconditioned	2.59677e-09	1.19356e-05	0.000217515	0.999769	1.63052e-06	19.769	OID20645	no_MHC	UKB
8689	rs36029929	20	43341963	ADA	ENSG00000196839	bipolar	C	1830	rs967807	rs67712855*	1.20738e-61	0.778189	3.2895e-62	0.212008	0.00980277	140.269	OID20645	no_MHC	UKB
8690	rs36029929	20	43341963	ADA	ENSG00000196839	bipolar	C	1867	rs967807	unconditioned	1.85199e-66	1.19382e-05	1.5513e-61	0.999988	1.90796e-07	151.354	OID20645	no_MHC	UKB
8691	rs36029929	20	43341963	ADA	ENSG00000196839	bipolar	C	1905	unconditioned	rs67712855*	0	0	0.778317	0.212738	0.00894483	3386.31	OID20645	no_MHC	UKB
8692	rs36029929	20	43341963	ADA	ENSG00000196839	bipolar_noukb	C	2182	unconditioned	unconditioned	0	1.91549e-05	0	0.999981	2.14739e-07	3396.95	OID20645	no_MHC	UKB
8693	rs36029929	20	43341963	ADA	ENSG00000196839	bipolar_noukb	C	1830	rs111315210	rs67712855*	0.000204753	0.782802	5.25962e-05	0.201067	0.015874	8.4937	OID20645	no_MHC	UKB
8694	rs36029929	20	43341963	ADA	ENSG00000196839	bipolar_noukb	C	1867	rs111315210	unconditioned	5.00871e-09	1.91499e-05	0.000261478	0.999717	1.99728e-06	19.1121	OID20645	no_MHC	UKB
8695	rs36029929	20	43341963	ADA	ENSG00000196839	bipolar_noukb	C	1832	rs113383757	rs67712855*	5.73036e-42	0.782306	1.47206e-42	0.200948	0.0167454	94.9628	OID20645	no_MHC	UKB
8696	rs36029929	20	43341963	ADA	ENSG00000196839	bipolar_noukb	C	1869	rs113383757	unconditioned	1.40221e-46	1.9155e-05	7.32019e-42	0.99998	4.64905e-07	105.581	OID20645	no_MHC	UKB
8697	rs36029929	20	43341963	ADA	ENSG00000196839	bipolar_noukb	C	1830	rs113508730	rs67712855*	0.000312359	0.772593	8.02419e-05	0.198443	0.0285717	8.07136	OID20645	no_MHC	UKB
8698	rs36029929	20	43341963	ADA	ENSG00000196839	bipolar_noukb	C	1867	rs113508730	unconditioned	7.74138e-09	1.91472e-05	0.000404137	0.999573	3.7459e-06	18.6767	OID20645	no_MHC	UKB
8699	rs36029929	20	43341963	ADA	ENSG00000196839	bipolar_noukb	C	1832	rs113597829	rs67712855*	1.37357e-08	0.786375	3.52867e-09	0.202006	0.0116183	18.1033	OID20645	no_MHC	UKB
8700	rs36029929	20	43341963	ADA	ENSG00000196839	bipolar_noukb	C	1869	rs113597829	unconditioned	3.34584e-13	1.9155e-05	1.74668e-08	0.999981	2.74915e-07	28.7259	OID20645	no_MHC	UKB
8701	rs36029929	20	43341963	ADA	ENSG00000196839	bipolar_noukb	C	1830	rs11555566	rs67712855*	7.66431e-111	0.788771	1.96869e-111	0.202598	0.00863038	253.55	OID20645	no_MHC	UKB
8702	rs36029929	20	43341963	ADA	ENSG00000196839	bipolar_noukb	C	1867	rs11555566	unconditioned	1.85982e-115	1.9155e-05	9.70916e-111	0.999981	2.14739e-07	264.177	OID20645	no_MHC	UKB
8703	rs36029929	20	43341963	ADA	ENSG00000196839	bipolar_noukb	C	1830	rs11696392	rs67712855*	4.66292e-32	0.719382	1.19831e-32	0.184775	0.095843	72.1431	OID20645	no_MHC	UKB
8704	rs36029929	20	43341963	ADA	ENSG00000196839	bipolar_noukb	C	1867	rs11696392	unconditioned	1.24167e-36	1.91549e-05	6.4821e-32	0.999975	5.49801e-06	82.6766	OID20645	no_MHC	UKB
8705	rs36029929	20	43341963	ADA	ENSG00000196839	bipolar_noukb	C	1830	rs117088905	rs67712855*	1.45377e-07	0.746772	3.7345e-08	0.191772	0.0614558	15.7439	OID20645	no_MHC	UKB
8706	rs36029929	20	43341963	ADA	ENSG00000196839	bipolar_noukb	C	1867	rs117088905	unconditioned	3.72923e-12	1.9155e-05	1.94683e-07	0.999979	1.37316e-06	26.3148	OID20645	no_MHC	UKB
8707	rs36029929	20	43341963	ADA	ENSG00000196839	bipolar_noukb	C	1832	rs11907483	rs67712855*	0.000322248	0.787256	8.27829e-05	0.202229	0.0101091	8.04019	OID20645	no_MHC	UKB
8708	rs36029929	20	43341963	ADA	ENSG00000196839	bipolar_noukb	C	1869	rs11907483	unconditioned	7.83825e-09	1.91471e-05	0.000409193	0.999568	3.17537e-06	18.6643	OID20645	no_MHC	UKB
8709	rs36029929	20	43341963	ADA	ENSG00000196839	bipolar_noukb	C	1830	rs141954097	rs67712855*	4.29206e-10	0.771898	1.10259e-10	0.198264	0.029838	21.5691	OID20645	no_MHC	UKB
8710	rs36029929	20	43341963	ADA	ENSG00000196839	bipolar_noukb	C	1867	rs141954097	unconditioned	1.06501e-14	1.9155e-05	5.55983e-10	0.99998	9.19662e-07	32.1732	OID20645	no_MHC	UKB
8711	rs36029929	20	43341963	ADA	ENSG00000196839	bipolar_noukb	C	1830	rs150224153	rs67712855*	0.00478567	0.776223	0.00122935	0.199378	0.018383	5.34213	OID20645	no_MHC	UKB
8712	rs36029929	20	43341963	ADA	ENSG00000196839	bipolar_noukb	C	1867	rs150224153	unconditioned	1.17375e-07	1.90368e-05	0.00612751	0.993812	4.17792e-05	15.9579	OID20645	no_MHC	UKB
8713	rs36029929	20	43341963	ADA	ENSG00000196839	bipolar_noukb	C	1830	rs244072	rs67712855*	5.94895e-13	0.790461	1.52806e-13	0.203032	0.00650609	28.1504	OID20645	no_MHC	UKB
8714	rs36029929	20	43341963	ADA	ENSG00000196839	bipolar_noukb	C	1867	rs244072	unconditioned	1.44167e-17	1.9155e-05	7.52617e-13	0.999981	1.5567e-07	38.7781	OID20645	no_MHC	UKB
8715	rs36029929	20	43341963	ADA	ENSG00000196839	bipolar_noukb	C	1862	rs244088	rs67712855*	7.54805e-39	0.79022	1.94042e-39	0.20314	0.00664	87.7795	OID20645	no_MHC	UKB
8716	rs36029929	20	43341963	ADA	ENSG00000196839	bipolar_noukb	C	1899	rs244088	unconditioned	1.82953e-43	1.9155e-05	9.551e-39	0.999981	1.75466e-07	98.4071	OID20645	no_MHC	UKB
8717	rs36029929	20	43341963	ADA	ENSG00000196839	bipolar_noukb	C	1830	rs371927	rs67712855*	1.56057e-31	0.786226	4.00861e-32	0.201945	0.0118294	70.9351	OID20645	no_MHC	UKB
8718	rs36029929	20	43341963	ADA	ENSG00000196839	bipolar_noukb	C	1867	rs371927	unconditioned	3.80205e-36	1.9155e-05	1.98485e-31	0.999981	3.23479e-07	81.5575	OID20645	no_MHC	UKB
8719	rs36029929	20	43341963	ADA	ENSG00000196839	bipolar_noukb	C	1830	rs406383	rs67712855*	1.31034e-94	0.792101	3.36571e-95	0.203454	0.00444515	216.173	OID20645	no_MHC	UKB
8720	rs36029929	20	43341963	ADA	ENSG00000196839	bipolar_noukb	C	1867	rs406383	unconditioned	3.16847e-99	1.9155e-05	1.65409e-94	0.999981	1.08062e-07	226.803	OID20645	no_MHC	UKB
8721	rs36029929	20	43341963	ADA	ENSG00000196839	bipolar_noukb	C	1830	rs4364072	rs67712855*	7.7829e-08	0.792208	1.9991e-08	0.203481	0.00431061	16.3688	OID20645	no_MHC	UKB
8722	rs36029929	20	43341963	ADA	ENSG00000196839	bipolar_noukb	C	1867	rs4364072	unconditioned	1.88204e-12	1.9155e-05	9.82511e-08	0.999981	1.11134e-07	26.9987	OID20645	no_MHC	UKB
8723	rs36029929	20	43341963	ADA	ENSG00000196839	bipolar_noukb	C	1833	rs59414401	rs67712855*	0.00408455	0.781739	0.00104926	0.200805	0.0123224	5.50054	OID20645	no_MHC	UKB
8724	rs36029929	20	43341963	ADA	ENSG00000196839	bipolar_noukb	C	1870	rs59414401	unconditioned	9.95674e-08	1.90548e-05	0.00519789	0.994748	3.46982e-05	16.1224	OID20645	no_MHC	UKB
8725	rs36029929	20	43341963	ADA	ENSG00000196839	bipolar_noukb	C	1852	rs7266098	rs67712855*	6.77552e-14	0.790559	1.74152e-14	0.203193	0.00624806	30.3229	OID20645	no_MHC	UKB
8726	rs36029929	20	43341963	ADA	ENSG00000196839	bipolar_noukb	C	1889	rs7266098	unconditioned	1.64179e-18	1.9155e-05	8.5709e-14	0.999981	1.53847e-07	40.9507	OID20645	no_MHC	UKB
8727	rs36029929	20	43341963	ADA	ENSG00000196839	bipolar_noukb	C	1830	rs79318360	rs67712855*	0.000170129	0.781985	4.37019e-05	0.200855	0.0169457	8.67895	OID20645	no_MHC	UKB
8728	rs36029929	20	43341963	ADA	ENSG00000196839	bipolar_noukb	C	1867	rs79318360	unconditioned	4.16654e-09	1.91508e-05	0.000217513	0.999761	1.86965e-06	19.2962	OID20645	no_MHC	UKB
8729	rs36029929	20	43341963	ADA	ENSG00000196839	bipolar_noukb	C	1830	rs967807	rs67712855*	1.22372e-61	0.788724	3.1433e-62	0.202586	0.00868991	140.256	OID20645	no_MHC	UKB
8730	rs36029929	20	43341963	ADA	ENSG00000196839	bipolar_noukb	C	1867	rs967807	unconditioned	2.97157e-66	1.9155e-05	1.5513e-61	0.999981	2.5825e-07	150.882	OID20645	no_MHC	UKB
8731	rs36029929	20	43341963	ADA	ENSG00000196839	bipolar_noukb	C	1905	unconditioned	rs67712855*	0	0	0.788227	0.203149	0.00862442	3386.3	OID20645	no_MHC	UKB
8732	rs36029929	20	43341963	ADA	ENSG00000196839	depression_Als_noukb_included	C	2134	unconditioned	unconditioned	0	0.95706	0	0.0224158	0.0205243	3386.13	OID20645	no_MHC	UKB
8733	rs36029929	20	43341963	ADA	ENSG00000196839	depression_Als_noukb_included	C	1850	rs111315210	unconditioned	0.00138053	0.972148	2.58922e-05	0.0182247	0.00822123	6.58529	OID20645	no_MHC	UKB
8734	rs36029929	20	43341963	ADA	ENSG00000196839	depression_Als_noukb_included	C	1853	rs113383757	unconditioned	7.01403e-42	0.958158	1.31766e-43	0.0179761	0.0238658	94.7607	OID20645	no_MHC	UKB
8735	rs36029929	20	43341963	ADA	ENSG00000196839	depression_Als_noukb_included	C	1851	rs113508730	unconditioned	0.000393948	0.974371	7.39144e-06	0.0182747	0.00695266	7.83929	OID20645	no_MHC	UKB
8736	rs36029929	20	43341963	ADA	ENSG00000196839	depression_Als_noukb_included	C	1852	rs113597829	unconditioned	4.11381e-05	0.965098	7.72148e-07	0.0180978	0.016762	10.0986	OID20645	no_MHC	UKB
8737	rs36029929	20	43341963	ADA	ENSG00000196839	depression_Als_noukb_included	C	1851	rs11555566	unconditioned	9.33409e-111	0.961353	1.75264e-112	0.0180305	0.0206163	253.353	OID20645	no_MHC	UKB
8738	rs36029929	20	43341963	ADA	ENSG00000196839	depression_Als_noukb_included	C	1851	rs11696392	unconditioned	6.34344e-32	0.978586	1.18993e-33	0.0183537	0.00306066	71.8353	OID20645	no_MHC	UKB
8739	rs36029929	20	43341963	ADA	ENSG00000196839	depression_Als_noukb_included	C	1851	rs117088905	unconditioned	1.90232e-07	0.977117	3.5698e-09	0.0183315	0.00455164	15.475	OID20645	no_MHC	UKB
8740	rs36029929	20	43341963	ADA	ENSG00000196839	depression_Als_noukb_included	C	1853	rs11907483	unconditioned	0.000399807	0.97664	7.50419e-06	0.0183264	0.00462659	7.82453	OID20645	no_MHC	UKB
8741	rs36029929	20	43341963	ADA	ENSG00000196839	depression_Als_noukb_included	C	1851	rs141954097	unconditioned	5.41376e-10	0.973707	1.01581e-11	0.0182622	0.0080309	21.3369	OID20645	no_MHC	UKB
8742	rs36029929	20	43341963	ADA	ENSG00000196839	depression_Als_noukb_included	C	1851	rs150224153	unconditioned	0.00598297	0.97036	0.000112248	0.0181998	0.00534544	5.11884	OID20645	no_MHC	UKB
8743	rs36029929	20	43341963	ADA	ENSG00000196839	depression_Als_noukb_included	C	1851	rs244072	unconditioned	7.35669e-13	0.977462	1.38009e-14	0.0183326	0.00420578	27.938	OID20645	no_MHC	UKB
8744	rs36029929	20	43341963	ADA	ENSG00000196839	depression_Als_noukb_included	C	1882	rs244088	unconditioned	9.27458e-39	0.97104	1.74846e-40	0.0182955	0.0106643	87.5735	OID20645	no_MHC	UKB
8745	rs36029929	20	43341963	ADA	ENSG00000196839	depression_Als_noukb_included	C	1851	rs371927	unconditioned	1.94041e-31	0.977593	3.64012e-33	0.0183351	0.00407146	70.7172	OID20645	no_MHC	UKB
8746	rs36029929	20	43341963	ADA	ENSG00000196839	depression_Als_noukb_included	C	1851	rs406383	unconditioned	1.61659e-94	0.977309	3.03269e-96	0.0183298	0.00436158	215.963	OID20645	no_MHC	UKB
8747	rs36029929	20	43341963	ADA	ENSG00000196839	depression_Als_noukb_included	C	1851	rs4364072	unconditioned	9.61968e-08	0.979072	1.80446e-09	0.0183628	0.00256501	16.1569	OID20645	no_MHC	UKB
8748	rs36029929	20	43341963	ADA	ENSG00000196839	depression_Als_noukb_included	C	1854	rs59414401	unconditioned	0.00496759	0.950664	9.34258e-05	0.0178528	0.0264227	5.30482	OID20645	no_MHC	UKB
8749	rs36029929	20	43341963	ADA	ENSG00000196839	depression_Als_noukb_included	C	1872	rs7266098	unconditioned	8.44996e-14	0.978222	1.59117e-15	0.0184171	0.0033604	30.102	OID20645	no_MHC	UKB
8750	rs36029929	20	43341963	ADA	ENSG00000196839	depression_Als_noukb_included	C	1851	rs79318360	unconditioned	0.000188346	0.8657	3.55822e-06	0.0162368	0.117871	8.57723	OID20645	no_MHC	UKB
8751	rs36029929	20	43341963	ADA	ENSG00000196839	depression_Als_noukb_included	C	1851	rs967807	unconditioned	1.51317e-61	0.9754	2.83897e-63	0.018294	0.00630584	140.043	OID20645	no_MHC	UKB
8752	rs36029929	20	43341963	ADA	ENSG00000196839	depression_Als_ukb_included	C	2174	unconditioned	unconditioned	0	0.941642	0	0.0256091	0.0327489	3386.14	OID20645	no_MHC	UKB
8753	rs36029929	20	43341963	ADA	ENSG00000196839	depression_Als_ukb_included	C	1841	rs111315210	unconditioned	0.000253399	0.968876	5.03279e-06	0.0192313	0.0116343	8.28054	OID20645	no_MHC	UKB
8754	rs36029929	20	43341963	ADA	ENSG00000196839	depression_Als_ukb_included	C	1843	rs113383757	unconditioned	6.90945e-42	0.9442	1.3748e-43	0.0187501	0.0370504	94.7757	OID20645	no_MHC	UKB
8755	rs36029929	20	43341963	ADA	ENSG00000196839	depression_Als_ukb_included	C	1841	rs113508730	unconditioned	0.000394228	0.97507	7.82869e-06	0.0193581	0.0051694	7.83858	OID20645	no_MHC	UKB
8756	rs36029929	20	43341963	ADA	ENSG00000196839	depression_Als_ukb_included	C	1843	rs113597829	unconditioned	1.5727e-08	0.900373	3.15259e-10	0.0179669	0.0816596	17.9679	OID20645	no_MHC	UKB
8757	rs36029929	20	43341963	ADA	ENSG00000196839	depression_Als_ukb_included	C	1841	rs11555566	unconditioned	9.20251e-111	0.948198	1.83018e-112	0.0188247	0.0329769	253.367	OID20645	no_MHC	UKB
8758	rs36029929	20	43341963	ADA	ENSG00000196839	depression_Als_ukb_included	C	1841	rs11696392	unconditioned	6.33686e-32	0.977536	1.25826e-33	0.0194071	0.00305738	71.8363	OID20645	no_MHC	UKB
8759	rs36029929	20	43341963	ADA	ENSG00000196839	depression_Als_ukb_included	C	1841	rs117088905	unconditioned	1.90173e-07	0.976778	3.77704e-09	0.019396	0.0038255	15.4753	OID20645	no_MHC	UKB
8760	rs36029929	20	43341963	ADA	ENSG00000196839	depression_Als_ukb_included	C	1843	rs11907483	unconditioned	0.000400021	0.977049	7.94546e-06	0.0194036	0.00313983	7.82399	OID20645	no_MHC	UKB
8761	rs36029929	20	43341963	ADA	ENSG00000196839	depression_Als_ukb_included	C	1841	rs141954097	unconditioned	5.36931e-10	0.965756	1.06681e-11	0.0191732	0.0150707	21.3452	OID20645	no_MHC	UKB
8762	rs36029929	20	43341963	ADA	ENSG00000196839	depression_Als_ukb_included	C	1841	rs150224153	unconditioned	0.00594196	0.964126	0.000117996	0.0191351	0.0106791	5.12572	OID20645	no_MHC	UKB
8763	rs36029929	20	43341963	ADA	ENSG00000196839	depression_Als_ukb_included	C	1841	rs244072	unconditioned	7.35795e-13	0.977601	1.46101e-14	0.0194084	0.00299072	27.9378	OID20645	no_MHC	UKB
8764	rs36029929	20	43341963	ADA	ENSG00000196839	depression_Als_ukb_included	C	1873	rs244088	unconditioned	9.15804e-39	0.958875	1.82618e-40	0.0190986	0.0220268	87.5862	OID20645	no_MHC	UKB
8765	rs36029929	20	43341963	ADA	ENSG00000196839	depression_Als_ukb_included	C	1841	rs371927	unconditioned	1.94088e-31	0.97783	3.8538e-33	0.0194129	0.00275733	70.717	OID20645	no_MHC	UKB
8766	rs36029929	20	43341963	ADA	ENSG00000196839	depression_Als_ukb_included	C	1841	rs406383	unconditioned	1.61818e-94	0.978315	3.21297e-96	0.0194226	0.00226286	215.962	OID20645	no_MHC	UKB
8767	rs36029929	20	43341963	ADA	ENSG00000196839	depression_Als_ukb_included	C	1841	rs4364072	unconditioned	9.60807e-08	0.977835	1.90777e-09	0.0194131	0.00275154	16.1581	OID20645	no_MHC	UKB
8768	rs36029929	20	43341963	ADA	ENSG00000196839	depression_Als_ukb_included	C	1844	rs59414401	unconditioned	0.00502867	0.961974	9.99606e-05	0.0191085	0.0137887	5.2926	OID20645	no_MHC	UKB
8769	rs36029929	20	43341963	ADA	ENSG00000196839	depression_Als_ukb_included	C	1861	rs7266098	unconditioned	8.5226e-14	0.978016	1.69653e-15	0.0194661	0.0025175	30.0935	OID20645	no_MHC	UKB
8770	rs36029929	20	43341963	ADA	ENSG00000196839	depression_Als_ukb_included	C	1841	rs79318360	unconditioned	0.00019849	0.912323	3.95576e-06	0.0181126	0.0693615	8.52477	OID20645	no_MHC	UKB
8771	rs36029929	20	43341963	ADA	ENSG00000196839	depression_Als_ukb_included	C	1841	rs967807	unconditioned	1.51117e-61	0.974177	3.00114e-63	0.0193404	0.00648232	140.045	OID20645	no_MHC	UKB
8772	rs36029929	20	43341963	ADA	ENSG00000196839	schizophrenia	C	2193	unconditioned	unconditioned	0	0.086814	0	0.912416	0.000770193	3388.53	OID20645	no_MHC	UKB
8773	rs36029929	20	43341963	ADA	ENSG00000196839	schizophrenia	C	1866	rs111315210	unconditioned	2.27709e-05	0.0867908	0.000238771	0.910068	0.00287984	10.69	OID20645	no_MHC	UKB
8774	rs36029929	20	43341963	ADA	ENSG00000196839	schizophrenia	C	1868	rs113383757	unconditioned	6.36416e-43	0.0869383	6.67334e-42	0.911618	0.00144348	97.1605	OID20645	no_MHC	UKB
8775	rs36029929	20	43341963	ADA	ENSG00000196839	schizophrenia	C	1866	rs113508730	unconditioned	3.5095e-05	0.0867879	0.000367998	0.910037	0.00277167	10.2575	OID20645	no_MHC	UKB
8776	rs36029929	20	43341963	ADA	ENSG00000196839	schizophrenia	C	1868	rs113597829	unconditioned	1.51771e-09	0.0868891	1.59144e-08	0.911102	0.00200848	20.3061	OID20645	no_MHC	UKB
8777	rs36029929	20	43341963	ADA	ENSG00000196839	schizophrenia	C	1866	rs11555566	unconditioned	8.44683e-112	0.0869972	8.85714e-111	0.912231	0.000771819	255.756	OID20645	no_MHC	UKB
8778	rs36029929	20	43341963	ADA	ENSG00000196839	schizophrenia	C	1866	rs11696392	unconditioned	5.63629e-33	0.0869494	5.91008e-32	0.911731	0.0013198	74.2561	OID20645	no_MHC	UKB
8779	rs36029929	20	43341963	ADA	ENSG00000196839	schizophrenia	C	1866	rs117088905	unconditioned	1.6938e-08	0.0870012	1.77608e-07	0.912274	0.000724485	17.8937	OID20645	no_MHC	UKB
8780	rs36029929	20	43341963	ADA	ENSG00000196839	schizophrenia	C	1868	rs11907483	unconditioned	3.5603e-05	0.0869702	0.000373325	0.911949	0.000671775	10.2431	OID20645	no_MHC	UKB
8781	rs36029929	20	43341963	ADA	ENSG00000196839	schizophrenia	C	1866	rs141954097	unconditioned	4.80329e-11	0.0863911	5.03666e-10	0.905876	0.00773331	23.7591	OID20645	no_MHC	UKB
8782	rs36029929	20	43341963	ADA	ENSG00000196839	schizophrenia	C	1866	rs150224153	unconditioned	0.000537279	0.0864301	0.00563378	0.906285	0.00111353	7.52899	OID20645	no_MHC	UKB
8783	rs36029929	20	43341963	ADA	ENSG00000196839	schizophrenia	C	1866	rs244072	unconditioned	6.54508e-14	0.0869626	6.86302e-13	0.911869	0.00116872	30.3575	OID20645	no_MHC	UKB
8784	rs36029929	20	43341963	ADA	ENSG00000196839	schizophrenia	C	1898	rs244088	unconditioned	8.30535e-40	0.0869563	8.70964e-39	0.91189	0.00115346	89.9865	OID20645	no_MHC	UKB
8785	rs36029929	20	43341963	ADA	ENSG00000196839	schizophrenia	C	1866	rs371927	unconditioned	1.72256e-32	0.0867837	1.80624e-31	0.909993	0.0032236	73.1389	OID20645	no_MHC	UKB
8786	rs36029929	20	43341963	ADA	ENSG00000196839	schizophrenia	C	1866	rs406383	unconditioned	1.43889e-95	0.0869882	1.50879e-94	0.912137	0.000874873	218.382	OID20645	no_MHC	UKB
8787	rs36029929	20	43341963	ADA	ENSG00000196839	schizophrenia	C	1866	rs4364072	unconditioned	8.55003e-09	0.0870205	8.96536e-08	0.912475	0.000503968	18.5773	OID20645	no_MHC	UKB
8788	rs36029929	20	43341963	ADA	ENSG00000196839	schizophrenia	C	1869	rs59414401	unconditioned	0.000453612	0.0865145	0.0047565	0.907176	0.00109915	7.69827	OID20645	no_MHC	UKB
8789	rs36029929	20	43341963	ADA	ENSG00000196839	schizophrenia	C	1888	rs7266098	unconditioned	7.444e-15	0.0868503	7.80605e-14	0.910741	0.00240833	32.5314	OID20645	no_MHC	UKB
8790	rs36029929	20	43341963	ADA	ENSG00000196839	schizophrenia	C	1866	rs79318360	unconditioned	1.89019e-05	0.0868733	0.000198201	0.910933	0.00197677	10.8762	OID20645	no_MHC	UKB
8791	rs36029929	20	43341963	ADA	ENSG00000196839	schizophrenia	C	1866	rs967807	unconditioned	1.34979e-62	0.0870089	1.41536e-61	0.912354	0.000636917	142.46	OID20645	no_MHC	UKB
8792	rs389308	20	43278550	ADA	ENSG00000196839	anxiety_pgc_2026	C	2175	unconditioned	unconditioned	0	0.204487	0	0.794412	0.00110119	3387.68	OID20645	no_MHC	UKB
8793	rs389308	20	43278550	ADA	ENSG00000196839	anxiety_pgc_2026	C	1855	rs111315210	unconditioned	3.7295e-05	0.141689	0.00014434	0.548057	0.310073	10.1967	OID20645	no_MHC	UKB
8794	rs389308	20	43278550	ADA	ENSG00000196839	anxiety_pgc_2026	C	1857	rs113383757	unconditioned	1.49526e-42	0.204557	5.78706e-42	0.791684	0.00375901	96.3063	OID20645	no_MHC	UKB
8795	rs389308	20	43278550	ADA	ENSG00000196839	anxiety_pgc_2026	C	1855	rs113508730	unconditioned	8.2337e-05	0.203501	0.000318663	0.787589	0.008509	9.40469	OID20645	no_MHC	UKB
8796	rs389308	20	43278550	ADA	ENSG00000196839	anxiety_pgc_2026	C	1857	rs113597829	unconditioned	3.31204e-09	0.189514	1.28205e-08	0.733512	0.0769736	19.5257	OID20645	no_MHC	UKB
8797	rs389308	20	43278550	ADA	ENSG00000196839	anxiety_pgc_2026	C	1855	rs11555566	unconditioned	1.99491e-111	0.205104	7.72068e-111	0.793792	0.00110451	254.896	OID20645	no_MHC	UKB
8798	rs389308	20	43278550	ADA	ENSG00000196839	anxiety_pgc_2026	C	1854	rs11696392	unconditioned	1.29766e-15	0.205176	5.02219e-15	0.794071	0.000752374	34.2782	OID20645	no_MHC	UKB
8799	rs389308	20	43278550	ADA	ENSG00000196839	anxiety_pgc_2026	C	1855	rs117088905	unconditioned	3.99274e-08	0.205064	1.54527e-07	0.793636	0.00130067	17.0362	OID20645	no_MHC	UKB
8800	rs389308	20	43278550	ADA	ENSG00000196839	anxiety_pgc_2026	C	1857	rs11907483	unconditioned	8.38797e-05	0.204801	0.000324632	0.79262	0.00217023	9.38613	OID20645	no_MHC	UKB
8801	rs389308	20	43278550	ADA	ENSG00000196839	anxiety_pgc_2026	C	1855	rs141954097	unconditioned	1.13984e-10	0.20496	4.4114e-10	0.793235	0.00180529	22.895	OID20645	no_MHC	UKB
8802	rs389308	20	43278550	ADA	ENSG00000196839	anxiety_pgc_2026	C	1855	rs150224153	unconditioned	0.00118932	0.202321	0.00460293	0.783015	0.00887197	6.73437	OID20645	no_MHC	UKB
8803	rs389308	20	43278550	ADA	ENSG00000196839	anxiety_pgc_2026	C	1855	rs244072	unconditioned	1.4253e-13	0.189513	5.51676e-13	0.733451	0.0770357	29.5792	OID20645	no_MHC	UKB
8804	rs389308	20	43278550	ADA	ENSG00000196839	anxiety_pgc_2026	C	1887	rs244088	unconditioned	1.9511e-39	0.205087	7.55413e-39	0.79404	0.000872785	89.1324	OID20645	no_MHC	UKB
8805	rs389308	20	43278550	ADA	ENSG00000196839	anxiety_pgc_2026	C	1855	rs371927	unconditioned	4.06805e-32	0.204805	1.57442e-31	0.792636	0.00255849	72.2796	OID20645	no_MHC	UKB
8806	rs389308	20	43278550	ADA	ENSG00000196839	anxiety_pgc_2026	C	1854	rs406383	unconditioned	1.83142e-72	0.205204	7.08796e-72	0.794178	0.000618028	165.181	OID20645	no_MHC	UKB
8807	rs389308	20	43278550	ADA	ENSG00000196839	anxiety_pgc_2026	C	1855	rs4364072	unconditioned	2.01498e-08	0.205098	7.79836e-08	0.793769	0.00113328	17.7201	OID20645	no_MHC	UKB
8808	rs389308	20	43278550	ADA	ENSG00000196839	anxiety_pgc_2026	C	1858	rs59414401	unconditioned	0.00104285	0.198745	0.00403613	0.769178	0.026998	6.8658	OID20645	no_MHC	UKB
8809	rs389308	20	43278550	ADA	ENSG00000196839	anxiety_pgc_2026	C	1877	rs7266098	unconditioned	1.7005e-14	0.198471	6.5878e-14	0.768852	0.0326766	31.7053	OID20645	no_MHC	UKB
8810	rs389308	20	43278550	ADA	ENSG00000196839	anxiety_pgc_2026	C	1855	rs79318360	unconditioned	4.45646e-05	0.204834	0.000172474	0.792745	0.00220394	10.0186	OID20645	no_MHC	UKB
8811	rs389308	20	43278550	ADA	ENSG00000196839	anxiety_pgc_2026	C	1855	rs967807	unconditioned	3.1809e-62	0.205145	1.23107e-61	0.793949	0.000906279	141.603	OID20645	no_MHC	UKB
8812	rs389308	20	43278550	ADA	ENSG00000196839	bipolar	C	2228	unconditioned	unconditioned	0	1.19452e-05	0	0.999988	1.41367e-07	3397.43	OID20645	no_MHC	UKB
8813	rs389308	20	43278550	ADA	ENSG00000196839	bipolar	C	1869	rs111315210	rs67712855*	0.000215322	0.824534	4.15184e-05	0.15897	0.016239	8.44338	OID20645	no_MHC	UKB
8814	rs389308	20	43278550	ADA	ENSG00000196839	bipolar	C	1906	rs111315210	unconditioned	3.11847e-09	1.19421e-05	0.000261061	0.999725	1.8338e-06	19.5859	OID20645	no_MHC	UKB
8815	rs389308	20	43278550	ADA	ENSG00000196839	bipolar	C	1871	rs113383757	rs67712855*	6.00914e-42	0.822843	1.15876e-42	0.158653	0.0185033	94.9153	OID20645	no_MHC	UKB
8816	rs389308	20	43278550	ADA	ENSG00000196839	bipolar	C	1908	rs113383757	unconditioned	8.71838e-47	1.19452e-05	7.29853e-42	0.999988	3.09402e-07	106.056	OID20645	no_MHC	UKB
8817	rs389308	20	43278550	ADA	ENSG00000196839	bipolar	C	1869	rs113508730	rs67712855*	0.00032837	0.811935	6.33217e-05	0.156539	0.0311336	8.02137	OID20645	no_MHC	UKB
8818	rs389308	20	43278550	ADA	ENSG00000196839	bipolar	C	1906	rs113508730	unconditioned	4.82915e-09	1.19404e-05	0.000404269	0.99958	3.46592e-06	19.1486	OID20645	no_MHC	UKB
8819	rs389308	20	43278550	ADA	ENSG00000196839	bipolar	C	1871	rs113597829	rs67712855*	1.44706e-08	0.827999	2.79054e-09	0.159661	0.0123402	18.0511	OID20645	no_MHC	UKB
8820	rs389308	20	43278550	ADA	ENSG00000196839	bipolar	C	1908	rs113597829	unconditioned	2.08763e-13	1.19452e-05	1.74764e-08	0.999988	1.71973e-07	29.1976	OID20645	no_MHC	UKB
8821	rs389308	20	43278550	ADA	ENSG00000196839	bipolar	C	1869	rs11555566	rs67712855*	8.06717e-111	0.830365	1.55543e-111	0.160092	0.00954298	253.499	OID20645	no_MHC	UKB
8822	rs389308	20	43278550	ADA	ENSG00000196839	bipolar	C	1906	rs11555566	unconditioned	1.15968e-115	1.19452e-05	9.7082e-111	0.999988	1.41368e-07	264.649	OID20645	no_MHC	UKB
8823	rs389308	20	43278550	ADA	ENSG00000196839	bipolar	C	1869	rs11696392	rs67712855*	4.90559e-32	0.756141	9.46423e-33	0.145782	0.0980763	72.0923	OID20645	no_MHC	UKB
8824	rs389308	20	43278550	ADA	ENSG00000196839	bipolar	C	1906	rs11696392	unconditioned	7.75011e-37	1.19452e-05	6.48795e-32	0.999985	3.38028e-06	83.1479	OID20645	no_MHC	UKB
8825	rs389308	20	43278550	ADA	ENSG00000196839	bipolar	C	1869	rs117088905	rs67712855*	1.51459e-07	0.777799	2.92059e-08	0.149911	0.0722896	15.703	OID20645	no_MHC	UKB
8826	rs389308	20	43278550	ADA	ENSG00000196839	bipolar	C	1906	rs117088905	unconditioned	2.32621e-12	1.19452e-05	1.94737e-07	0.999987	9.64334e-07	26.7868	OID20645	no_MHC	UKB
8827	rs389308	20	43278550	ADA	ENSG00000196839	bipolar	C	1871	rs11907483	rs67712855*	0.000338493	0.827841	6.52755e-05	0.15963	0.0121256	7.99101	OID20645	no_MHC	UKB
8828	rs389308	20	43278550	ADA	ENSG00000196839	bipolar	C	1908	rs11907483	unconditioned	4.88267e-09	1.19403e-05	0.000408749	0.999576	3.10194e-06	19.1376	OID20645	no_MHC	UKB
8829	rs389308	20	43278550	ADA	ENSG00000196839	bipolar	C	1869	rs141954097	rs67712855*	4.48072e-10	0.8058	8.6409e-11	0.155356	0.038844	21.5261	OID20645	no_MHC	UKB
8830	rs389308	20	43278550	ADA	ENSG00000196839	bipolar	C	1906	rs141954097	unconditioned	6.64176e-15	1.19452e-05	5.5601e-10	0.999987	7.40386e-07	32.6454	OID20645	no_MHC	UKB
8831	rs389308	20	43278550	ADA	ENSG00000196839	bipolar	C	1869	rs150224153	rs67712855*	0.00471594	0.817506	0.000909357	0.157617	0.0192518	5.35681	OID20645	no_MHC	UKB
8832	rs389308	20	43278550	ADA	ENSG00000196839	bipolar	C	1906	rs150224153	unconditioned	6.85143e-08	1.18763e-05	0.00573563	0.994213	3.9019e-05	16.4962	OID20645	no_MHC	UKB
8833	rs389308	20	43278550	ADA	ENSG00000196839	bipolar	C	1869	rs244072	rs67712855*	6.26331e-13	0.832727	1.2076e-13	0.160548	0.00672482	28.0989	OID20645	no_MHC	UKB
8834	rs389308	20	43278550	ADA	ENSG00000196839	bipolar	C	1906	rs244072	unconditioned	8.98498e-18	1.19452e-05	7.52172e-13	0.999988	9.70327e-08	39.251	OID20645	no_MHC	UKB
8835	rs389308	20	43278550	ADA	ENSG00000196839	bipolar	C	1901	rs244088	rs67712855*	7.91546e-39	0.832106	1.5278e-39	0.160602	0.0072921	87.732	OID20645	no_MHC	UKB
8836	rs389308	20	43278550	ADA	ENSG00000196839	bipolar	C	1938	rs244088	unconditioned	1.13623e-43	1.19452e-05	9.51184e-39	0.999988	1.18598e-07	98.8834	OID20645	no_MHC	UKB
8837	rs389308	20	43278550	ADA	ENSG00000196839	bipolar	C	1869	rs371927	rs67712855*	1.64583e-31	0.828591	3.17336e-32	0.159751	0.0116584	70.8819	OID20645	no_MHC	UKB
8838	rs389308	20	43278550	ADA	ENSG00000196839	bipolar	C	1906	rs371927	unconditioned	2.37269e-36	1.19452e-05	1.98628e-31	0.999988	1.87401e-07	82.029	OID20645	no_MHC	UKB
8839	rs389308	20	43278550	ADA	ENSG00000196839	bipolar	C	1869	rs406383	rs67712855*	1.3795e-94	0.834469	2.65973e-95	0.160884	0.00464741	216.121	OID20645	no_MHC	UKB
8840	rs389308	20	43278550	ADA	ENSG00000196839	bipolar	C	1906	rs406383	unconditioned	1.97458e-99	1.19452e-05	1.65301e-94	0.999988	6.83335e-08	227.276	OID20645	no_MHC	UKB
8841	rs389308	20	43278550	ADA	ENSG00000196839	bipolar	C	1869	rs4364072	rs67712855*	8.19969e-08	0.834494	1.58093e-08	0.160889	0.0046173	16.3166	OID20645	no_MHC	UKB
8842	rs389308	20	43278550	ADA	ENSG00000196839	bipolar	C	1906	rs4364072	unconditioned	1.17384e-12	1.19452e-05	9.82676e-08	0.999988	7.14049e-08	27.4707	OID20645	no_MHC	UKB
8843	rs389308	20	43278550	ADA	ENSG00000196839	bipolar	C	1872	rs59414401	rs67712855*	0.00426347	0.822934	0.000822125	0.158673	0.0133068	5.45767	OID20645	no_MHC	UKB
8844	rs389308	20	43278550	ADA	ENSG00000196839	bipolar	C	1909	rs59414401	unconditioned	6.15692e-08	1.18833e-05	0.00515422	0.9948	3.40274e-05	16.6031	OID20645	no_MHC	UKB
8845	rs389308	20	43278550	ADA	ENSG00000196839	bipolar	C	1891	rs7266098	rs67712855*	7.13466e-14	0.832635	1.37684e-14	0.160675	0.00669077	30.2712	OID20645	no_MHC	UKB
8846	rs389308	20	43278550	ADA	ENSG00000196839	bipolar	C	1928	rs7266098	unconditioned	1.02362e-18	1.19452e-05	8.56917e-14	0.999988	9.82496e-08	41.4232	OID20645	no_MHC	UKB
8847	rs389308	20	43278550	ADA	ENSG00000196839	bipolar	C	1869	rs79318360	rs67712855*	0.000179336	0.824442	3.45792e-05	0.158951	0.0163935	8.62625	OID20645	no_MHC	UKB
8848	rs389308	20	43278550	ADA	ENSG00000196839	bipolar	C	1906	rs79318360	unconditioned	2.59787e-09	1.19426e-05	0.000217479	0.999769	1.62794e-06	19.7686	OID20645	no_MHC	UKB
8849	rs389308	20	43278550	ADA	ENSG00000196839	bipolar	C	1869	rs967807	rs67712855*	1.28612e-61	0.829604	2.47977e-62	0.159946	0.0104504	140.206	OID20645	no_MHC	UKB
8850	rs389308	20	43278550	ADA	ENSG00000196839	bipolar	C	1906	rs967807	unconditioned	1.85163e-66	1.19452e-05	1.55008e-61	0.999988	1.90909e-07	151.355	OID20645	no_MHC	UKB
8851	rs389308	20	43278550	ADA	ENSG00000196839	bipolar	C	1944	unconditioned	rs67712855*	0	0	0.82975	0.160714	0.00953591	3386.26	OID20645	no_MHC	UKB
8852	rs389308	20	43278550	ADA	ENSG00000196839	bipolar_noukb	C	2226	unconditioned	unconditioned	0	1.91681e-05	0	0.999981	2.14886e-07	3396.95	OID20645	no_MHC	UKB
8853	rs389308	20	43278550	ADA	ENSG00000196839	bipolar_noukb	C	1869	rs111315210	rs67712855*	0.000215444	0.825001	4.12709e-05	0.158022	0.0167203	8.44281	OID20645	no_MHC	UKB
8854	rs389308	20	43278550	ADA	ENSG00000196839	bipolar_noukb	C	1906	rs111315210	unconditioned	5.00412e-09	1.91631e-05	0.000261059	0.999718	1.99031e-06	19.113	OID20645	no_MHC	UKB
8855	rs389308	20	43278550	ADA	ENSG00000196839	bipolar_noukb	C	1871	rs113383757	rs67712855*	6.02073e-42	0.824431	1.15342e-42	0.157922	0.0176471	94.9134	OID20645	no_MHC	UKB
8856	rs389308	20	43278550	ADA	ENSG00000196839	bipolar_noukb	C	1908	rs113383757	unconditioned	1.39907e-46	1.91681e-05	7.29877e-42	0.99998	4.65224e-07	105.583	OID20645	no_MHC	UKB
8857	rs389308	20	43278550	ADA	ENSG00000196839	bipolar_noukb	C	1869	rs113508730	rs67712855*	0.000329072	0.81367	6.30424e-05	0.15585	0.0300881	8.01923	OID20645	no_MHC	UKB
8858	rs389308	20	43278550	ADA	ENSG00000196839	bipolar_noukb	C	1906	rs113508730	unconditioned	7.74915e-09	1.91603e-05	0.000404265	0.999573	3.73983e-06	18.6757	OID20645	no_MHC	UKB
8859	rs389308	20	43278550	ADA	ENSG00000196839	bipolar_noukb	C	1871	rs113597829	rs67712855*	1.44872e-08	0.828951	2.77552e-09	0.158801	0.0122473	18.05	OID20645	no_MHC	UKB
8860	rs389308	20	43278550	ADA	ENSG00000196839	bipolar_noukb	C	1908	rs113597829	unconditioned	3.34994e-13	1.91681e-05	1.74763e-08	0.999981	2.75103e-07	28.7247	OID20645	no_MHC	UKB
8861	rs389308	20	43278550	ADA	ENSG00000196839	bipolar_noukb	C	1869	rs11555566	rs67712855*	8.07931e-111	0.831614	1.5476e-111	0.159287	0.00909915	253.498	OID20645	no_MHC	UKB
8862	rs389308	20	43278550	ADA	ENSG00000196839	bipolar_noukb	C	1906	rs11555566	unconditioned	1.86099e-115	1.91681e-05	9.70861e-111	0.999981	2.14887e-07	264.176	OID20645	no_MHC	UKB
8863	rs389308	20	43278550	ADA	ENSG00000196839	bipolar_noukb	C	1869	rs11696392	rs67712855*	4.8972e-32	0.754849	9.3866e-33	0.144583	0.100568	72.0941	OID20645	no_MHC	UKB
8864	rs389308	20	43278550	ADA	ENSG00000196839	bipolar_noukb	C	1906	rs11696392	unconditioned	1.24363e-36	1.9168e-05	6.48786e-32	0.999975	5.50178e-06	82.675	OID20645	no_MHC	UKB
8865	rs389308	20	43278550	ADA	ENSG00000196839	bipolar_noukb	C	1869	rs117088905	rs67712855*	1.52873e-07	0.785063	2.92859e-08	0.15033	0.0646069	15.6937	OID20645	no_MHC	UKB
8866	rs389308	20	43278550	ADA	ENSG00000196839	bipolar_noukb	C	1906	rs117088905	unconditioned	3.73278e-12	1.91681e-05	1.94735e-07	0.999979	1.37409e-06	26.3139	OID20645	no_MHC	UKB
8867	rs389308	20	43278550	ADA	ENSG00000196839	bipolar_noukb	C	1871	rs11907483	rs67712855*	0.000339357	0.829956	6.50133e-05	0.15899	0.0106494	7.98846	OID20645	no_MHC	UKB
8868	rs389308	20	43278550	ADA	ENSG00000196839	bipolar_noukb	C	1908	rs11907483	unconditioned	7.835e-09	1.91602e-05	0.000408744	0.999569	3.16211e-06	18.6647	OID20645	no_MHC	UKB
8869	rs389308	20	43278550	ADA	ENSG00000196839	bipolar_noukb	C	1869	rs141954097	rs67712855*	4.52009e-10	0.812879	8.6595e-11	0.155698	0.0314222	21.5173	OID20645	no_MHC	UKB
8870	rs389308	20	43278550	ADA	ENSG00000196839	bipolar_noukb	C	1906	rs141954097	unconditioned	1.06579e-14	1.91681e-05	5.56009e-10	0.99998	9.20292e-07	32.1725	OID20645	no_MHC	UKB
8871	rs389308	20	43278550	ADA	ENSG00000196839	bipolar_noukb	C	1869	rs150224153	rs67712855*	0.00472437	0.818967	0.000905033	0.156869	0.0185349	5.35502	OID20645	no_MHC	UKB
8872	rs389308	20	43278550	ADA	ENSG00000196839	bipolar_noukb	C	1906	rs150224153	unconditioned	1.09942e-07	1.90574e-05	0.00573556	0.994206	3.90025e-05	16.0233	OID20645	no_MHC	UKB
8873	rs389308	20	43278550	ADA	ENSG00000196839	bipolar_noukb	C	1869	rs244072	rs67712855*	6.26907e-13	0.833493	1.20083e-13	0.159647	0.00686027	28.098	OID20645	no_MHC	UKB
8874	rs389308	20	43278550	ADA	ENSG00000196839	bipolar_noukb	C	1906	rs244072	unconditioned	1.44178e-17	1.91681e-05	7.52164e-13	0.999981	1.55777e-07	38.7781	OID20645	no_MHC	UKB
8875	rs389308	20	43278550	ADA	ENSG00000196839	bipolar_noukb	C	1901	rs244088	rs67712855*	7.9261e-39	0.833225	1.51993e-39	0.159774	0.00700135	87.7307	OID20645	no_MHC	UKB
8876	rs389308	20	43278550	ADA	ENSG00000196839	bipolar_noukb	C	1938	rs244088	unconditioned	1.82327e-43	1.91681e-05	9.51182e-39	0.999981	1.75586e-07	98.4105	OID20645	no_MHC	UKB
8877	rs389308	20	43278550	ADA	ENSG00000196839	bipolar_noukb	C	1869	rs371927	rs67712855*	1.64622e-31	0.828785	3.15341e-32	0.158745	0.0124698	70.8817	OID20645	no_MHC	UKB
8878	rs389308	20	43278550	ADA	ENSG00000196839	bipolar_noukb	C	1906	rs371927	unconditioned	3.80737e-36	1.91681e-05	1.98627e-31	0.999981	3.237e-07	81.5561	OID20645	no_MHC	UKB
8879	rs389308	20	43278550	ADA	ENSG00000196839	bipolar_noukb	C	1869	rs406383	rs67712855*	1.38091e-94	0.835316	2.64505e-95	0.159996	0.00468766	216.12	OID20645	no_MHC	UKB
8880	rs389308	20	43278550	ADA	ENSG00000196839	bipolar_noukb	C	1906	rs406383	unconditioned	3.16856e-99	1.91681e-05	1.65301e-94	0.999981	1.08136e-07	226.803	OID20645	no_MHC	UKB
8881	rs389308	20	43278550	ADA	ENSG00000196839	bipolar_noukb	C	1869	rs4364072	rs67712855*	8.20894e-08	0.835435	1.57238e-08	0.160019	0.00454585	16.3155	OID20645	no_MHC	UKB
8882	rs389308	20	43278550	ADA	ENSG00000196839	bipolar_noukb	C	1906	rs4364072	unconditioned	1.88362e-12	1.91681e-05	9.82662e-08	0.999981	1.1121e-07	26.9978	OID20645	no_MHC	UKB
8883	rs389308	20	43278550	ADA	ENSG00000196839	bipolar_noukb	C	1872	rs59414401	rs67712855*	0.00426972	0.824141	0.000817959	0.15787	0.0129013	5.45621	OID20645	no_MHC	UKB
8884	rs389308	20	43278550	ADA	ENSG00000196839	bipolar_noukb	C	1909	rs59414401	unconditioned	9.87973e-08	1.90687e-05	0.00515415	0.994792	3.43066e-05	16.1302	OID20645	no_MHC	UKB
8885	rs389308	20	43278550	ADA	ENSG00000196839	bipolar_noukb	C	1891	rs7266098	rs67712855*	7.14295e-14	0.833602	1.36943e-14	0.15981	0.00658824	30.2701	OID20645	no_MHC	UKB
8886	rs389308	20	43278550	ADA	ENSG00000196839	bipolar_noukb	C	1928	rs7266098	unconditioned	1.64256e-18	1.91681e-05	8.56907e-14	0.999981	1.53952e-07	40.9503	OID20645	no_MHC	UKB
8887	rs389308	20	43278550	ADA	ENSG00000196839	bipolar_noukb	C	1869	rs79318360	rs67712855*	0.000179259	0.824087	3.43391e-05	0.157845	0.0178548	8.62668	OID20645	no_MHC	UKB
8888	rs389308	20	43278550	ADA	ENSG00000196839	bipolar_noukb	C	1906	rs79318360	unconditioned	4.1687e-09	1.91639e-05	0.000217477	0.999761	1.86691e-06	19.2957	OID20645	no_MHC	UKB
8889	rs389308	20	43278550	ADA	ENSG00000196839	bipolar_noukb	C	1869	rs967807	rs67712855*	1.28915e-61	0.831561	2.46938e-62	0.159277	0.00916188	140.204	OID20645	no_MHC	UKB
8890	rs389308	20	43278550	ADA	ENSG00000196839	bipolar_noukb	C	1906	rs967807	unconditioned	2.97128e-66	1.91681e-05	1.55008e-61	0.999981	2.58427e-07	150.882	OID20645	no_MHC	UKB
8891	rs389308	20	43278550	ADA	ENSG00000196839	bipolar_noukb	C	1944	unconditioned	rs67712855*	0	0	0.831009	0.159899	0.00909253	3386.25	OID20645	no_MHC	UKB
8892	rs389308	20	43278550	ADA	ENSG00000196839	depression_Als_noukb_included	C	2174	unconditioned	unconditioned	0	0.956621	0	0.0228642	0.0205149	3386.14	OID20645	no_MHC	UKB
8893	rs389308	20	43278550	ADA	ENSG00000196839	depression_Als_noukb_included	C	1887	rs111315210	unconditioned	0.00137317	0.971823	2.62725e-05	0.0185854	0.00819229	6.59063	OID20645	no_MHC	UKB
8894	rs389308	20	43278550	ADA	ENSG00000196839	depression_Als_noukb_included	C	1890	rs113383757	unconditioned	6.99094e-42	0.957812	1.3397e-43	0.0183311	0.0238571	94.764	OID20645	no_MHC	UKB
8895	rs389308	20	43278550	ADA	ENSG00000196839	depression_Als_noukb_included	C	1888	rs113508730	unconditioned	0.000393928	0.974013	7.53973e-06	0.0186355	0.00695003	7.83934	OID20645	no_MHC	UKB
8896	rs389308	20	43278550	ADA	ENSG00000196839	depression_Als_noukb_included	C	1889	rs113597829	unconditioned	4.11311e-05	0.964748	7.8754e-07	0.0184553	0.0167548	10.0987	OID20645	no_MHC	UKB
8897	rs389308	20	43278550	ADA	ENSG00000196839	depression_Als_noukb_included	C	1888	rs11555566	unconditioned	9.33012e-111	0.961005	1.78711e-112	0.0183866	0.0206089	253.354	OID20645	no_MHC	UKB
8898	rs389308	20	43278550	ADA	ENSG00000196839	depression_Als_noukb_included	C	1888	rs11696392	unconditioned	6.34674e-32	0.978224	1.2145e-33	0.0187161	0.00305953	71.8348	OID20645	no_MHC	UKB
8899	rs389308	20	43278550	ADA	ENSG00000196839	depression_Als_noukb_included	C	1888	rs117088905	unconditioned	1.90213e-07	0.976756	3.64121e-09	0.0186933	0.00454996	15.4751	OID20645	no_MHC	UKB
8900	rs389308	20	43278550	ADA	ENSG00000196839	depression_Als_noukb_included	C	1890	rs11907483	unconditioned	0.000399222	0.976282	7.64386e-06	0.0186881	0.0046231	7.82599	OID20645	no_MHC	UKB
8901	rs389308	20	43278550	ADA	ENSG00000196839	depression_Als_noukb_included	C	1888	rs141954097	unconditioned	5.41202e-10	0.973349	1.03591e-11	0.0186228	0.00802795	21.3372	OID20645	no_MHC	UKB
8902	rs389308	20	43278550	ADA	ENSG00000196839	depression_Als_noukb_included	C	1888	rs150224153	unconditioned	0.00559902	0.97053	0.000107158	0.0185694	0.00519455	5.18516	OID20645	no_MHC	UKB
8903	rs389308	20	43278550	ADA	ENSG00000196839	depression_Als_noukb_included	C	1888	rs244072	unconditioned	7.34955e-13	0.977101	1.40648e-14	0.0186946	0.00420423	27.939	OID20645	no_MHC	UKB
8904	rs389308	20	43278550	ADA	ENSG00000196839	depression_Als_noukb_included	C	1919	rs244088	unconditioned	9.23315e-39	0.970685	1.77549e-40	0.0186551	0.0106603	87.578	OID20645	no_MHC	UKB
8905	rs389308	20	43278550	ADA	ENSG00000196839	depression_Als_noukb_included	C	1888	rs371927	unconditioned	1.94108e-31	0.977233	3.71463e-33	0.0186971	0.00406996	70.7169	OID20645	no_MHC	UKB
8906	rs389308	20	43278550	ADA	ENSG00000196839	depression_Als_noukb_included	C	1888	rs406383	unconditioned	1.61493e-94	0.976948	3.09052e-96	0.0186917	0.00435998	215.964	OID20645	no_MHC	UKB
8907	rs389308	20	43278550	ADA	ENSG00000196839	depression_Als_noukb_included	C	1888	rs4364072	unconditioned	9.61761e-08	0.97871	1.84036e-09	0.0187254	0.00256407	16.1571	OID20645	no_MHC	UKB
8908	rs389308	20	43278550	ADA	ENSG00000196839	depression_Als_noukb_included	C	1891	rs59414401	unconditioned	0.0049249	0.950534	9.44814e-05	0.0182092	0.0262375	5.31345	OID20645	no_MHC	UKB
8909	rs389308	20	43278550	ADA	ENSG00000196839	depression_Als_noukb_included	C	1909	rs7266098	unconditioned	8.44504e-14	0.977862	1.62212e-15	0.0187793	0.00335916	30.1026	OID20645	no_MHC	UKB
8910	rs389308	20	43278550	ADA	ENSG00000196839	depression_Als_noukb_included	C	1888	rs79318360	unconditioned	0.000188259	0.865443	3.62761e-06	0.0165586	0.117806	8.57769	OID20645	no_MHC	UKB
8911	rs389308	20	43278550	ADA	ENSG00000196839	depression_Als_noukb_included	C	1888	rs967807	unconditioned	1.51142e-61	0.975041	2.89274e-63	0.0186552	0.00630352	140.045	OID20645	no_MHC	UKB
8912	rs389308	20	43278550	ADA	ENSG00000196839	depression_Als_ukb_included	C	2213	unconditioned	unconditioned	0	0.941237	0	0.0260278	0.0327348	3386.14	OID20645	no_MHC	UKB
8913	rs389308	20	43278550	ADA	ENSG00000196839	depression_Als_ukb_included	C	1877	rs111315210	unconditioned	0.000252902	0.968528	5.11916e-06	0.019593	0.0116208	8.28251	OID20645	no_MHC	UKB
8914	rs389308	20	43278550	ADA	ENSG00000196839	depression_Als_ukb_included	C	1879	rs113383757	unconditioned	6.88668e-42	0.94386	1.39648e-43	0.0191025	0.0370371	94.779	OID20645	no_MHC	UKB
8915	rs389308	20	43278550	ADA	ENSG00000196839	depression_Als_ukb_included	C	1877	rs113508730	unconditioned	0.000394208	0.974709	7.97829e-06	0.0197218	0.00516755	7.83863	OID20645	no_MHC	UKB
8916	rs389308	20	43278550	ADA	ENSG00000196839	depression_Als_ukb_included	C	1879	rs113597829	unconditioned	1.57301e-08	0.900065	3.21307e-10	0.0183033	0.0816317	17.9677	OID20645	no_MHC	UKB
8917	rs389308	20	43278550	ADA	ENSG00000196839	depression_Als_ukb_included	C	1877	rs11555566	unconditioned	9.19854e-111	0.947856	1.8644e-112	0.0191786	0.032965	253.368	OID20645	no_MHC	UKB
8918	rs389308	20	43278550	ADA	ENSG00000196839	depression_Als_ukb_included	C	1877	rs11696392	unconditioned	6.34014e-32	0.977172	1.28304e-33	0.0197717	0.00305624	71.8358	OID20645	no_MHC	UKB
8919	rs389308	20	43278550	ADA	ENSG00000196839	depression_Als_ukb_included	C	1877	rs117088905	unconditioned	1.90154e-07	0.976415	3.849e-09	0.0197603	0.00382408	15.4754	OID20645	no_MHC	UKB
8920	rs389308	20	43278550	ADA	ENSG00000196839	depression_Als_ukb_included	C	1879	rs11907483	unconditioned	0.000399433	0.976687	8.08579e-06	0.0197681	0.00313776	7.82546	OID20645	no_MHC	UKB
8921	rs389308	20	43278550	ADA	ENSG00000196839	depression_Als_ukb_included	C	1877	rs141954097	unconditioned	5.36758e-10	0.965401	1.08689e-11	0.0195336	0.0150651	21.3455	OID20645	no_MHC	UKB
8922	rs389308	20	43278550	ADA	ENSG00000196839	depression_Als_ukb_included	C	1877	rs150224153	unconditioned	0.00556295	0.964664	0.000112587	0.0195133	0.0101468	5.19163	OID20645	no_MHC	UKB
8923	rs389308	20	43278550	ADA	ENSG00000196839	depression_Als_ukb_included	C	1877	rs244072	unconditioned	7.35078e-13	0.977237	1.48755e-14	0.019773	0.00298961	27.9388	OID20645	no_MHC	UKB
8924	rs389308	20	43278550	ADA	ENSG00000196839	depression_Als_ukb_included	C	1909	rs244088	unconditioned	9.11714e-39	0.958525	1.85272e-40	0.0194564	0.0220188	87.5907	OID20645	no_MHC	UKB
8925	rs389308	20	43278550	ADA	ENSG00000196839	depression_Als_ukb_included	C	1877	rs371927	unconditioned	1.94155e-31	0.977466	3.929e-33	0.0197777	0.0027563	70.7167	OID20645	no_MHC	UKB
8926	rs389308	20	43278550	ADA	ENSG00000196839	depression_Als_ukb_included	C	1877	rs406383	unconditioned	1.61652e-94	0.977951	3.27117e-96	0.0197875	0.00226201	215.963	OID20645	no_MHC	UKB
8927	rs389308	20	43278550	ADA	ENSG00000196839	depression_Als_ukb_included	C	1877	rs4364072	unconditioned	9.60599e-08	0.977472	1.94391e-09	0.0197778	0.00275052	16.1583	OID20645	no_MHC	UKB
8928	rs389308	20	43278550	ADA	ENSG00000196839	depression_Als_ukb_included	C	1880	rs59414401	unconditioned	0.00498495	0.961748	0.000100988	0.01947	0.0136962	5.30133	OID20645	no_MHC	UKB
8929	rs389308	20	43278550	ADA	ENSG00000196839	depression_Als_ukb_included	C	1897	rs7266098	unconditioned	8.51762e-14	0.977653	1.72795e-15	0.0198309	0.00251656	30.0941	OID20645	no_MHC	UKB
8930	rs389308	20	43278550	ADA	ENSG00000196839	depression_Als_ukb_included	C	1877	rs79318360	unconditioned	0.000198391	0.912023	4.02929e-06	0.0184537	0.0693211	8.52527	OID20645	no_MHC	UKB
8931	rs389308	20	43278550	ADA	ENSG00000196839	depression_Als_ukb_included	C	1877	rs967807	unconditioned	1.50942e-61	0.973816	3.05511e-63	0.0197038	0.00647992	140.046	OID20645	no_MHC	UKB
8932	rs389308	20	43278550	ADA	ENSG00000196839	schizophrenia	C	2246	unconditioned	unconditioned	0	0.0871314	0	0.912096	0.00077301	3388.53	OID20645	no_MHC	UKB
8933	rs389308	20	43278550	ADA	ENSG00000196839	schizophrenia	C	1916	rs111315210	unconditioned	2.28025e-05	0.0870506	0.000238319	0.909801	0.00288676	10.6886	OID20645	no_MHC	UKB
8934	rs389308	20	43278550	ADA	ENSG00000196839	schizophrenia	C	1918	rs113383757	unconditioned	6.36482e-43	0.0871988	6.65217e-42	0.911353	0.00144781	97.1604	OID20645	no_MHC	UKB
8935	rs389308	20	43278550	ADA	ENSG00000196839	schizophrenia	C	1916	rs113508730	unconditioned	3.52111e-05	0.0870476	0.000368007	0.909769	0.00277993	10.2541	OID20645	no_MHC	UKB
8936	rs389308	20	43278550	ADA	ENSG00000196839	schizophrenia	C	1918	rs113597829	unconditioned	1.52307e-09	0.0871493	1.59184e-08	0.910836	0.0020145	20.3025	OID20645	no_MHC	UKB
8937	rs389308	20	43278550	ADA	ENSG00000196839	schizophrenia	C	1916	rs11555566	unconditioned	8.47212e-112	0.087258	8.85455e-111	0.911968	0.000774132	255.753	OID20645	no_MHC	UKB
8938	rs389308	20	43278550	ADA	ENSG00000196839	schizophrenia	C	1916	rs11696392	unconditioned	5.65818e-33	0.08721	5.9136e-32	0.911466	0.00132375	74.2522	OID20645	no_MHC	UKB
8939	rs389308	20	43278550	ADA	ENSG00000196839	schizophrenia	C	1916	rs117088905	unconditioned	1.69933e-08	0.087262	1.77604e-07	0.912011	0.000726657	17.8904	OID20645	no_MHC	UKB
8940	rs389308	20	43278550	ADA	ENSG00000196839	schizophrenia	C	1918	rs11907483	unconditioned	3.56703e-05	0.0872309	0.000372805	0.911687	0.000673824	10.2412	OID20645	no_MHC	UKB
8941	rs389308	20	43278550	ADA	ENSG00000196839	schizophrenia	C	1916	rs141954097	unconditioned	4.81784e-11	0.0866482	5.03536e-10	0.905595	0.00775634	23.7561	OID20645	no_MHC	UKB
8942	rs389308	20	43278550	ADA	ENSG00000196839	schizophrenia	C	1916	rs150224153	unconditioned	0.000504166	0.0867261	0.00526924	0.906409	0.00109141	7.59261	OID20645	no_MHC	UKB
8943	rs389308	20	43278550	ADA	ENSG00000196839	schizophrenia	C	1916	rs244072	unconditioned	6.56072e-14	0.0872232	6.85688e-13	0.911605	0.00117222	30.3551	OID20645	no_MHC	UKB
8944	rs389308	20	43278550	ADA	ENSG00000196839	schizophrenia	C	1948	rs244088	unconditioned	8.2961e-40	0.0872169	8.67144e-39	0.911626	0.00115692	89.9876	OID20645	no_MHC	UKB
8945	rs389308	20	43278550	ADA	ENSG00000196839	schizophrenia	C	1916	rs371927	unconditioned	1.72894e-32	0.0870432	1.807e-31	0.909724	0.00323324	73.1352	OID20645	no_MHC	UKB
8946	rs389308	20	43278550	ADA	ENSG00000196839	schizophrenia	C	1916	rs406383	unconditioned	1.44227e-95	0.0872489	1.50737e-94	0.911874	0.000877495	218.379	OID20645	no_MHC	UKB
8947	rs389308	20	43278550	ADA	ENSG00000196839	schizophrenia	C	1916	rs4364072	unconditioned	8.57693e-09	0.0872814	8.96409e-08	0.912213	0.000505481	18.5742	OID20645	no_MHC	UKB
8948	rs389308	20	43278550	ADA	ENSG00000196839	schizophrenia	C	1919	rs59414401	unconditioned	0.00045113	0.0867779	0.00471497	0.906957	0.00109916	7.70376	OID20645	no_MHC	UKB
8949	rs389308	20	43278550	ADA	ENSG00000196839	schizophrenia	C	1938	rs7266098	unconditioned	7.46465e-15	0.0871102	7.80206e-14	0.910474	0.00241554	32.5286	OID20645	no_MHC	UKB
8950	rs389308	20	43278550	ADA	ENSG00000196839	schizophrenia	C	1916	rs79318360	unconditioned	1.89553e-05	0.0871335	0.00019811	0.910667	0.00198235	10.8734	OID20645	no_MHC	UKB
8951	rs389308	20	43278550	ADA	ENSG00000196839	schizophrenia	C	1916	rs967807	unconditioned	1.35279e-62	0.0872698	1.41386e-61	0.912091	0.000638827	142.458	OID20645	no_MHC	UKB
8952	rs6103738	20	43067514	ADA	ENSG00000196839	anxiety_pgc_2026	C	2406	unconditioned	unconditioned	0	0.204728	0	0.79417	0.00110249	3387.75	OID20645	no_MHC	UKB
8953	rs6103738	20	43067514	ADA	ENSG00000196839	anxiety_pgc_2026	C	2046	rs111315210	unconditioned	3.77934e-05	0.141297	0.000146061	0.545759	0.31276	10.1834	OID20645	no_MHC	UKB
8954	rs6103738	20	43067514	ADA	ENSG00000196839	anxiety_pgc_2026	C	2048	rs113383757	unconditioned	1.54344e-42	0.204787	5.96504e-42	0.79145	0.00376324	96.2746	OID20645	no_MHC	UKB
8955	rs6103738	20	43067514	ADA	ENSG00000196839	anxiety_pgc_2026	C	2046	rs113508730	unconditioned	8.1852e-05	0.203732	0.000316336	0.787359	0.00851077	9.4106	OID20645	no_MHC	UKB
8956	rs6103738	20	43067514	ADA	ENSG00000196839	anxiety_pgc_2026	C	2048	rs113597829	unconditioned	3.26963e-09	0.189718	1.26384e-08	0.733257	0.0770249	19.5386	OID20645	no_MHC	UKB
8957	rs6103738	20	43067514	ADA	ENSG00000196839	anxiety_pgc_2026	C	2046	rs11555566	unconditioned	1.89039e-111	0.205336	7.30579e-111	0.793559	0.00110576	254.95	OID20645	no_MHC	UKB
8958	rs6103738	20	43067514	ADA	ENSG00000196839	anxiety_pgc_2026	C	2045	rs11696392	unconditioned	1.28973e-15	0.205408	4.98442e-15	0.793839	0.000753224	34.2843	OID20645	no_MHC	UKB
8959	rs6103738	20	43067514	ADA	ENSG00000196839	anxiety_pgc_2026	C	2046	rs117088905	unconditioned	3.98937e-08	0.205295	1.54177e-07	0.793403	0.00130215	17.037	OID20645	no_MHC	UKB
8960	rs6103738	20	43067514	ADA	ENSG00000196839	anxiety_pgc_2026	C	2048	rs11907483	unconditioned	8.45923e-05	0.20503	0.000326924	0.792377	0.00218117	9.37767	OID20645	no_MHC	UKB
8961	rs6103738	20	43067514	ADA	ENSG00000196839	anxiety_pgc_2026	C	2046	rs141954097	unconditioned	1.13292e-10	0.205191	4.3784e-10	0.793001	0.00180732	22.9011	OID20645	no_MHC	UKB
8962	rs6103738	20	43067514	ADA	ENSG00000196839	anxiety_pgc_2026	C	2046	rs150224153	unconditioned	0.00119316	0.202543	0.00461121	0.782759	0.00889335	6.73115	OID20645	no_MHC	UKB
8963	rs6103738	20	43067514	ADA	ENSG00000196839	anxiety_pgc_2026	C	2046	rs244072	unconditioned	1.45521e-13	0.189711	5.62454e-13	0.733173	0.0771161	29.5585	OID20645	no_MHC	UKB
8964	rs6103738	20	43067514	ADA	ENSG00000196839	anxiety_pgc_2026	C	2078	rs244088	unconditioned	2.16577e-39	0.205318	8.37336e-39	0.793808	0.000873596	89.028	OID20645	no_MHC	UKB
8965	rs6103738	20	43067514	ADA	ENSG00000196839	anxiety_pgc_2026	C	2046	rs371927	unconditioned	3.99706e-32	0.205036	1.54474e-31	0.792402	0.00256138	72.2972	OID20645	no_MHC	UKB
8966	rs6103738	20	43067514	ADA	ENSG00000196839	anxiety_pgc_2026	C	2045	rs406383	unconditioned	1.85e-72	0.205436	7.14967e-72	0.793945	0.000618726	165.171	OID20645	no_MHC	UKB
8967	rs6103738	20	43067514	ADA	ENSG00000196839	anxiety_pgc_2026	C	2046	rs4364072	unconditioned	2.02367e-08	0.20533	7.82088e-08	0.793536	0.00113456	17.7158	OID20645	no_MHC	UKB
8968	rs6103738	20	43067514	ADA	ENSG00000196839	anxiety_pgc_2026	C	2049	rs59414401	unconditioned	0.00106161	0.198866	0.00410293	0.768551	0.0274181	6.84797	OID20645	no_MHC	UKB
8969	rs6103738	20	43067514	ADA	ENSG00000196839	anxiety_pgc_2026	C	2068	rs7266098	unconditioned	1.71973e-14	0.198688	6.65284e-14	0.768599	0.0327131	31.694	OID20645	no_MHC	UKB
8970	rs6103738	20	43067514	ADA	ENSG00000196839	anxiety_pgc_2026	C	2046	rs79318360	unconditioned	4.45765e-05	0.205065	0.000172275	0.792512	0.00220577	10.0183	OID20645	no_MHC	UKB
8971	rs6103738	20	43067514	ADA	ENSG00000196839	anxiety_pgc_2026	C	2046	rs967807	unconditioned	3.22158e-62	0.205376	1.24504e-61	0.793716	0.000907303	141.59	OID20645	no_MHC	UKB
8972	rs6103738	20	43067514	ADA	ENSG00000196839	bipolar	C	2472	unconditioned	unconditioned	0	0.829341	0	0.160844	0.00981495	3386.36	OID20645	no_MHC	UKB
8973	rs6103738	20	43067514	ADA	ENSG00000196839	bipolar	C	2095	rs111315210	unconditioned	0.00023804	0.896955	2.26395e-05	0.08529	0.0174944	8.34307	OID20645	no_MHC	UKB
8974	rs6103738	20	43067514	ADA	ENSG00000196839	bipolar	C	2097	rs113383757	unconditioned	6.71807e-42	0.89206	6.39061e-43	0.0848346	0.0231058	94.8038	OID20645	no_MHC	UKB
8975	rs6103738	20	43067514	ADA	ENSG00000196839	bipolar	C	2095	rs113508730	unconditioned	0.00035221	0.877032	3.3506e-05	0.0833936	0.0391887	7.95128	OID20645	no_MHC	UKB
8976	rs6103738	20	43067514	ADA	ENSG00000196839	bipolar	C	2097	rs113597829	unconditioned	1.55333e-08	0.901305	1.47767e-09	0.0857272	0.0129676	17.9803	OID20645	no_MHC	UKB
8977	rs6103738	20	43067514	ADA	ENSG00000196839	bipolar	C	2095	rs11555566	unconditioned	8.30925e-111	0.903407	7.90191e-112	0.0859013	0.0106915	253.47	OID20645	no_MHC	UKB
8978	rs6103738	20	43067514	ADA	ENSG00000196839	bipolar	C	2095	rs11696392	unconditioned	4.62051e-32	0.725654	4.40653e-33	0.0689994	0.205347	72.1522	OID20645	no_MHC	UKB
8979	rs6103738	20	43067514	ADA	ENSG00000196839	bipolar	C	2095	rs117088905	unconditioned	1.65303e-07	0.850584	1.57213e-08	0.080827	0.068589	15.6155	OID20645	no_MHC	UKB
8980	rs6103738	20	43067514	ADA	ENSG00000196839	bipolar	C	2097	rs11907483	unconditioned	0.000371796	0.902639	3.53661e-05	0.0858501	0.0111036	7.89717	OID20645	no_MHC	UKB
8981	rs6103738	20	43067514	ADA	ENSG00000196839	bipolar	C	2095	rs141954097	unconditioned	4.77132e-10	0.864254	4.53981e-11	0.0821784	0.0535677	21.4632	OID20645	no_MHC	UKB
8982	rs6103738	20	43067514	ADA	ENSG00000196839	bipolar	C	2095	rs150224153	unconditioned	0.0051329	0.887628	0.000488227	0.0844063	0.0223443	5.27208	OID20645	no_MHC	UKB
8983	rs6103738	20	43067514	ADA	ENSG00000196839	bipolar	C	2095	rs244072	unconditioned	6.95353e-13	0.906447	6.61239e-14	0.0861903	0.00736318	27.9944	OID20645	no_MHC	UKB
8984	rs6103738	20	43067514	ADA	ENSG00000196839	bipolar	C	2127	rs244088	unconditioned	9.54328e-39	0.904795	9.09517e-40	0.0862219	0.00898343	87.545	OID20645	no_MHC	UKB
8985	rs6103738	20	43067514	ADA	ENSG00000196839	bipolar	C	2095	rs371927	unconditioned	1.75503e-31	0.900273	1.66906e-32	0.0856033	0.0141238	70.8177	OID20645	no_MHC	UKB
8986	rs6103738	20	43067514	ADA	ENSG00000196839	bipolar	C	2095	rs406383	unconditioned	1.51902e-94	0.908425	1.44446e-95	0.0863784	0.0051967	216.025	OID20645	no_MHC	UKB
8987	rs6103738	20	43067514	ADA	ENSG00000196839	bipolar	C	2095	rs4364072	unconditioned	8.95264e-08	0.908255	8.51324e-09	0.0863623	0.00538223	16.2287	OID20645	no_MHC	UKB
8988	rs6103738	20	43067514	ADA	ENSG00000196839	bipolar	C	2098	rs59414401	unconditioned	0.0047161	0.894752	0.000448592	0.0850931	0.0149904	5.35677	OID20645	no_MHC	UKB
8989	rs6103738	20	43067514	ADA	ENSG00000196839	bipolar	C	2117	rs7266098	unconditioned	7.8443e-14	0.906217	7.4734e-15	0.0863294	0.00745367	30.1764	OID20645	no_MHC	UKB
8990	rs6103738	20	43067514	ADA	ENSG00000196839	bipolar	C	2095	rs79318360	unconditioned	0.000193811	0.891752	1.84337e-05	0.0847931	0.0232432	8.54863	OID20645	no_MHC	UKB
8991	rs6103738	20	43067514	ADA	ENSG00000196839	bipolar	C	2095	rs967807	unconditioned	1.4116e-61	0.900035	1.34246e-62	0.0855807	0.0143844	140.113	OID20645	no_MHC	UKB
8992	rs6103738	20	43067514	ADA	ENSG00000196839	bipolar_noukb	C	2471	unconditioned	unconditioned	0	0.836934	0	0.153683	0.00938255	3386.35	OID20645	no_MHC	UKB
8993	rs6103738	20	43067514	ADA	ENSG00000196839	bipolar_noukb	C	2096	rs111315210	unconditioned	0.000236198	0.890015	2.43022e-05	0.0915547	0.0181702	8.35084	OID20645	no_MHC	UKB
8994	rs6103738	20	43067514	ADA	ENSG00000196839	bipolar_noukb	C	2098	rs113383757	unconditioned	6.68144e-42	0.887193	6.87544e-43	0.0912738	0.0215328	94.8092	OID20645	no_MHC	UKB
8995	rs6103738	20	43067514	ADA	ENSG00000196839	bipolar_noukb	C	2096	rs113508730	unconditioned	0.000350383	0.872483	3.60576e-05	0.089749	0.0373816	7.95648	OID20645	no_MHC	UKB
8996	rs6103738	20	43067514	ADA	ENSG00000196839	bipolar_noukb	C	2098	rs113597829	unconditioned	1.54257e-08	0.895062	1.58745e-09	0.0920972	0.0128409	17.9872	OID20645	no_MHC	UKB
8997	rs6103738	20	43067514	ADA	ENSG00000196839	bipolar_noukb	C	2096	rs11555566	unconditioned	8.2559e-111	0.897604	8.49344e-112	0.092333	0.0100627	253.476	OID20645	no_MHC	UKB
8998	rs6103738	20	43067514	ADA	ENSG00000196839	bipolar_noukb	C	2096	rs11696392	unconditioned	4.58119e-32	0.719479	4.72564e-33	0.0740099	0.206511	72.1608	OID20645	no_MHC	UKB
8999	rs6103738	20	43067514	ADA	ENSG00000196839	bipolar_noukb	C	2096	rs117088905	unconditioned	1.65475e-07	0.851468	1.7025e-08	0.0875429	0.0609886	15.6144	OID20645	no_MHC	UKB
9000	rs6103738	20	43067514	ADA	ENSG00000196839	bipolar_noukb	C	2098	rs11907483	unconditioned	0.00036962	0.897359	3.80335e-05	0.0923272	0.00990648	7.90303	OID20645	no_MHC	UKB
9001	rs6103738	20	43067514	ADA	ENSG00000196839	bipolar_noukb	C	2096	rs141954097	unconditioned	4.79698e-10	0.868902	4.93677e-11	0.0893805	0.0417173	21.4579	OID20645	no_MHC	UKB
9002	rs6103738	20	43067514	ADA	ENSG00000196839	bipolar_noukb	C	2096	rs150224153	unconditioned	0.00510221	0.882323	0.000524997	0.0907663	0.0212836	5.27808	OID20645	no_MHC	UKB
9003	rs6103738	20	43067514	ADA	ENSG00000196839	bipolar_noukb	C	2096	rs244072	unconditioned	6.90481e-13	0.900096	7.10326e-14	0.0925893	0.00731495	28.0014	OID20645	no_MHC	UKB
9004	rs6103738	20	43067514	ADA	ENSG00000196839	bipolar_noukb	C	2128	rs244088	unconditioned	9.48313e-39	0.899091	9.77548e-40	0.0926727	0.00823609	87.5513	OID20645	no_MHC	UKB
9005	rs6103738	20	43067514	ADA	ENSG00000196839	bipolar_noukb	C	2096	rs371927	unconditioned	1.74096e-31	0.893054	1.79115e-32	0.0918649	0.0150814	70.8257	OID20645	no_MHC	UKB
9006	rs6103738	20	43067514	ADA	ENSG00000196839	bipolar_noukb	C	2096	rs406383	unconditioned	1.50847e-94	0.902114	1.55178e-95	0.0927969	0.00508922	216.032	OID20645	no_MHC	UKB
9007	rs6103738	20	43067514	ADA	ENSG00000196839	bipolar_noukb	C	2096	rs4364072	unconditioned	8.89108e-08	0.90201	9.14641e-09	0.0927861	0.00520421	16.2356	OID20645	no_MHC	UKB
9008	rs6103738	20	43067514	ADA	ENSG00000196839	bipolar_noukb	C	2099	rs59414401	unconditioned	0.00468619	0.889078	0.000482205	0.0914711	0.0142824	5.36314	OID20645	no_MHC	UKB
9009	rs6103738	20	43067514	ADA	ENSG00000196839	bipolar_noukb	C	2118	rs7266098	unconditioned	7.79076e-14	0.900032	8.02819e-15	0.0927389	0.00722879	30.1833	OID20645	no_MHC	UKB
9010	rs6103738	20	43067514	ADA	ENSG00000196839	bipolar_noukb	C	2096	rs79318360	unconditioned	0.00019202	0.883513	1.97579e-05	0.0908835	0.0253918	8.55791	OID20645	no_MHC	UKB
9011	rs6103738	20	43067514	ADA	ENSG00000196839	bipolar_noukb	C	2096	rs967807	unconditioned	1.40492e-61	0.895778	1.44538e-62	0.0921451	0.012077	140.118	OID20645	no_MHC	UKB
9012	rs6103738	20	43067514	ADA	ENSG00000196839	depression_Als_noukb_included	C	2393	unconditioned	unconditioned	0	0.954545	0	0.024985	0.0204703	3386.21	OID20645	no_MHC	UKB
9013	rs6103738	20	43067514	ADA	ENSG00000196839	depression_Als_noukb_included	C	2070	rs111315210	unconditioned	0.00139454	0.970121	2.90636e-05	0.02021	0.00824574	6.57519	OID20645	no_MHC	UKB
9014	rs6103738	20	43067514	ADA	ENSG00000196839	depression_Als_noukb_included	C	2073	rs113383757	unconditioned	7.20127e-42	0.956247	1.50303e-43	0.0199347	0.0238182	94.7343	OID20645	no_MHC	UKB
9015	rs6103738	20	43067514	ADA	ENSG00000196839	depression_Als_noukb_included	C	2071	rs113508730	unconditioned	0.000390506	0.97239	8.14132e-06	0.0202656	0.00694545	7.84807	OID20645	no_MHC	UKB
9016	rs6103738	20	43067514	ADA	ENSG00000196839	depression_Als_noukb_included	C	2072	rs113597829	unconditioned	4.09883e-05	0.963159	8.54825e-07	0.0200703	0.0167291	10.1022	OID20645	no_MHC	UKB
9017	rs6103738	20	43067514	ADA	ENSG00000196839	depression_Als_noukb_included	C	2071	rs11555566	unconditioned	8.82422e-111	0.959429	1.84095e-112	0.0199955	0.0205751	253.409	OID20645	no_MHC	UKB
9018	rs6103738	20	43067514	ADA	ENSG00000196839	depression_Als_noukb_included	C	2071	rs11696392	unconditioned	6.21835e-32	0.976592	1.29616e-33	0.0203531	0.00305443	71.8552	OID20645	no_MHC	UKB
9019	rs6103738	20	43067514	ADA	ENSG00000196839	depression_Als_noukb_included	C	2071	rs117088905	unconditioned	1.89508e-07	0.975129	3.95144e-09	0.020328	0.00454233	15.4788	OID20645	no_MHC	UKB
9020	rs6103738	20	43067514	ADA	ENSG00000196839	depression_Als_noukb_included	C	2073	rs11907483	unconditioned	0.000401457	0.974646	8.37245e-06	0.0203218	0.00462251	7.82041	OID20645	no_MHC	UKB
9021	rs6103738	20	43067514	ADA	ENSG00000196839	depression_Als_noukb_included	C	2071	rs141954097	unconditioned	5.36467e-10	0.971733	1.11849e-11	0.0202519	0.00801462	21.346	OID20645	no_MHC	UKB
9022	rs6103738	20	43067514	ADA	ENSG00000196839	depression_Als_noukb_included	C	2071	rs150224153	unconditioned	0.00560272	0.96886	0.000116799	0.0201925	0.00522781	5.1845	OID20645	no_MHC	UKB
9023	rs6103738	20	43067514	ADA	ENSG00000196839	depression_Als_noukb_included	C	2071	rs244072	unconditioned	7.48306e-13	0.975473	1.55987e-14	0.0203298	0.00419722	27.921	OID20645	no_MHC	UKB
9024	rs6103738	20	43067514	ADA	ENSG00000196839	depression_Als_noukb_included	C	2102	rs244088	unconditioned	1.02213e-38	0.969077	2.14011e-40	0.0202797	0.0106431	87.4763	OID20645	no_MHC	UKB
9025	rs6103738	20	43067514	ADA	ENSG00000196839	depression_Als_noukb_included	C	2071	rs371927	unconditioned	1.90188e-31	0.975604	3.9645e-33	0.0203326	0.00406317	70.7373	OID20645	no_MHC	UKB
9026	rs6103738	20	43067514	ADA	ENSG00000196839	depression_Als_noukb_included	C	2071	rs406383	unconditioned	1.63087e-94	0.975321	3.39963e-96	0.0203266	0.00435271	215.954	OID20645	no_MHC	UKB
9027	rs6103738	20	43067514	ADA	ENSG00000196839	depression_Als_noukb_included	C	2071	rs4364072	unconditioned	9.63106e-08	0.977077	2.00746e-09	0.0203632	0.00255979	16.1557	OID20645	no_MHC	UKB
9028	rs6103738	20	43067514	ADA	ENSG00000196839	depression_Als_noukb_included	C	2074	rs59414401	unconditioned	0.00500214	0.949005	0.000104508	0.0198012	0.0260868	5.29789	OID20645	no_MHC	UKB
9029	rs6103738	20	43067514	ADA	ENSG00000196839	depression_Als_noukb_included	C	2092	rs7266098	unconditioned	8.51645e-14	0.976231	1.78132e-15	0.0204157	0.00335356	30.0942	OID20645	no_MHC	UKB
9030	rs6103738	20	43067514	ADA	ENSG00000196839	depression_Als_noukb_included	C	2071	rs79318360	unconditioned	0.000187815	0.864162	3.93989e-06	0.0180103	0.117636	8.58005	OID20645	no_MHC	UKB
9031	rs6103738	20	43067514	ADA	ENSG00000196839	depression_Als_noukb_included	C	2071	rs967807	unconditioned	1.52669e-61	0.97342	3.18275e-63	0.020287	0.00629304	140.035	OID20645	no_MHC	UKB
9032	rs6103738	20	43067514	ADA	ENSG00000196839	depression_Als_ukb_included	C	2461	unconditioned	unconditioned	0	0.929383	0	0.0382949	0.0323225	3386.21	OID20645	no_MHC	UKB
9033	rs6103738	20	43067514	ADA	ENSG00000196839	depression_Als_ukb_included	C	2079	rs111315210	unconditioned	0.000256278	0.965701	5.9637e-06	0.0224607	0.0115759	8.26925	OID20645	no_MHC	UKB
9034	rs6103738	20	43067514	ADA	ENSG00000196839	depression_Als_ukb_included	C	2081	rs113383757	unconditioned	7.0856e-42	0.94117	1.65142e-43	0.0218987	0.0369315	94.7505	OID20645	no_MHC	UKB
9035	rs6103738	20	43067514	ADA	ENSG00000196839	depression_Als_ukb_included	C	2079	rs113508730	unconditioned	0.000390295	0.971846	9.08124e-06	0.0226074	0.00514698	7.84861	OID20645	no_MHC	UKB
9036	rs6103738	20	43067514	ADA	ENSG00000196839	depression_Als_ukb_included	C	2081	rs113597829	unconditioned	1.54698e-08	0.897618	3.62844e-10	0.0209722	0.08141	17.9844	OID20645	no_MHC	UKB
9037	rs6103738	20	43067514	ADA	ENSG00000196839	depression_Als_ukb_included	C	2079	rs11555566	unconditioned	8.68968e-111	0.945143	2.02445e-112	0.0219863	0.0328706	253.425	OID20645	no_MHC	UKB
9038	rs6103738	20	43067514	ADA	ENSG00000196839	depression_Als_ukb_included	C	2079	rs11696392	unconditioned	6.20387e-32	0.974288	1.44336e-33	0.0226643	0.00304722	71.8575	OID20645	no_MHC	UKB
9039	rs6103738	20	43067514	ADA	ENSG00000196839	depression_Als_ukb_included	C	2079	rs117088905	unconditioned	1.89204e-07	0.973536	4.40285e-09	0.0226507	0.0038129	15.4804	OID20645	no_MHC	UKB
9040	rs6103738	20	43067514	ADA	ENSG00000196839	depression_Als_ukb_included	C	2081	rs11907483	unconditioned	0.000401164	0.973804	9.33586e-06	0.0226592	0.00312642	7.82114	OID20645	no_MHC	UKB
9041	rs6103738	20	43067514	ADA	ENSG00000196839	depression_Als_ukb_included	C	2079	rs141954097	unconditioned	5.31397e-10	0.962587	1.23699e-11	0.0223921	0.0150212	21.3555	OID20645	no_MHC	UKB
9042	rs6103738	20	43067514	ADA	ENSG00000196839	depression_Als_ukb_included	C	2079	rs150224153	unconditioned	0.00558082	0.961939	0.000129851	0.0223719	0.0099784	5.18842	OID20645	no_MHC	UKB
9043	rs6103738	20	43067514	ADA	ENSG00000196839	depression_Als_ukb_included	C	2079	rs244072	unconditioned	7.47466e-13	0.974353	1.73902e-14	0.0226658	0.00298078	27.9221	OID20645	no_MHC	UKB
9044	rs6103738	20	43067514	ADA	ENSG00000196839	depression_Als_ukb_included	C	2111	rs244088	unconditioned	1.00804e-38	0.955749	2.35377e-40	0.0222949	0.0219561	87.4902	OID20645	no_MHC	UKB
9045	rs6103738	20	43067514	ADA	ENSG00000196839	depression_Als_ukb_included	C	2079	rs371927	unconditioned	1.89989e-31	0.974581	4.42014e-33	0.0226711	0.00274816	70.7383	OID20645	no_MHC	UKB
9046	rs6103738	20	43067514	ADA	ENSG00000196839	depression_Als_ukb_included	C	2079	rs406383	unconditioned	1.63038e-94	0.975062	3.79303e-96	0.0226823	0.00225533	215.954	OID20645	no_MHC	UKB
9047	rs6103738	20	43067514	ADA	ENSG00000196839	depression_Als_ukb_included	C	2079	rs4364072	unconditioned	9.60697e-08	0.974586	2.23509e-09	0.0226712	0.0027424	16.1582	OID20645	no_MHC	UKB
9048	rs6103738	20	43067514	ADA	ENSG00000196839	depression_Als_ukb_included	C	2082	rs59414401	unconditioned	0.00505866	0.958959	0.000117803	0.0223182	0.0135459	5.28665	OID20645	no_MHC	UKB
9049	rs6103738	20	43067514	ADA	ENSG00000196839	depression_Als_ukb_included	C	2099	rs7266098	unconditioned	8.57855e-14	0.974766	2.00014e-15	0.0227248	0.00250913	30.0869	OID20645	no_MHC	UKB
9050	rs6103738	20	43067514	ADA	ENSG00000196839	depression_Als_ukb_included	C	2079	rs79318360	unconditioned	0.000197674	0.90951	4.61343e-06	0.0211576	0.0691298	8.52889	OID20645	no_MHC	UKB
9051	rs6103738	20	43067514	ADA	ENSG00000196839	depression_Als_ukb_included	C	2079	rs967807	unconditioned	1.52273e-61	0.970952	3.54325e-63	0.0225867	0.00646087	140.037	OID20645	no_MHC	UKB
9052	rs6103738	20	43067514	ADA	ENSG00000196839	schizophrenia	C	2483	unconditioned	unconditioned	0	0.32506	0	0.672056	0.00288386	3387.3	OID20645	no_MHC	UKB
9053	rs6103738	20	43067514	ADA	ENSG00000196839	schizophrenia	C	2101	rs111315210	unconditioned	8.63547e-05	0.324391	0.00017692	0.664589	0.0107568	9.35705	OID20645	no_MHC	UKB
9054	rs6103738	20	43067514	ADA	ENSG00000196839	schizophrenia	C	2103	rs113383757	unconditioned	2.45686e-42	0.326224	5.03358e-42	0.668359	0.00541648	95.8097	OID20645	no_MHC	UKB
9055	rs6103738	20	43067514	ADA	ENSG00000196839	schizophrenia	C	2101	rs113508730	unconditioned	0.00013033	0.324479	0.000267013	0.664768	0.0103554	8.94544	OID20645	no_MHC	UKB
9056	rs6103738	20	43067514	ADA	ENSG00000196839	schizophrenia	C	2103	rs113597829	unconditioned	5.61032e-09	0.325533	1.14944e-08	0.666942	0.00752487	18.9987	OID20645	no_MHC	UKB
9057	rs6103738	20	43067514	ADA	ENSG00000196839	schizophrenia	C	2101	rs11555566	unconditioned	3.00825e-111	0.327055	6.16309e-111	0.670044	0.00290155	254.486	OID20645	no_MHC	UKB
9058	rs6103738	20	43067514	ADA	ENSG00000196839	schizophrenia	C	2101	rs11696392	unconditioned	2.07819e-32	0.326381	4.25766e-32	0.668665	0.0049541	72.9512	OID20645	no_MHC	UKB
9059	rs6103738	20	43067514	ADA	ENSG00000196839	schizophrenia	C	2101	rs117088905	unconditioned	6.35708e-08	0.327112	1.3024e-07	0.670164	0.00272397	16.5711	OID20645	no_MHC	UKB
9060	rs6103738	20	43067514	ADA	ENSG00000196839	schizophrenia	C	2103	rs11907483	unconditioned	0.000134708	0.327044	0.000275983	0.670027	0.00251907	8.9124	OID20645	no_MHC	UKB
9061	rs6103738	20	43067514	ADA	ENSG00000196839	schizophrenia	C	2101	rs141954097	unconditioned	1.75919e-10	0.31865	3.60425e-10	0.652826	0.028524	22.461	OID20645	no_MHC	UKB
9062	rs6103738	20	43067514	ADA	ENSG00000196839	schizophrenia	C	2101	rs150224153	unconditioned	0.00189239	0.3248	0.00387701	0.665425	0.00400611	6.26991	OID20645	no_MHC	UKB
9063	rs6103738	20	43067514	ADA	ENSG00000196839	schizophrenia	C	2101	rs244072	unconditioned	2.50515e-13	0.326567	5.13239e-13	0.669044	0.00438883	29.0153	OID20645	no_MHC	UKB
9064	rs6103738	20	43067514	ADA	ENSG00000196839	schizophrenia	C	2133	rs244088	unconditioned	3.44352e-39	0.326478	7.05834e-39	0.669192	0.00433028	88.5643	OID20645	no_MHC	UKB
9065	rs6103738	20	43067514	ADA	ENSG00000196839	schizophrenia	C	2101	rs371927	unconditioned	6.31732e-32	0.324058	1.29427e-31	0.663905	0.0120372	71.8394	OID20645	no_MHC	UKB
9066	rs6103738	20	43067514	ADA	ENSG00000196839	schizophrenia	C	2101	rs406383	unconditioned	5.46673e-95	0.326928	1.11999e-94	0.669784	0.00328804	217.047	OID20645	no_MHC	UKB
9067	rs6103738	20	43067514	ADA	ENSG00000196839	schizophrenia	C	2101	rs4364072	unconditioned	3.227e-08	0.327384	6.61125e-08	0.67072	0.00189601	17.2491	OID20645	no_MHC	UKB
9068	rs6103738	20	43067514	ADA	ENSG00000196839	schizophrenia	C	2104	rs59414401	unconditioned	0.00171857	0.324956	0.00352102	0.665768	0.00403572	6.36626	OID20645	no_MHC	UKB
9069	rs6103738	20	43067514	ADA	ENSG00000196839	schizophrenia	C	2123	rs7266098	unconditioned	2.81312e-14	0.324988	5.76502e-14	0.666	0.00901164	31.2019	OID20645	no_MHC	UKB
9070	rs6103738	20	43067514	ADA	ENSG00000196839	schizophrenia	C	2101	rs79318360	unconditioned	7.07497e-05	0.325508	0.000144948	0.666875	0.00740222	9.55636	OID20645	no_MHC	UKB
9071	rs6103738	20	43067514	ADA	ENSG00000196839	schizophrenia	C	2101	rs967807	unconditioned	5.1321e-62	0.327221	1.05143e-61	0.670384	0.0023953	141.125	OID20645	no_MHC	UKB
9072	rs112376926	6	70216648	BAI3	ENSG00000135298	anxiety_pgc_2026	C	2713	unconditioned	unconditioned	0	0.954848	0	0.0426332	0.00251916	3676.87	OID20974	no_MHC	UKB
9073	rs112376926	6	70216648	BAI3	ENSG00000135298	anxiety_pgc_2026	C	1946	rs112157025	unconditioned	3.16517e-14	0.954294	9.89337e-16	0.0298125	0.0158933	31.084	OID20974	no_MHC	UKB
9074	rs112376926	6	70216648	BAI3	ENSG00000135298	anxiety_pgc_2026	C	1981	rs112698789	unconditioned	9.42093e-12	0.960688	2.97374e-13	0.0303154	0.00899618	25.3881	OID20974	no_MHC	UKB
9075	rs112376926	6	70216648	BAI3	ENSG00000135298	anxiety_pgc_2026	C	1946	rs113429114	unconditioned	1.57935e-08	0.965358	4.93468e-10	0.0301581	0.0044842	17.9637	OID20974	no_MHC	UKB
9076	rs112376926	6	70216648	BAI3	ENSG00000135298	anxiety_pgc_2026	C	1946	rs114176700	unconditioned	1.89367e-11	0.961743	5.9175e-13	0.0300452	0.00821218	24.6899	OID20974	no_MHC	UKB
9077	rs112376926	6	70216648	BAI3	ENSG00000135298	anxiety_pgc_2026	C	1948	rs116915567	unconditioned	8.17105e-42	0.962351	2.55405e-43	0.0300729	0.00757622	94.608	OID20974	no_MHC	UKB
9078	rs112376926	6	70216648	BAI3	ENSG00000135298	anxiety_pgc_2026	C	1946	rs116973849	unconditioned	5.03372e-51	0.960668	1.57274e-52	0.0300059	0.00932611	115.816	OID20974	no_MHC	UKB
9079	rs112376926	6	70216648	BAI3	ENSG00000135298	anxiety_pgc_2026	C	1954	rs117103600	unconditioned	5.31791e-32	0.96097	1.66403e-33	0.0300608	0.00896963	72.0116	OID20974	no_MHC	UKB
9080	rs112376926	6	70216648	BAI3	ENSG00000135298	anxiety_pgc_2026	C	1967	rs117232887	unconditioned	0.00169199	0.95095	5.30403e-05	0.0297928	0.0175122	6.38185	OID20974	no_MHC	UKB
9081	rs112376926	6	70216648	BAI3	ENSG00000135298	anxiety_pgc_2026	C	1969	rs117271109	unconditioned	4.00468e-266	0.964631	1.25626e-267	0.0302551	0.00511355	611.1	OID20974	no_MHC	UKB
9082	rs112376926	6	70216648	BAI3	ENSG00000135298	anxiety_pgc_2026	C	1948	rs12189742	unconditioned	2.32961e-12	0.828479	7.28144e-14	0.0257493	0.145771	26.7853	OID20974	no_MHC	UKB
9083	rs112376926	6	70216648	BAI3	ENSG00000135298	anxiety_pgc_2026	C	1972	rs12192756	unconditioned	0.00281941	0.953758	8.8428e-05	0.0299002	0.0134341	5.87123	OID20974	no_MHC	UKB
9084	rs112376926	6	70216648	BAI3	ENSG00000135298	anxiety_pgc_2026	C	1950	rs12206060	unconditioned	1.93692e-12	0.960636	6.05835e-14	0.0300378	0.00932662	26.9699	OID20974	no_MHC	UKB
9085	rs112376926	6	70216648	BAI3	ENSG00000135298	anxiety_pgc_2026	C	1968	rs1298521	unconditioned	7.63091e-66	0.966132	2.39291e-67	0.0302925	0.00357543	149.938	OID20974	no_MHC	UKB
9086	rs112376926	6	70216648	BAI3	ENSG00000135298	anxiety_pgc_2026	C	1951	rs1336638	unconditioned	2.44338e-33	0.967211	7.63932e-35	0.0302376	0.00255177	75.0919	OID20974	no_MHC	UKB
9087	rs112376926	6	70216648	BAI3	ENSG00000135298	anxiety_pgc_2026	C	1960	rs140507929	unconditioned	1.62943e-50	0.960218	5.10238e-52	0.0300585	0.00972334	114.641	OID20974	no_MHC	UKB
9088	rs112376926	6	70216648	BAI3	ENSG00000135298	anxiety_pgc_2026	C	1979	rs140765488	unconditioned	0.0168558	0.938943	0.000529242	0.029467	0.0142045	4.08306	OID20974	no_MHC	UKB
9089	rs112376926	6	70216648	BAI3	ENSG00000135298	anxiety_pgc_2026	C	1946	rs142643962	unconditioned	0.00520299	0.954317	0.000162606	0.0298142	0.0105035	5.25852	OID20974	no_MHC	UKB
9090	rs112376926	6	70216648	BAI3	ENSG00000135298	anxiety_pgc_2026	C	1946	rs144762208	unconditioned	3.0249e-19	0.960613	9.45284e-21	0.0300099	0.00937717	42.6422	OID20974	no_MHC	UKB
9091	rs112376926	6	70216648	BAI3	ENSG00000135298	anxiety_pgc_2026	C	2045	rs150940014	unconditioned	7.23905e-47	0.961061	2.31913e-48	0.0307808	0.00815787	106.242	OID20974	no_MHC	UKB
9092	rs112376926	6	70216648	BAI3	ENSG00000135298	anxiety_pgc_2026	C	1947	rs17402311	unconditioned	2.37236e-06	0.818876	7.41524e-08	0.0254397	0.155682	12.9516	OID20974	no_MHC	UKB
9093	rs112376926	6	70216648	BAI3	ENSG00000135298	anxiety_pgc_2026	C	1991	rs1768961	unconditioned	6.73066e-27	0.965709	2.12532e-28	0.0304901	0.00380108	60.2631	OID20974	no_MHC	UKB
9094	rs112376926	6	70216648	BAI3	ENSG00000135298	anxiety_pgc_2026	C	1983	rs17747612	unconditioned	1.59111e-35	0.966626	4.99671e-37	0.0303529	0.00302095	80.126	OID20974	no_MHC	UKB
9095	rs112376926	6	70216648	BAI3	ENSG00000135298	anxiety_pgc_2026	C	1983	rs191278277	unconditioned	0.00145419	0.927787	4.56624e-05	0.0290914	0.0416221	6.53331	OID20974	no_MHC	UKB
9096	rs112376926	6	70216648	BAI3	ENSG00000135298	anxiety_pgc_2026	C	1969	rs1928061	unconditioned	4.62973e-09	0.950305	1.45311e-10	0.0298069	0.0198882	19.1908	OID20974	no_MHC	UKB
9097	rs112376926	6	70216648	BAI3	ENSG00000135298	anxiety_pgc_2026	C	2032	rs1934312	unconditioned	1.48851e-42	0.960885	4.7236e-44	0.0304838	0.00863135	96.3108	OID20974	no_MHC	UKB
9098	rs112376926	6	70216648	BAI3	ENSG00000135298	anxiety_pgc_2026	C	1958	rs2086599	unconditioned	2.00783e-25	0.966004	6.28522e-27	0.0302356	0.00376013	56.8676	OID20974	no_MHC	UKB
9099	rs112376926	6	70216648	BAI3	ENSG00000135298	anxiety_pgc_2026	C	1946	rs35171618	unconditioned	0.000166259	0.924642	5.20243e-06	0.0288868	0.0462995	8.70196	OID20974	no_MHC	UKB
9100	rs112376926	6	70216648	BAI3	ENSG00000135298	anxiety_pgc_2026	C	1967	rs3757050	unconditioned	2.5711e-37	0.967219	8.05355e-39	0.0302941	0.00248716	84.2513	OID20974	no_MHC	UKB
9101	rs112376926	6	70216648	BAI3	ENSG00000135298	anxiety_pgc_2026	C	1995	rs4707389	unconditioned	8.11658e-13	0.966412	2.55228e-14	0.0303858	0.00320181	27.8397	OID20974	no_MHC	UKB
9102	rs112376926	6	70216648	BAI3	ENSG00000135298	anxiety_pgc_2026	C	1984	rs506708	unconditioned	7.5536e-69	0.962169	2.37406e-70	0.0302329	0.00759787	156.856	OID20974	no_MHC	UKB
9103	rs112376926	6	70216648	BAI3	ENSG00000135298	anxiety_pgc_2026	C	1997	rs60536675	unconditioned	5.27898e-05	0.964394	1.66083e-06	0.0303357	0.00521595	9.84919	OID20974	no_MHC	UKB
9104	rs112376926	6	70216648	BAI3	ENSG00000135298	anxiety_pgc_2026	C	1983	rs62406823	unconditioned	2.74919e-08	0.950967	9.78011e-10	0.033815	0.015218	17.4094	OID20974	no_MHC	UKB
9105	rs112376926	6	70216648	BAI3	ENSG00000135298	anxiety_pgc_2026	C	1966	rs6455321	unconditioned	0.000117539	0.963369	3.68561e-06	0.0302015	0.00630811	9.04874	OID20974	no_MHC	UKB
9106	rs112376926	6	70216648	BAI3	ENSG00000135298	anxiety_pgc_2026	C	1946	rs6920925	unconditioned	0.00746299	0.950945	0.000233253	0.0297098	0.0116492	4.8978	OID20974	no_MHC	UKB
9107	rs112376926	6	70216648	BAI3	ENSG00000135298	anxiety_pgc_2026	C	1948	rs71559565	unconditioned	2.74737e-05	0.964232	8.58693e-07	0.0301315	0.00560779	10.5023	OID20974	no_MHC	UKB
9108	rs112376926	6	70216648	BAI3	ENSG00000135298	anxiety_pgc_2026	C	1953	rs72910623	unconditioned	1.11732e-07	0.954169	3.50301e-09	0.0298991	0.0159313	16.0072	OID20974	no_MHC	UKB
9109	rs112376926	6	70216648	BAI3	ENSG00000135298	anxiety_pgc_2026	C	1989	rs72915036	unconditioned	1.99948e-15	0.964242	6.28666e-17	0.0303118	0.00544652	33.8459	OID20974	no_MHC	UKB
9110	rs112376926	6	70216648	BAI3	ENSG00000135298	anxiety_pgc_2026	C	1970	rs72915041	unconditioned	2.67743e-13	0.946196	8.41195e-15	0.0297035	0.0241003	28.9487	OID20974	no_MHC	UKB
9111	rs112376926	6	70216648	BAI3	ENSG00000135298	anxiety_pgc_2026	C	2026	rs74217091	unconditioned	0.0159558	0.940584	0.000523649	0.0308567	0.0120804	4.13793	OID20974	no_MHC	UKB
9112	rs112376926	6	70216648	BAI3	ENSG00000135298	anxiety_pgc_2026	C	1973	rs74455984	unconditioned	6.01471e-17	0.946375	1.89767e-18	0.0298348	0.0237904	37.3497	OID20974	no_MHC	UKB
9113	rs112376926	6	70216648	BAI3	ENSG00000135298	anxiety_pgc_2026	C	1947	rs75119186	unconditioned	2.30712e-10	0.81805	7.25262e-12	0.0255597	0.156391	22.1899	OID20974	no_MHC	UKB
9114	rs112376926	6	70216648	BAI3	ENSG00000135298	anxiety_pgc_2026	C	1947	rs76709853	unconditioned	7.67502e-19	0.963012	2.39854e-20	0.0300884	0.0068993	41.7111	OID20974	no_MHC	UKB
9115	rs112376926	6	70216648	BAI3	ENSG00000135298	anxiety_pgc_2026	C	1997	rs767414	unconditioned	7.67648e-12	0.966851	2.41517e-13	0.0304163	0.00273297	25.5929	OID20974	no_MHC	UKB
9116	rs112376926	6	70216648	BAI3	ENSG00000135298	anxiety_pgc_2026	C	1945	rs7744448	unconditioned	3.85112e-14	0.966444	1.2031e-15	0.0301887	0.00336733	30.8878	OID20974	no_MHC	UKB
9117	rs112376926	6	70216648	BAI3	ENSG00000135298	anxiety_pgc_2026	C	1954	rs7749999	unconditioned	0.0116532	0.948114	0.000364922	0.02968	0.010188	4.45217	OID20974	no_MHC	UKB
9118	rs112376926	6	70216648	BAI3	ENSG00000135298	anxiety_pgc_2026	C	1951	rs77675778	unconditioned	4.5014e-13	0.961682	1.40818e-14	0.0300762	0.00824141	28.4292	OID20974	no_MHC	UKB
9119	rs112376926	6	70216648	BAI3	ENSG00000135298	anxiety_pgc_2026	C	1947	rs779450	unconditioned	1.52281e-06	0.961001	4.75826e-08	0.030019	0.00897881	13.395	OID20974	no_MHC	UKB
9120	rs112376926	6	70216648	BAI3	ENSG00000135298	anxiety_pgc_2026	C	1946	rs78323479	unconditioned	0.000971084	0.959837	3.03434e-05	0.0299828	0.0091792	6.9371	OID20974	no_MHC	UKB
9121	rs112376926	6	70216648	BAI3	ENSG00000135298	anxiety_pgc_2026	C	1996	rs79847391	unconditioned	2.97108e-30	0.959102	9.3472e-32	0.0301632	0.0107343	67.9886	OID20974	no_MHC	UKB
9122	rs112376926	6	70216648	BAI3	ENSG00000135298	anxiety_pgc_2026	C	1993	rs9346346	unconditioned	1.97491e-05	0.966126	6.20885e-07	0.0303702	0.00348357	10.8324	OID20974	no_MHC	UKB
9123	rs112376926	6	70216648	BAI3	ENSG00000135298	anxiety_pgc_2026	C	1978	rs9354859	unconditioned	5.73849e-07	0.961197	1.80389e-08	0.0302065	0.00859631	14.3709	OID20974	no_MHC	UKB
9124	rs112376926	6	70216648	BAI3	ENSG00000135298	anxiety_pgc_2026	C	1950	rs9446109	unconditioned	9.39451e-24	0.966731	2.93742e-25	0.0302242	0.00304522	53.0219	OID20974	no_MHC	UKB
9125	rs112376926	6	70216648	BAI3	ENSG00000135298	anxiety_pgc_2026	C	1946	rs9446117	unconditioned	0.00128771	0.952245	4.02469e-05	0.0297454	0.0166813	6.65489	OID20974	no_MHC	UKB
9126	rs112376926	6	70216648	BAI3	ENSG00000135298	anxiety_pgc_2026	C	1999	rs9454805	unconditioned	5.18602e-10	0.955829	1.65467e-11	0.0304833	0.0136872	21.3799	OID20974	no_MHC	UKB
9127	rs112376926	6	70216648	BAI3	ENSG00000135298	bipolar	C	2741	unconditioned	unconditioned	0	0.142743	0	0.0189645	0.838292	3678.78	OID20974	no_MHC	UKB
9128	rs112376926	6	70216648	BAI3	ENSG00000135298	bipolar_noukb	C	2770	unconditioned	unconditioned	0	0.151929	0	0.0189102	0.829161	3678.71	OID20974	no_MHC	UKB
9129	rs112376926	6	70216648	BAI3	ENSG00000135298	depression_Als_noukb_included	C	2722	unconditioned	unconditioned	0	0.956987	0	0.0398941	0.00311838	3676.87	OID20974	no_MHC	UKB
9130	rs112376926	6	70216648	BAI3	ENSG00000135298	depression_Als_noukb_included	C	1973	rs112157025	unconditioned	3.17787e-14	0.958396	1.06968e-15	0.0322505	0.00935305	31.08	OID20974	no_MHC	UKB
9131	rs112376926	6	70216648	BAI3	ENSG00000135298	depression_Als_noukb_included	C	2008	rs112698789	unconditioned	9.4283e-12	0.961353	3.18747e-13	0.0324947	0.0061524	25.3873	OID20974	no_MHC	UKB
9132	rs112376926	6	70216648	BAI3	ENSG00000135298	depression_Als_noukb_included	C	1973	rs113429114	unconditioned	1.57632e-08	0.963429	5.30506e-10	0.0324198	0.00415086	17.9656	OID20974	no_MHC	UKB
9133	rs112376926	6	70216648	BAI3	ENSG00000135298	depression_Als_noukb_included	C	1973	rs114176700	unconditioned	1.70783e-11	0.867451	5.76729e-13	0.0291902	0.103359	24.7932	OID20974	no_MHC	UKB
9134	rs112376926	6	70216648	BAI3	ENSG00000135298	depression_Als_noukb_included	C	1975	rs116915567	unconditioned	8.04235e-42	0.947675	2.70862e-43	0.0318967	0.0204281	94.6239	OID20974	no_MHC	UKB
9135	rs112376926	6	70216648	BAI3	ENSG00000135298	depression_Als_noukb_included	C	1974	rs116973849	unconditioned	2.16041e-67	0.960923	7.2774e-69	0.0323622	0.00671459	153.503	OID20974	no_MHC	UKB
9136	rs112376926	6	70216648	BAI3	ENSG00000135298	depression_Als_noukb_included	C	1981	rs117103600	unconditioned	5.30348e-32	0.958875	1.78643e-33	0.03229	0.00883495	72.0144	OID20974	no_MHC	UKB
9137	rs112376926	6	70216648	BAI3	ENSG00000135298	depression_Als_noukb_included	C	1994	rs117232887	unconditioned	0.0017031	0.956973	5.7453e-05	0.0322739	0.00899235	6.37531	OID20974	no_MHC	UKB
9138	rs112376926	6	70216648	BAI3	ENSG00000135298	depression_Als_noukb_included	C	1996	rs117271109	unconditioned	3.98782e-266	0.962873	1.34791e-267	0.0325412	0.00458622	611.104	OID20974	no_MHC	UKB
9139	rs112376926	6	70216648	BAI3	ENSG00000135298	depression_Als_noukb_included	C	1975	rs12189742	unconditioned	2.69966e-12	0.960067	9.1505e-14	0.0325341	0.00739885	26.6379	OID20974	no_MHC	UKB
9140	rs112376926	6	70216648	BAI3	ENSG00000135298	depression_Als_noukb_included	C	1999	rs12192756	unconditioned	0.00263435	0.888716	8.92107e-05	0.0300173	0.0785433	5.93912	OID20974	no_MHC	UKB
9141	rs112376926	6	70216648	BAI3	ENSG00000135298	depression_Als_noukb_included	C	1977	rs12206060	unconditioned	1.92292e-12	0.953858	6.4757e-14	0.0321085	0.0140339	26.9772	OID20974	no_MHC	UKB
9142	rs112376926	6	70216648	BAI3	ENSG00000135298	depression_Als_noukb_included	C	1995	rs1298521	unconditioned	7.61351e-66	0.963944	2.56794e-67	0.032509	0.00354685	149.941	OID20974	no_MHC	UKB
9143	rs112376926	6	70216648	BAI3	ENSG00000135298	depression_Als_noukb_included	C	1978	rs1336638	unconditioned	2.43624e-33	0.964338	8.21638e-35	0.0325197	0.00314233	75.0949	OID20974	no_MHC	UKB
9144	rs112376926	6	70216648	BAI3	ENSG00000135298	depression_Als_noukb_included	C	1987	rs140507929	unconditioned	1.61473e-50	0.952531	5.45676e-52	0.0321743	0.0152949	114.65	OID20974	no_MHC	UKB
9145	rs112376926	6	70216648	BAI3	ENSG00000135298	depression_Als_noukb_included	C	2006	rs140765488	unconditioned	0.0169936	0.944164	0.000573652	0.0318657	0.00640271	4.07492	OID20974	no_MHC	UKB
9146	rs112376926	6	70216648	BAI3	ENSG00000135298	depression_Als_noukb_included	C	1973	rs142643962	unconditioned	0.00519855	0.95245	0.000175001	0.0320527	0.0101235	5.25938	OID20974	no_MHC	UKB
9147	rs112376926	6	70216648	BAI3	ENSG00000135298	depression_Als_noukb_included	C	1973	rs144762208	unconditioned	2.97924e-19	0.946352	1.00322e-20	0.0318452	0.0218026	42.6574	OID20974	no_MHC	UKB
9148	rs112376926	6	70216648	BAI3	ENSG00000135298	depression_Als_noukb_included	C	2072	rs150940014	unconditioned	7.17585e-47	0.952835	2.49569e-48	0.0331247	0.0140408	106.251	OID20974	no_MHC	UKB
9149	rs112376926	6	70216648	BAI3	ENSG00000135298	depression_Als_noukb_included	C	1974	rs17402311	unconditioned	2.78396e-06	0.960889	9.37433e-08	0.0323489	0.00675875	12.7916	OID20974	no_MHC	UKB
9150	rs112376926	6	70216648	BAI3	ENSG00000135298	depression_Als_noukb_included	C	2018	rs1768961	unconditioned	6.72456e-27	0.964768	2.27354e-28	0.0326157	0.0026167	60.264	OID20974	no_MHC	UKB
9151	rs112376926	6	70216648	BAI3	ENSG00000135298	depression_Als_noukb_included	C	2010	rs17747612	unconditioned	1.51474e-35	0.920208	5.20903e-37	0.0315969	0.0481952	80.1752	OID20974	no_MHC	UKB
9152	rs112376926	6	70216648	BAI3	ENSG00000135298	depression_Als_noukb_included	C	2010	rs191278277	unconditioned	0.00149533	0.953805	5.05197e-05	0.032212	0.0124372	6.50541	OID20974	no_MHC	UKB
9153	rs112376926	6	70216648	BAI3	ENSG00000135298	depression_Als_noukb_included	C	1996	rs1928061	unconditioned	4.70233e-09	0.965095	1.58558e-10	0.0325397	0.00236521	19.1752	OID20974	no_MHC	UKB
9154	rs112376926	6	70216648	BAI3	ENSG00000135298	depression_Als_noukb_included	C	2060	rs1934312	unconditioned	1.4947e-42	0.964836	5.07371e-44	0.0327486	0.00241559	96.3066	OID20974	no_MHC	UKB
9155	rs112376926	6	70216648	BAI3	ENSG00000135298	depression_Als_noukb_included	C	1985	rs2086599	unconditioned	1.99947e-25	0.961901	6.75535e-27	0.0324929	0.00560617	56.8717	OID20974	no_MHC	UKB
9156	rs112376926	6	70216648	BAI3	ENSG00000135298	depression_Als_noukb_included	C	1973	rs35171618	unconditioned	0.000172838	0.961178	5.81719e-06	0.0323441	0.00629942	8.66316	OID20974	no_MHC	UKB
9157	rs112376926	6	70216648	BAI3	ENSG00000135298	depression_Als_noukb_included	C	1995	rs3757050	unconditioned	1.57281e-45	0.959755	5.32225e-47	0.0324694	0.00777526	103.163	OID20974	no_MHC	UKB
9158	rs112376926	6	70216648	BAI3	ENSG00000135298	depression_Als_noukb_included	C	2022	rs4707389	unconditioned	8.1025e-13	0.964633	2.74074e-14	0.0326268	0.0027397	27.8414	OID20974	no_MHC	UKB
9159	rs112376926	6	70216648	BAI3	ENSG00000135298	depression_Als_noukb_included	C	2011	rs506708	unconditioned	6.88834e-69	0.878374	2.36044e-70	0.0300077	0.0916188	156.949	OID20974	no_MHC	UKB
9160	rs112376926	6	70216648	BAI3	ENSG00000135298	depression_Als_noukb_included	C	2024	rs60536675	unconditioned	5.27633e-05	0.963808	1.78522e-06	0.0326065	0.00353115	9.8497	OID20974	no_MHC	UKB
9161	rs112376926	6	70216648	BAI3	ENSG00000135298	depression_Als_noukb_included	C	2010	rs62406823	unconditioned	2.7773e-08	0.960676	9.42778e-10	0.0326043	0.00671933	17.3992	OID20974	no_MHC	UKB
9162	rs112376926	6	70216648	BAI3	ENSG00000135298	depression_Als_noukb_included	C	1993	rs6455321	unconditioned	0.000117713	0.96464	3.96801e-06	0.0325147	0.00272331	9.04726	OID20974	no_MHC	UKB
9163	rs112376926	6	70216648	BAI3	ENSG00000135298	depression_Als_noukb_included	C	1973	rs6920925	unconditioned	0.00760417	0.952447	0.000255904	0.0320452	0.00764735	4.87906	OID20974	no_MHC	UKB
9164	rs112376926	6	70216648	BAI3	ENSG00000135298	depression_Als_noukb_included	C	1975	rs71559565	unconditioned	2.74141e-05	0.962057	9.22862e-07	0.0323809	0.00553424	10.5045	OID20974	no_MHC	UKB
9165	rs112376926	6	70216648	BAI3	ENSG00000135298	depression_Als_noukb_included	C	1980	rs72910623	unconditioned	1.12739e-07	0.962711	3.79897e-09	0.0324358	0.0048533	15.9982	OID20974	no_MHC	UKB
9166	rs112376926	6	70216648	BAI3	ENSG00000135298	depression_Als_noukb_included	C	2016	rs72915036	unconditioned	1.99566e-15	0.962397	6.74413e-17	0.0325181	0.0050853	33.8478	OID20974	no_MHC	UKB
9167	rs112376926	6	70216648	BAI3	ENSG00000135298	depression_Als_noukb_included	C	1997	rs72915041	unconditioned	2.72394e-13	0.962638	9.18822e-15	0.0324662	0.00489556	28.9315	OID20974	no_MHC	UKB
9168	rs112376926	6	70216648	BAI3	ENSG00000135298	depression_Als_noukb_included	C	2053	rs74217091	unconditioned	0.0159904	0.941415	0.000546166	0.032145	0.00990363	4.13577	OID20974	no_MHC	UKB
9169	rs112376926	6	70216648	BAI3	ENSG00000135298	depression_Als_noukb_included	C	2000	rs74455984	unconditioned	6.08653e-17	0.957743	2.05804e-18	0.0323743	0.00988279	37.3379	OID20974	no_MHC	UKB
9170	rs112376926	6	70216648	BAI3	ENSG00000135298	depression_Als_noukb_included	C	1974	rs75119186	unconditioned	2.7084e-10	0.960425	9.11675e-12	0.0323217	0.0072535	22.0295	OID20974	no_MHC	UKB
9171	rs112376926	6	70216648	BAI3	ENSG00000135298	depression_Als_noukb_included	C	1974	rs76709853	unconditioned	7.36658e-19	0.924471	2.48332e-20	0.0311201	0.0444088	41.7522	OID20974	no_MHC	UKB
9172	rs112376926	6	70216648	BAI3	ENSG00000135298	depression_Als_noukb_included	C	2024	rs767414	unconditioned	7.52841e-12	0.948107	2.55201e-13	0.0321195	0.0197738	25.6123	OID20974	no_MHC	UKB
9173	rs112376926	6	70216648	BAI3	ENSG00000135298	depression_Als_noukb_included	C	1972	rs7744448	unconditioned	3.84444e-14	0.964659	1.29367e-15	0.0324584	0.00288254	30.8896	OID20974	no_MHC	UKB
9174	rs112376926	6	70216648	BAI3	ENSG00000135298	depression_Als_noukb_included	C	1981	rs7749999	unconditioned	0.0116352	0.948071	0.000392239	0.0319529	0.00794834	4.45372	OID20974	no_MHC	UKB
9175	rs112376926	6	70216648	BAI3	ENSG00000135298	depression_Als_noukb_included	C	1978	rs77675778	unconditioned	4.47054e-13	0.955244	1.50568e-14	0.03216	0.0125965	28.4361	OID20974	no_MHC	UKB
9176	rs112376926	6	70216648	BAI3	ENSG00000135298	depression_Als_noukb_included	C	1974	rs779450	unconditioned	1.52252e-06	0.960844	5.13139e-08	0.0323767	0.00677816	13.3951	OID20974	no_MHC	UKB
9177	rs112376926	6	70216648	BAI3	ENSG00000135298	depression_Als_noukb_included	C	1973	rs78323479	unconditioned	0.000951598	0.940358	3.20773e-05	0.0316714	0.026987	6.95737	OID20974	no_MHC	UKB
9178	rs112376926	6	70216648	BAI3	ENSG00000135298	depression_Als_noukb_included	C	2023	rs79847391	unconditioned	2.97885e-30	0.961791	1.00782e-31	0.032534	0.00567468	67.986	OID20974	no_MHC	UKB
9179	rs112376926	6	70216648	BAI3	ENSG00000135298	depression_Als_noukb_included	C	2020	rs9346346	unconditioned	1.94782e-05	0.952747	6.58755e-07	0.0322071	0.0150257	10.8462	OID20974	no_MHC	UKB
9180	rs112376926	6	70216648	BAI3	ENSG00000135298	depression_Als_noukb_included	C	2005	rs9354859	unconditioned	5.73383e-07	0.96048	1.93491e-08	0.0324047	0.00711497	14.3717	OID20974	no_MHC	UKB
9181	rs112376926	6	70216648	BAI3	ENSG00000135298	depression_Als_noukb_included	C	1977	rs9446109	unconditioned	9.27375e-24	0.954243	3.12946e-25	0.0321877	0.0135695	53.0349	OID20974	no_MHC	UKB
9182	rs112376926	6	70216648	BAI3	ENSG00000135298	depression_Als_noukb_included	C	1973	rs9446117	unconditioned	0.00129326	0.956191	4.35222e-05	0.0321685	0.0103039	6.65059	OID20974	no_MHC	UKB
9183	rs112376926	6	70216648	BAI3	ENSG00000135298	depression_Als_noukb_included	C	2026	rs9454805	unconditioned	5.22027e-10	0.962153	1.77262e-11	0.0326662	0.00518048	21.3733	OID20974	no_MHC	UKB
9184	rs112376926	6	70216648	BAI3	ENSG00000135298	depression_Als_ukb_included	C	2745	unconditioned	unconditioned	0	0.955996	0	0.041844	0.00216003	3676.87	OID20974	no_MHC	UKB
9185	rs112376926	6	70216648	BAI3	ENSG00000135298	depression_Als_ukb_included	C	1959	rs112157025	unconditioned	3.17843e-14	0.9586	1.13649e-15	0.0342689	0.00713065	31.0798	OID20974	no_MHC	UKB
9186	rs112376926	6	70216648	BAI3	ENSG00000135298	depression_Als_ukb_included	C	1994	rs112698789	unconditioned	9.42511e-12	0.961016	3.38193e-13	0.0344788	0.00450574	25.3876	OID20974	no_MHC	UKB
9187	rs112376926	6	70216648	BAI3	ENSG00000135298	depression_Als_ukb_included	C	1959	rs113429114	unconditioned	1.57476e-08	0.962469	5.63009e-10	0.0344071	0.00312382	17.9666	OID20974	no_MHC	UKB
9188	rs112376926	6	70216648	BAI3	ENSG00000135298	depression_Als_ukb_included	C	1959	rs114176700	unconditioned	1.87632e-11	0.953043	6.71017e-13	0.0340702	0.0128866	24.6991	OID20974	no_MHC	UKB
9189	rs112376926	6	70216648	BAI3	ENSG00000135298	depression_Als_ukb_included	C	1961	rs116915567	unconditioned	8.15209e-42	0.960669	2.91704e-43	0.0343704	0.00496069	94.6103	OID20974	no_MHC	UKB
9190	rs112376926	6	70216648	BAI3	ENSG00000135298	depression_Als_ukb_included	C	1960	rs116973849	unconditioned	2.15025e-67	0.956521	7.69153e-69	0.0342058	0.00927347	153.508	OID20974	no_MHC	UKB
9191	rs112376926	6	70216648	BAI3	ENSG00000135298	depression_Als_ukb_included	C	1967	rs117103600	unconditioned	5.30785e-32	0.959729	1.8987e-33	0.034325	0.00594622	72.0135	OID20974	no_MHC	UKB
9192	rs112376926	6	70216648	BAI3	ENSG00000135298	depression_Als_ukb_included	C	1980	rs117232887	unconditioned	0.00170006	0.955514	6.12067e-05	0.0343927	0.00833223	6.37709	OID20974	no_MHC	UKB
9193	rs112376926	6	70216648	BAI3	ENSG00000135298	depression_Als_ukb_included	C	1982	rs117271109	unconditioned	3.97421e-266	0.959883	1.42559e-267	0.0344262	0.00569123	611.108	OID20974	no_MHC	UKB
9194	rs112376926	6	70216648	BAI3	ENSG00000135298	depression_Als_ukb_included	C	1961	rs12189742	unconditioned	2.70355e-12	0.961448	9.67131e-14	0.0343894	0.00416252	26.6365	OID20974	no_MHC	UKB
9195	rs112376926	6	70216648	BAI3	ENSG00000135298	depression_Als_ukb_included	C	1985	rs12192756	unconditioned	0.00273261	0.924449	9.86715e-05	0.0333415	0.0393781	5.9025	OID20974	no_MHC	UKB
9196	rs112376926	6	70216648	BAI3	ENSG00000135298	depression_Als_ukb_included	C	1963	rs12206060	unconditioned	1.921e-12	0.95293	6.87152e-14	0.0340737	0.0129966	26.9782	OID20974	no_MHC	UKB
9197	rs112376926	6	70216648	BAI3	ENSG00000135298	depression_Als_ukb_included	C	1981	rs1298521	unconditioned	7.59791e-66	0.961972	2.72871e-67	0.0345447	0.0034834	149.943	OID20974	no_MHC	UKB
9198	rs112376926	6	70216648	BAI3	ENSG00000135298	depression_Als_ukb_included	C	1964	rs1336638	unconditioned	2.43378e-33	0.963355	8.70846e-35	0.0344683	0.00217666	75.0959	OID20974	no_MHC	UKB
9199	rs112376926	6	70216648	BAI3	ENSG00000135298	depression_Als_ukb_included	C	1973	rs140507929	unconditioned	1.60971e-50	0.949697	5.76657e-52	0.0340052	0.0162981	114.653	OID20974	no_MHC	UKB
9200	rs112376926	6	70216648	BAI3	ENSG00000135298	depression_Als_ukb_included	C	1992	rs140765488	unconditioned	0.0169401	0.943854	0.000609345	0.0339464	0.00464985	4.07807	OID20974	no_MHC	UKB
9201	rs112376926	6	70216648	BAI3	ENSG00000135298	depression_Als_ukb_included	C	1959	rs142643962	unconditioned	0.00520407	0.954515	0.000186074	0.0341231	0.0059718	5.25831	OID20974	no_MHC	UKB
9202	rs112376926	6	70216648	BAI3	ENSG00000135298	depression_Als_ukb_included	C	1959	rs144762208	unconditioned	3.01284e-19	0.957058	1.07733e-20	0.0342137	0.00872847	42.6462	OID20974	no_MHC	UKB
9203	rs112376926	6	70216648	BAI3	ENSG00000135298	depression_Als_ukb_included	C	2058	rs150940014	unconditioned	7.24126e-47	0.961544	2.61254e-48	0.0346873	0.00376908	106.242	OID20974	no_MHC	UKB
9204	rs112376926	6	70216648	BAI3	ENSG00000135298	depression_Als_ukb_included	C	1960	rs17402311	unconditioned	2.78541e-06	0.961383	9.96024e-08	0.0343735	0.00424058	12.7911	OID20974	no_MHC	UKB
9205	rs112376926	6	70216648	BAI3	ENSG00000135298	depression_Als_ukb_included	C	2004	rs1768961	unconditioned	1.36004e-26	0.963581	4.87535e-28	0.0345398	0.00187925	59.5597	OID20974	no_MHC	UKB
9206	rs112376926	6	70216648	BAI3	ENSG00000135298	depression_Als_ukb_included	C	1996	rs17747612	unconditioned	1.57701e-35	0.958039	5.69895e-37	0.0346139	0.00734666	80.1349	OID20974	no_MHC	UKB
9207	rs112376926	6	70216648	BAI3	ENSG00000135298	depression_Als_ukb_included	C	1996	rs191278277	unconditioned	0.00149798	0.955776	5.42144e-05	0.034583	0.00808894	6.50364	OID20974	no_MHC	UKB
9208	rs112376926	6	70216648	BAI3	ENSG00000135298	depression_Als_ukb_included	C	1982	rs1928061	unconditioned	4.69458e-09	0.963489	1.68164e-10	0.034511	0.00200042	19.1769	OID20974	no_MHC	UKB
9209	rs112376926	6	70216648	BAI3	ENSG00000135298	depression_Als_ukb_included	C	2045	rs1934312	unconditioned	1.4927e-42	0.963536	5.36296e-44	0.034616	0.00184779	96.308	OID20974	no_MHC	UKB
9210	rs112376926	6	70216648	BAI3	ENSG00000135298	depression_Als_ukb_included	C	1971	rs2086599	unconditioned	1.99661e-25	0.960512	7.15115e-27	0.0343971	0.00509039	56.8732	OID20974	no_MHC	UKB
9211	rs112376926	6	70216648	BAI3	ENSG00000135298	depression_Als_ukb_included	C	1959	rs35171618	unconditioned	0.00017266	0.960207	6.17333e-06	0.0343263	0.00528769	8.66419	OID20974	no_MHC	UKB
9212	rs112376926	6	70216648	BAI3	ENSG00000135298	depression_Als_ukb_included	C	1981	rs3757050	unconditioned	1.57758e-45	0.962656	5.65128e-47	0.0344819	0.00286255	103.16	OID20974	no_MHC	UKB
9213	rs112376926	6	70216648	BAI3	ENSG00000135298	depression_Als_ukb_included	C	2008	rs4707389	unconditioned	8.04501e-13	0.957772	2.92312e-14	0.0347928	0.0074355	27.8486	OID20974	no_MHC	UKB
9214	rs112376926	6	70216648	BAI3	ENSG00000135298	depression_Als_ukb_included	C	1997	rs506708	unconditioned	7.51253e-69	0.95813	2.71827e-70	0.0346609	0.0072093	156.862	OID20974	no_MHC	UKB
9215	rs112376926	6	70216648	BAI3	ENSG00000135298	depression_Als_ukb_included	C	2010	rs60536675	unconditioned	5.26394e-05	0.961532	1.91257e-06	0.0349322	0.00348116	9.85205	OID20974	no_MHC	UKB
9216	rs112376926	6	70216648	BAI3	ENSG00000135298	depression_Als_ukb_included	C	1996	rs62406823	unconditioned	2.77876e-08	0.961179	1.00063e-09	0.0346079	0.00421299	17.3987	OID20974	no_MHC	UKB
9217	rs112376926	6	70216648	BAI3	ENSG00000135298	depression_Als_ukb_included	C	1979	rs6455321	unconditioned	0.000117552	0.963329	4.2072e-06	0.0344757	0.00207332	9.04863	OID20974	no_MHC	UKB
9218	rs112376926	6	70216648	BAI3	ENSG00000135298	depression_Als_ukb_included	C	1959	rs6920925	unconditioned	0.00747664	0.952617	0.000267295	0.0340511	0.00558831	4.89597	OID20974	no_MHC	UKB
9219	rs112376926	6	70216648	BAI3	ENSG00000135298	depression_Als_ukb_included	C	1961	rs71559565	unconditioned	2.74147e-05	0.962069	9.80926e-07	0.0344204	0.00348249	10.5044	OID20974	no_MHC	UKB
9220	rs112376926	6	70216648	BAI3	ENSG00000135298	depression_Als_ukb_included	C	1966	rs72910623	unconditioned	1.12605e-07	0.961561	4.02908e-09	0.0344013	0.00403786	15.9994	OID20974	no_MHC	UKB
9221	rs112376926	6	70216648	BAI3	ENSG00000135298	depression_Als_ukb_included	C	2002	rs72915036	unconditioned	1.99412e-15	0.961652	7.19442e-17	0.034691	0.0036566	33.8486	OID20974	no_MHC	UKB
9222	rs112376926	6	70216648	BAI3	ENSG00000135298	depression_Als_ukb_included	C	1983	rs72915041	unconditioned	2.71973e-13	0.961152	9.73922e-15	0.0344139	0.00443454	28.9331	OID20974	no_MHC	UKB
9223	rs112376926	6	70216648	BAI3	ENSG00000135298	depression_Als_ukb_included	C	2039	rs74217091	unconditioned	0.0159894	0.942522	0.000582045	0.034303	0.00660391	4.13583	OID20974	no_MHC	UKB
9224	rs112376926	6	70216648	BAI3	ENSG00000135298	depression_Als_ukb_included	C	1986	rs74455984	unconditioned	6.07517e-17	0.955964	2.1818e-18	0.0343222	0.00971349	37.3397	OID20974	no_MHC	UKB
9225	rs112376926	6	70216648	BAI3	ENSG00000135298	depression_Als_ukb_included	C	1960	rs75119186	unconditioned	2.6978e-10	0.95668	9.64747e-12	0.0342022	0.00911805	22.0334	OID20974	no_MHC	UKB
9226	rs112376926	6	70216648	BAI3	ENSG00000135298	depression_Als_ukb_included	C	1960	rs76709853	unconditioned	7.62716e-19	0.957193	2.72756e-20	0.0342217	0.00858481	41.7174	OID20974	no_MHC	UKB
9227	rs112376926	6	70216648	BAI3	ENSG00000135298	depression_Als_ukb_included	C	2010	rs767414	unconditioned	7.5375e-12	0.949235	2.74676e-13	0.0345751	0.0161903	25.6111	OID20974	no_MHC	UKB
9228	rs112376926	6	70216648	BAI3	ENSG00000135298	depression_Als_ukb_included	C	1958	rs7744448	unconditioned	3.83867e-14	0.963197	1.37228e-15	0.0344308	0.00237195	30.8911	OID20974	no_MHC	UKB
9229	rs112376926	6	70216648	BAI3	ENSG00000135298	depression_Als_ukb_included	C	1967	rs7749999	unconditioned	0.0116303	0.947867	0.000416083	0.0339046	0.00618232	4.45415	OID20974	no_MHC	UKB
9230	rs112376926	6	70216648	BAI3	ENSG00000135298	depression_Als_ukb_included	C	1964	rs77675778	unconditioned	4.49371e-13	0.960216	1.60827e-14	0.03436	0.00542392	28.4309	OID20974	no_MHC	UKB
9231	rs112376926	6	70216648	BAI3	ENSG00000135298	depression_Als_ukb_included	C	1960	rs779450	unconditioned	1.52252e-06	0.960794	5.44498e-08	0.034356	0.00484864	13.3951	OID20974	no_MHC	UKB
9232	rs112376926	6	70216648	BAI3	ENSG00000135298	depression_Als_ukb_included	C	1959	rs78323479	unconditioned	0.000746937	0.738258	2.73377e-05	0.0267859	0.234182	7.19953	OID20974	no_MHC	UKB
9233	rs112376926	6	70216648	BAI3	ENSG00000135298	depression_Als_ukb_included	C	2009	rs79847391	unconditioned	2.9742e-30	0.960323	1.08048e-31	0.0348821	0.0047947	67.9876	OID20974	no_MHC	UKB
9234	rs112376926	6	70216648	BAI3	ENSG00000135298	depression_Als_ukb_included	C	2006	rs9346346	unconditioned	1.96678e-05	0.962019	7.14318e-07	0.0349367	0.00302358	10.8365	OID20974	no_MHC	UKB
9235	rs112376926	6	70216648	BAI3	ENSG00000135298	depression_Als_ukb_included	C	1991	rs9354859	unconditioned	5.86319e-07	0.960422	2.09989e-08	0.0343922	0.00518475	14.3494	OID20974	no_MHC	UKB
9236	rs112376926	6	70216648	BAI3	ENSG00000135298	depression_Als_ukb_included	C	1963	rs9446109	unconditioned	9.33221e-24	0.960251	3.33867e-25	0.0343484	0.00540063	53.0286	OID20974	no_MHC	UKB
9237	rs112376926	6	70216648	BAI3	ENSG00000135298	depression_Als_ukb_included	C	1959	rs9446117	unconditioned	0.00129498	0.957624	4.62965e-05	0.034229	0.00680544	6.64926	OID20974	no_MHC	UKB
9238	rs112376926	6	70216648	BAI3	ENSG00000135298	depression_Als_ukb_included	C	2012	rs9454805	unconditioned	5.20843e-10	0.959973	1.87667e-11	0.0345838	0.00544349	21.3756	OID20974	no_MHC	UKB
9239	rs112376926	6	70216648	BAI3	ENSG00000135298	schizophrenia	C	2744	unconditioned	unconditioned	0	0.0157345	0	0.954812	0.0294533	3680.98	OID20974	no_MHC	UKB
9240	rs112376926	6	70216648	BAI3	ENSG00000135298	schizophrenia	C	2000	rs112157025	rs9454727*	2.67417e-14	0.806488	5.9563e-15	0.179618	0.0138933	31.2526	OID20974	no_MHC	UKB
9241	rs112376926	6	70216648	BAI3	ENSG00000135298	schizophrenia	C	2000	rs112157025	unconditioned	1.02797e-15	0.0310018	3.21106e-14	0.968404	0.000594421	34.5112	OID20974	no_MHC	UKB
9242	rs112376926	6	70216648	BAI3	ENSG00000135298	schizophrenia	C	2035	rs112698789	rs9454727*	7.62542e-12	0.777523	1.70523e-12	0.173825	0.0486523	25.5995	OID20974	no_MHC	UKB
9243	rs112376926	6	70216648	BAI3	ENSG00000135298	schizophrenia	C	2035	rs112698789	unconditioned	3.03803e-13	0.0309771	9.49013e-12	0.967657	0.00136601	28.8224	OID20974	no_MHC	UKB
9244	rs112376926	6	70216648	BAI3	ENSG00000135298	schizophrenia	C	2000	rs113429114	rs9454727*	1.32805e-08	0.811692	2.95791e-09	0.180777	0.00753112	18.137	OID20974	no_MHC	UKB
9245	rs112376926	6	70216648	BAI3	ENSG00000135298	schizophrenia	C	2000	rs113429114	unconditioned	5.07396e-10	0.0310115	1.58495e-08	0.968708	0.000280276	21.4017	OID20974	no_MHC	UKB
9246	rs112376926	6	70216648	BAI3	ENSG00000135298	schizophrenia	C	2000	rs114176700	rs9454727*	1.59234e-11	0.80879	3.54663e-12	0.180131	0.0110791	24.8632	OID20974	no_MHC	UKB
9247	rs112376926	6	70216648	BAI3	ENSG00000135298	schizophrenia	C	2000	rs114176700	unconditioned	6.10463e-13	0.0310069	1.9069e-11	0.968563	0.000429955	28.1246	OID20974	no_MHC	UKB
9248	rs112376926	6	70216648	BAI3	ENSG00000135298	schizophrenia	C	2002	rs116915567	rs9454727*	6.85273e-42	0.807493	1.52648e-42	0.179861	0.0126468	94.7839	OID20974	no_MHC	UKB
9249	rs112376926	6	70216648	BAI3	ENSG00000135298	schizophrenia	C	2002	rs116915567	unconditioned	2.63078e-43	0.0309997	8.21778e-42	0.968342	0.000658616	98.0439	OID20974	no_MHC	UKB
9250	rs112376926	6	70216648	BAI3	ENSG00000135298	schizophrenia	C	2001	rs116973849	rs9454727*	1.81581e-67	0.807645	4.0614e-68	0.180633	0.0117219	153.677	OID20974	no_MHC	UKB
9251	rs112376926	6	70216648	BAI3	ENSG00000135298	schizophrenia	C	2001	rs116973849	unconditioned	6.96971e-69	0.0310001	2.17716e-67	0.968361	0.000638761	156.937	OID20974	no_MHC	UKB
9252	rs112376926	6	70216648	BAI3	ENSG00000135298	schizophrenia	C	2008	rs117103600	rs9454727*	4.32487e-32	0.781938	9.63668e-33	0.174188	0.0438739	72.2183	OID20974	no_MHC	UKB
9253	rs112376926	6	70216648	BAI3	ENSG00000135298	schizophrenia	C	2008	rs117103600	unconditioned	1.70977e-33	0.0309127	5.34084e-32	0.965622	0.00346574	75.4489	OID20974	no_MHC	UKB
9254	rs112376926	6	70216648	BAI3	ENSG00000135298	schizophrenia	C	2021	rs117232887	rs9454727*	0.00142407	0.800241	0.000317565	0.178433	0.0195838	6.55424	OID20974	no_MHC	UKB
9255	rs112376926	6	70216648	BAI3	ENSG00000135298	schizophrenia	C	2021	rs117232887	unconditioned	5.50365e-05	0.0309273	0.00171922	0.966097	0.00120163	9.80751	OID20974	no_MHC	UKB
9256	rs112376926	6	70216648	BAI3	ENSG00000135298	schizophrenia	C	2023	rs117271109	rs9454727*	3.3408e-266	0.806636	7.44786e-267	0.179815	0.0135487	611.281	OID20974	no_MHC	UKB
9257	rs112376926	6	70216648	BAI3	ENSG00000135298	schizophrenia	C	2023	rs117271109	unconditioned	1.28264e-267	0.030969	4.01089e-266	0.96842	0.000611447	614.541	OID20974	no_MHC	UKB
9258	rs112376926	6	70216648	BAI3	ENSG00000135298	schizophrenia	C	2002	rs12189742	rs9454727*	2.24909e-12	0.799832	5.00958e-13	0.178131	0.0220363	26.8205	OID20974	no_MHC	UKB
9259	rs112376926	6	70216648	BAI3	ENSG00000135298	schizophrenia	C	2002	rs12189742	unconditioned	8.47132e-14	0.0301262	2.64711e-12	0.94135	0.0285235	30.0995	OID20974	no_MHC	UKB
9260	rs112376926	6	70216648	BAI3	ENSG00000135298	schizophrenia	C	2026	rs12192756	rs9454727*	0.00236673	0.800214	0.000527922	0.178477	0.018414	6.04624	OID20974	no_MHC	UKB
9261	rs112376926	6	70216648	BAI3	ENSG00000135298	schizophrenia	C	2026	rs12192756	unconditioned	9.14079e-05	0.0309058	0.00285539	0.965432	0.000715143	9.30018	OID20974	no_MHC	UKB
9262	rs112376926	6	70216648	BAI3	ENSG00000135298	schizophrenia	C	2004	rs12206060	rs9454727*	1.60064e-12	0.793994	3.56596e-13	0.176859	0.0291468	27.1606	OID20974	no_MHC	UKB
9263	rs112376926	6	70216648	BAI3	ENSG00000135298	schizophrenia	C	2004	rs12206060	unconditioned	6.22489e-14	0.0308784	1.94448e-12	0.964549	0.00457269	30.4076	OID20974	no_MHC	UKB
9264	rs112376926	6	70216648	BAI3	ENSG00000135298	schizophrenia	C	2022	rs1298521	rs9454727*	6.41866e-66	0.812665	1.43096e-66	0.181167	0.00616787	150.111	OID20974	no_MHC	UKB
9265	rs112376926	6	70216648	BAI3	ENSG00000135298	schizophrenia	C	2022	rs1298521	unconditioned	2.43264e-67	0.0307997	7.5995e-66	0.962164	0.00703679	153.384	OID20974	no_MHC	UKB
9266	rs112376926	6	70216648	BAI3	ENSG00000135298	schizophrenia	C	2005	rs1336638	rs9454727*	2.03614e-33	0.805964	4.57159e-34	0.180944	0.013092	75.2743	OID20974	no_MHC	UKB
9267	rs112376926	6	70216648	BAI3	ENSG00000135298	schizophrenia	C	2005	rs1336638	unconditioned	7.40455e-35	0.0293094	2.31383e-33	0.915827	0.0548639	78.5884	OID20974	no_MHC	UKB
9268	rs112376926	6	70216648	BAI3	ENSG00000135298	schizophrenia	C	2014	rs140507929	rs9454727*	1.35951e-50	0.801973	3.02925e-51	0.178676	0.0193515	114.822	OID20974	no_MHC	UKB
9269	rs112376926	6	70216648	BAI3	ENSG00000135298	schizophrenia	C	2014	rs140507929	unconditioned	5.24562e-52	0.0309438	1.642e-50	0.968613	0.000443668	118.077	OID20974	no_MHC	UKB
9270	rs112376926	6	70216648	BAI3	ENSG00000135298	schizophrenia	C	2033	rs140765488	rs9454727*	0.0133502	0.743885	0.00297733	0.165826	0.0739618	4.31623	OID20974	no_MHC	UKB
9271	rs112376926	6	70216648	BAI3	ENSG00000135298	schizophrenia	C	2033	rs140765488	unconditioned	0.000546153	0.0304319	0.0170606	0.95062	0.00134162	7.51261	OID20974	no_MHC	UKB
9272	rs112376926	6	70216648	BAI3	ENSG00000135298	schizophrenia	C	2000	rs142643962	rs9454727*	0.00437085	0.8014	0.000973528	0.178483	0.0147728	5.4328	OID20974	no_MHC	UKB
9273	rs112376926	6	70216648	BAI3	ENSG00000135298	schizophrenia	C	2000	rs142643962	unconditioned	0.000168154	0.0308312	0.00525262	0.963074	0.000674504	8.69063	OID20974	no_MHC	UKB
9274	rs112376926	6	70216648	BAI3	ENSG00000135298	schizophrenia	C	2000	rs144762208	rs9454727*	2.53749e-19	0.806031	5.65187e-20	0.179517	0.0144522	42.8179	OID20974	no_MHC	UKB
9275	rs112376926	6	70216648	BAI3	ENSG00000135298	schizophrenia	C	2000	rs144762208	unconditioned	9.75926e-21	0.0310001	3.0485e-19	0.968352	0.000647701	46.0761	OID20974	no_MHC	UKB
9276	rs112376926	6	70216648	BAI3	ENSG00000135298	schizophrenia	C	2099	rs150940014	rs9454727*	6.11452e-47	0.811907	1.36653e-47	0.181445	0.00664784	106.411	OID20974	no_MHC	UKB
9277	rs112376926	6	70216648	BAI3	ENSG00000135298	schizophrenia	C	2099	rs150940014	unconditioned	2.33539e-48	0.0310101	7.29529e-47	0.968692	0.000297614	109.676	OID20974	no_MHC	UKB
9278	rs112376926	6	70216648	BAI3	ENSG00000135298	schizophrenia	C	2001	rs17402311	rs9454727*	2.31407e-06	0.798706	5.15431e-07	0.177879	0.0234127	12.9765	OID20974	no_MHC	UKB
9279	rs112376926	6	70216648	BAI3	ENSG00000135298	schizophrenia	C	2001	rs17402311	unconditioned	8.95706e-08	0.0309155	2.79873e-06	0.965985	0.00309642	16.2282	OID20974	no_MHC	UKB
9280	rs112376926	6	70216648	BAI3	ENSG00000135298	schizophrenia	C	2045	rs1768961	rs9454727*	5.67177e-27	0.813726	1.26487e-27	0.181465	0.0048094	60.4343	OID20974	no_MHC	UKB
9281	rs112376926	6	70216648	BAI3	ENSG00000135298	schizophrenia	C	2045	rs1768961	unconditioned	2.161e-28	0.0310038	6.75267e-27	0.968801	0.000195149	63.7018	OID20974	no_MHC	UKB
9282	rs112376926	6	70216648	BAI3	ENSG00000135298	schizophrenia	C	2036	rs17747612	rs9454727*	1.33958e-35	0.813803	2.98841e-36	0.181542	0.00465499	80.2981	OID20974	no_MHC	UKB
9283	rs112376926	6	70216648	BAI3	ENSG00000135298	schizophrenia	C	2037	rs17747612	unconditioned	1.89311e-37	0.0115007	1.14106e-35	0.692903	0.295596	84.5574	OID20974	no_MHC	UKB
9284	rs112376926	6	70216648	BAI3	ENSG00000135298	schizophrenia	C	2037	rs191278277	rs9454727*	0.00125614	0.801357	0.000280356	0.178835	0.0182718	6.67971	OID20974	no_MHC	UKB
9285	rs112376926	6	70216648	BAI3	ENSG00000135298	schizophrenia	C	2037	rs191278277	unconditioned	4.85063e-05	0.0309446	0.00151525	0.966654	0.000838168	9.93382	OID20974	no_MHC	UKB
9286	rs112376926	6	70216648	BAI3	ENSG00000135298	schizophrenia	C	2023	rs1928061	rs9454727*	3.9683e-09	0.814444	8.84435e-10	0.181515	0.00404109	19.3449	OID20974	no_MHC	UKB
9287	rs112376926	6	70216648	BAI3	ENSG00000135298	schizophrenia	C	2023	rs1928061	unconditioned	1.51105e-10	0.0310125	4.72012e-09	0.968746	0.000241206	22.613	OID20974	no_MHC	UKB
9288	rs112376926	6	70216648	BAI3	ENSG00000135298	schizophrenia	C	2087	rs1934312	rs9454727*	1.2602e-42	0.813467	2.81478e-43	0.181691	0.00484214	96.4773	OID20974	no_MHC	UKB
9289	rs112376926	6	70216648	BAI3	ENSG00000135298	schizophrenia	C	2087	rs1934312	unconditioned	4.80385e-44	0.0310091	1.50062e-42	0.96866	0.000330631	99.7443	OID20974	no_MHC	UKB
9290	rs112376926	6	70216648	BAI3	ENSG00000135298	schizophrenia	C	2012	rs2086599	rs9454727*	1.67558e-25	0.806085	3.76382e-26	0.181056	0.0128594	57.0485	OID20974	no_MHC	UKB
9291	rs112376926	6	70216648	BAI3	ENSG00000135298	schizophrenia	C	2012	rs2086599	unconditioned	6.44268e-27	0.0309943	2.01381e-25	0.968802	0.000203365	60.3069	OID20974	no_MHC	UKB
9292	rs112376926	6	70216648	BAI3	ENSG00000135298	schizophrenia	C	2000	rs35171618	rs9454727*	0.000145336	0.808246	3.23709e-05	0.18001	0.0115663	8.83646	OID20974	no_MHC	UKB
9293	rs112376926	6	70216648	BAI3	ENSG00000135298	schizophrenia	C	2000	rs35171618	unconditioned	5.57308e-06	0.0309931	0.000174086	0.968131	0.000696282	12.0976	OID20974	no_MHC	UKB
9294	rs112376926	6	70216648	BAI3	ENSG00000135298	schizophrenia	C	2022	rs3757050	rs9454727*	1.33231e-45	0.812998	2.99246e-46	0.1826	0.00440185	103.329	OID20974	no_MHC	UKB
9295	rs112376926	6	70216648	BAI3	ENSG00000135298	schizophrenia	C	2022	rs3757050	unconditioned	5.04512e-47	0.0307861	1.58538e-45	0.967423	0.00179134	106.603	OID20974	no_MHC	UKB
9296	rs112376926	6	70216648	BAI3	ENSG00000135298	schizophrenia	C	2049	rs4707389	rs9454727*	6.7839e-13	0.80765	1.51523e-13	0.180383	0.0119669	28.0191	OID20974	no_MHC	UKB
9297	rs112376926	6	70216648	BAI3	ENSG00000135298	schizophrenia	C	2049	rs4707389	unconditioned	2.60311e-14	0.0309911	8.13179e-13	0.968122	0.000886831	31.2795	OID20974	no_MHC	UKB
9298	rs112376926	6	70216648	BAI3	ENSG00000135298	schizophrenia	C	2038	rs506708	rs9454727*	6.29764e-69	0.803035	1.40594e-69	0.179258	0.017707	157.038	OID20974	no_MHC	UKB
9299	rs112376926	6	70216648	BAI3	ENSG00000135298	schizophrenia	C	2038	rs506708	unconditioned	2.42963e-70	0.0309808	7.58974e-69	0.967788	0.001231	160.293	OID20974	no_MHC	UKB
9300	rs112376926	6	70216648	BAI3	ENSG00000135298	schizophrenia	C	2051	rs60536675	rs9454727*	4.44872e-05	0.812633	9.93649e-06	0.181501	0.00581099	10.0203	OID20974	no_MHC	UKB
9301	rs112376926	6	70216648	BAI3	ENSG00000135298	schizophrenia	C	2051	rs60536675	unconditioned	1.69763e-06	0.0310102	5.30319e-05	0.968718	0.000216965	13.2863	OID20974	no_MHC	UKB
9302	rs112376926	6	70216648	BAI3	ENSG00000135298	schizophrenia	C	2037	rs62406823	rs9454727*	2.32893e-08	0.805584	5.21042e-09	0.180216	0.0142004	17.5753	OID20974	no_MHC	UKB
9303	rs112376926	6	70216648	BAI3	ENSG00000135298	schizophrenia	C	2037	rs62406823	unconditioned	7.59343e-10	0.0262659	2.80277e-08	0.969483	0.00425141	20.9986	OID20974	no_MHC	UKB
9304	rs112376926	6	70216648	BAI3	ENSG00000135298	schizophrenia	C	2020	rs6455321	rs9454727*	9.91576e-05	0.812607	2.2097e-05	0.181081	0.0061906	9.2188	OID20974	no_MHC	UKB
9305	rs112376926	6	70216648	BAI3	ENSG00000135298	schizophrenia	C	2020	rs6455321	unconditioned	3.78347e-06	0.031006	0.000118185	0.96854	0.000332469	12.4849	OID20974	no_MHC	UKB
9306	rs112376926	6	70216648	BAI3	ENSG00000135298	schizophrenia	C	2000	rs6920925	rs9454727*	0.00627197	0.798182	0.00139694	0.177761	0.0163878	5.07166	OID20974	no_MHC	UKB
9307	rs112376926	6	70216648	BAI3	ENSG00000135298	schizophrenia	C	2000	rs6920925	unconditioned	0.000241691	0.030758	0.00754971	0.960789	0.000661594	8.32785	OID20974	no_MHC	UKB
9308	rs112376926	6	70216648	BAI3	ENSG00000135298	schizophrenia	C	2002	rs71559565	rs9454727*	2.25198e-05	0.790298	5.01705e-06	0.176032	0.0336429	10.7011	OID20974	no_MHC	UKB
9309	rs112376926	6	70216648	BAI3	ENSG00000135298	schizophrenia	C	2002	rs71559565	unconditioned	8.81929e-07	0.03095	2.7549e-05	0.966786	0.0022352	13.9412	OID20974	no_MHC	UKB
9310	rs112376926	6	70216648	BAI3	ENSG00000135298	schizophrenia	C	2007	rs72910623	rs9454727*	9.50029e-08	0.81126	2.11659e-08	0.180734	0.00800619	16.1694	OID20974	no_MHC	UKB
9311	rs112376926	6	70216648	BAI3	ENSG00000135298	schizophrenia	C	2007	rs72910623	unconditioned	3.62558e-09	0.03096	1.13287e-07	0.967391	0.00164877	19.4353	OID20974	no_MHC	UKB
9312	rs112376926	6	70216648	BAI3	ENSG00000135298	schizophrenia	C	2043	rs72915036	rs9454727*	1.68158e-15	0.810932	3.75231e-16	0.180945	0.00812326	34.019	OID20974	no_MHC	UKB
9313	rs112376926	6	70216648	BAI3	ENSG00000135298	schizophrenia	C	2043	rs72915036	unconditioned	6.42982e-17	0.0310075	2.00855e-15	0.968611	0.000381688	37.283	OID20974	no_MHC	UKB
9314	rs112376926	6	70216648	BAI3	ENSG00000135298	schizophrenia	C	2024	rs72915041	rs9454727*	2.29122e-13	0.809716	5.10696e-14	0.18047	0.00981383	29.1045	OID20974	no_MHC	UKB
9315	rs112376926	6	70216648	BAI3	ENSG00000135298	schizophrenia	C	2024	rs72915041	unconditioned	8.69117e-15	0.0307145	2.71496e-13	0.959456	0.00982924	32.3765	OID20974	no_MHC	UKB
9316	rs112376926	6	70216648	BAI3	ENSG00000135298	schizophrenia	C	2080	rs74217091	rs9454727*	0.0134748	0.789913	0.00301583	0.176777	0.0168194	4.30694	OID20974	no_MHC	UKB
9317	rs112376926	6	70216648	BAI3	ENSG00000135298	schizophrenia	C	2080	rs74217091	unconditioned	0.000519694	0.0304653	0.0162342	0.951674	0.00110684	7.56227	OID20974	no_MHC	UKB
9318	rs112376926	6	70216648	BAI3	ENSG00000135298	schizophrenia	C	2027	rs74455984	rs9454727*	5.11305e-17	0.804561	1.14017e-17	0.179394	0.0160447	37.5122	OID20974	no_MHC	UKB
9319	rs112376926	6	70216648	BAI3	ENSG00000135298	schizophrenia	C	2027	rs74455984	unconditioned	1.9703e-18	0.0310035	6.15467e-17	0.968464	0.000532083	40.7683	OID20974	no_MHC	UKB
9320	rs112376926	6	70216648	BAI3	ENSG00000135298	schizophrenia	C	2001	rs75119186	rs9454727*	2.10211e-10	0.745429	4.68437e-11	0.166024	0.0885469	22.2829	OID20974	no_MHC	UKB
9321	rs112376926	6	70216648	BAI3	ENSG00000135298	schizophrenia	C	2001	rs75119186	unconditioned	8.6733e-12	0.0307564	2.70931e-10	0.960738	0.00850571	25.4708	OID20974	no_MHC	UKB
9322	rs112376926	6	70216648	BAI3	ENSG00000135298	schizophrenia	C	2001	rs76709853	rs9454727*	6.45515e-19	0.81009	1.43778e-19	0.180425	0.00948453	41.8842	OID20974	no_MHC	UKB
9323	rs112376926	6	70216648	BAI3	ENSG00000135298	schizophrenia	C	2001	rs76709853	unconditioned	2.47015e-20	0.0309991	7.71824e-19	0.968601	0.000399912	45.1474	OID20974	no_MHC	UKB
9324	rs112376926	6	70216648	BAI3	ENSG00000135298	schizophrenia	C	2051	rs767414	rs9454727*	6.41886e-12	0.808375	1.43382e-12	0.180561	0.0110644	25.7718	OID20974	no_MHC	UKB
9325	rs112376926	6	70216648	BAI3	ENSG00000135298	schizophrenia	C	2051	rs767414	unconditioned	2.46228e-13	0.0310093	7.69184e-12	0.968691	0.000299612	29.0325	OID20974	no_MHC	UKB
9326	rs112376926	6	70216648	BAI3	ENSG00000135298	schizophrenia	C	1999	rs7744448	rs9454727*	3.05025e-14	0.765379	6.79342e-15	0.170399	0.0642219	31.121	OID20974	no_MHC	UKB
9327	rs112376926	6	70216648	BAI3	ENSG00000135298	schizophrenia	C	1999	rs7744448	unconditioned	8.23503e-16	0.0206636	2.57238e-14	0.645136	0.3342	34.733	OID20974	no_MHC	UKB
9328	rs112376926	6	70216648	BAI3	ENSG00000135298	schizophrenia	C	2008	rs7749999	rs9454727*	0.00985113	0.793125	0.00219472	0.176682	0.0181471	4.62017	OID20974	no_MHC	UKB
9329	rs112376926	6	70216648	BAI3	ENSG00000135298	schizophrenia	C	2008	rs7749999	unconditioned	0.0003801	0.0306023	0.0118732	0.955926	0.00121809	7.87507	OID20974	no_MHC	UKB
9330	rs112376926	6	70216648	BAI3	ENSG00000135298	schizophrenia	C	2005	rs77675778	rs9454727*	3.45109e-13	0.737413	7.69234e-14	0.164268	0.0983189	28.6949	OID20974	no_MHC	UKB
9331	rs112376926	6	70216648	BAI3	ENSG00000135298	schizophrenia	C	2005	rs77675778	unconditioned	1.43806e-14	0.0307278	4.49214e-13	0.959849	0.00942361	31.8729	OID20974	no_MHC	UKB
9332	rs112376926	6	70216648	BAI3	ENSG00000135298	schizophrenia	C	2001	rs779450	rs9454727*	1.27781e-06	0.806383	2.84607e-07	0.179592	0.0140232	13.5704	OID20974	no_MHC	UKB
9333	rs112376926	6	70216648	BAI3	ENSG00000135298	schizophrenia	C	2001	rs779450	unconditioned	4.90919e-08	0.0309803	1.53468e-06	0.968484	0.000533988	16.8296	OID20974	no_MHC	UKB
9334	rs112376926	6	70216648	BAI3	ENSG00000135298	schizophrenia	C	2000	rs78323479	rs9454727*	0.000815997	0.806243	0.000181744	0.179558	0.0132017	7.1111	OID20974	no_MHC	UKB
9335	rs112376926	6	70216648	BAI3	ENSG00000135298	schizophrenia	C	2000	rs78323479	unconditioned	3.13477e-05	0.0309729	0.000979208	0.967502	0.000514239	10.3704	OID20974	no_MHC	UKB
9336	rs112376926	6	70216648	BAI3	ENSG00000135298	schizophrenia	C	2050	rs79847391	rs9454727*	2.50845e-30	0.80991	5.60265e-31	0.180885	0.00920506	68.1579	OID20974	no_MHC	UKB
9337	rs112376926	6	70216648	BAI3	ENSG00000135298	schizophrenia	C	2050	rs79847391	unconditioned	9.5898e-32	0.0309628	2.99573e-30	0.967236	0.00180082	71.422	OID20974	no_MHC	UKB
9338	rs112376926	6	70216648	BAI3	ENSG00000135298	schizophrenia	C	2047	rs9346346	rs9454727*	1.6632e-05	0.813537	3.71439e-06	0.181681	0.00476169	11.0042	OID20974	no_MHC	UKB
9339	rs112376926	6	70216648	BAI3	ENSG00000135298	schizophrenia	C	2047	rs9346346	unconditioned	6.34032e-07	0.031013	1.98063e-05	0.968804	0.000162207	14.2712	OID20974	no_MHC	UKB
9340	rs112376926	6	70216648	BAI3	ENSG00000135298	schizophrenia	C	2032	rs9354859	rs9454727*	4.80231e-07	0.804108	1.07063e-07	0.179252	0.0166394	14.549	OID20974	no_MHC	UKB
9341	rs112376926	6	70216648	BAI3	ENSG00000135298	schizophrenia	C	2032	rs9354859	unconditioned	1.85111e-08	0.0309954	5.78238e-07	0.968213	0.000791439	17.8049	OID20974	no_MHC	UKB
9342	rs112376926	6	70216648	BAI3	ENSG00000135298	schizophrenia	C	2003	rs9446109	rs9454727*	7.90349e-24	0.813248	1.76049e-24	0.181144	0.00560803	53.1947	OID20974	no_MHC	UKB
9343	rs112376926	6	70216648	BAI3	ENSG00000135298	schizophrenia	C	2004	rs9446109	unconditioned	1.70889e-25	0.017584	9.30726e-24	0.957668	0.0247485	57.0288	OID20974	no_MHC	UKB
9344	rs112376926	6	70216648	BAI3	ENSG00000135298	schizophrenia	C	2000	rs9446117	rs9454727*	0.00108186	0.799782	0.000240961	0.178113	0.0207821	6.82907	OID20974	no_MHC	UKB
9345	rs112376926	6	70216648	BAI3	ENSG00000135298	schizophrenia	C	2000	rs9446117	unconditioned	4.18622e-05	0.0309472	0.00130765	0.966697	0.00100661	10.0811	OID20974	no_MHC	UKB
9346	rs112376926	6	70216648	BAI3	ENSG00000135298	schizophrenia	C	2053	rs9454805	rs9454727*	4.39682e-10	0.810382	9.81764e-11	0.180941	0.00867706	21.545	OID20974	no_MHC	UKB
9347	rs112376926	6	70216648	BAI3	ENSG00000135298	schizophrenia	C	2053	rs9454805	unconditioned	1.68244e-11	0.0310093	5.25554e-10	0.968654	0.000337135	24.8082	OID20974	no_MHC	UKB
9348	rs112376926	6	70216648	BAI3	ENSG00000135298	schizophrenia	C	2609	unconditioned	rs9454727*	0	0	0.80032	0.186679	0.0130004	3677.05	OID20974	no_MHC	UKB
9349	rs12200055	6	69299528	BAI3	ENSG00000135298	anxiety_pgc_2026	C	3598	unconditioned	unconditioned	0	0.908654	0	0.0886291	0.00271661	7145.25	OID20974	no_MHC	UKB
9350	rs12200055	6	69299528	BAI3	ENSG00000135298	anxiety_pgc_2026	C	2823	rs1006997	unconditioned	7.15287e-73	0.916945	6.24195e-74	0.0800142	0.00304038	166.121	OID20974	no_MHC	UKB
9351	rs12200055	6	69299528	BAI3	ENSG00000135298	anxiety_pgc_2026	C	2855	rs10945142	unconditioned	9.28544e-37	0.91369	8.11649e-38	0.07986	0.00645032	82.9672	OID20974	no_MHC	UKB
9352	rs12200055	6	69299528	BAI3	ENSG00000135298	anxiety_pgc_2026	C	2808	rs116980140	unconditioned	1.22235e-10	0.912559	1.06607e-11	0.079581	0.00786048	22.8251	OID20974	no_MHC	UKB
9353	rs12200055	6	69299528	BAI3	ENSG00000135298	anxiety_pgc_2026	C	2791	rs117010858	unconditioned	2.30732e-08	0.909142	2.00947e-09	0.0791664	0.0116918	17.5846	OID20974	no_MHC	UKB
9354	rs12200055	6	69299528	BAI3	ENSG00000135298	anxiety_pgc_2026	C	2789	rs117544405	unconditioned	0.000910537	0.90759	7.92839e-05	0.0790149	0.0124049	7.00148	OID20974	no_MHC	UKB
9355	rs12200055	6	69299528	BAI3	ENSG00000135298	anxiety_pgc_2026	C	2787	rs117579034	unconditioned	0.00102683	0.900848	8.94067e-05	0.0784181	0.0196178	6.88128	OID20974	no_MHC	UKB
9356	rs12200055	6	69299528	BAI3	ENSG00000135298	anxiety_pgc_2026	C	2791	rs12178834	unconditioned	1.36432e-08	0.905152	1.19064e-09	0.0789763	0.0158717	18.11	OID20974	no_MHC	UKB
9357	rs12200055	6	69299528	BAI3	ENSG00000135298	anxiety_pgc_2026	C	2786	rs12189726	unconditioned	1.96993e-10	0.88563	1.71485e-11	0.0770579	0.0373125	22.3479	OID20974	no_MHC	UKB
9358	rs12200055	6	69299528	BAI3	ENSG00000135298	anxiety_pgc_2026	C	2856	rs12195581	unconditioned	9.90056e-17	0.818052	8.67532e-18	0.0715711	0.110377	36.8514	OID20974	no_MHC	UKB
9359	rs12200055	6	69299528	BAI3	ENSG00000135298	anxiety_pgc_2026	C	2860	rs12213405	unconditioned	1.49686e-44	0.916728	1.30834e-45	0.0801238	0.00314855	100.91	OID20974	no_MHC	UKB
9360	rs12200055	6	69299528	BAI3	ENSG00000135298	anxiety_pgc_2026	C	2805	rs12216491	unconditioned	2.78133e-31	0.913855	2.42329e-32	0.0796149	0.00653029	70.3572	OID20974	no_MHC	UKB
9361	rs12200055	6	69299528	BAI3	ENSG00000135298	anxiety_pgc_2026	C	2810	rs13190994	unconditioned	0.00158936	0.91016	0.00013862	0.0793731	0.00873851	6.44442	OID20974	no_MHC	UKB
9362	rs12200055	6	69299528	BAI3	ENSG00000135298	anxiety_pgc_2026	C	2824	rs13193787	unconditioned	1.39325e-22	0.909726	1.21588e-23	0.0793802	0.0108939	50.3252	OID20974	no_MHC	UKB
9363	rs12200055	6	69299528	BAI3	ENSG00000135298	anxiety_pgc_2026	C	2791	rs13203497	unconditioned	6.26994e-35	0.914539	5.46089e-36	0.0796472	0.00581431	78.7547	OID20974	no_MHC	UKB
9364	rs12200055	6	69299528	BAI3	ENSG00000135298	anxiety_pgc_2026	C	2818	rs13204208	unconditioned	1.98222e-06	0.87313	1.75624e-07	0.0773096	0.049558	13.1313	OID20974	no_MHC	UKB
9365	rs12200055	6	69299528	BAI3	ENSG00000135298	anxiety_pgc_2026	C	2788	rs138004333	unconditioned	5.74743e-40	0.911698	5.00423e-41	0.0793717	0.00893083	90.3547	OID20974	no_MHC	UKB
9366	rs12200055	6	69299528	BAI3	ENSG00000135298	anxiety_pgc_2026	C	2791	rs149810640	unconditioned	5.73656e-11	0.903575	4.99669e-12	0.0786859	0.0177391	23.5816	OID20974	no_MHC	UKB
9367	rs12200055	6	69299528	BAI3	ENSG00000135298	anxiety_pgc_2026	C	2800	rs16900411	unconditioned	7.35864e-11	0.912181	6.41228e-12	0.0794785	0.00834057	23.3326	OID20974	no_MHC	UKB
9368	rs12200055	6	69299528	BAI3	ENSG00000135298	anxiety_pgc_2026	C	2788	rs181303556	unconditioned	6.41158e-05	0.91276	5.58197e-06	0.079458	0.00771189	9.65482	OID20974	no_MHC	UKB
9369	rs12200055	6	69299528	BAI3	ENSG00000135298	anxiety_pgc_2026	C	2787	rs183026280	unconditioned	4.61405e-05	0.91282	4.01696e-06	0.0794617	0.00766794	9.98382	OID20974	no_MHC	UKB
9370	rs12200055	6	69299528	BAI3	ENSG00000135298	anxiety_pgc_2026	C	2789	rs193125375	unconditioned	1.16289e-38	0.859212	1.01356e-39	0.0748222	0.0659658	87.3473	OID20974	no_MHC	UKB
9371	rs12200055	6	69299528	BAI3	ENSG00000135298	anxiety_pgc_2026	C	2799	rs1932618	unconditioned	3.3112e-45	0.914951	2.88463e-46	0.0797028	0.00534583	102.419	OID20974	no_MHC	UKB
9372	rs12200055	6	69299528	BAI3	ENSG00000135298	anxiety_pgc_2026	C	2791	rs2341748	unconditioned	3.99027e-21	0.914813	3.47509e-22	0.0796646	0.00552266	46.9704	OID20974	no_MHC	UKB
9373	rs12200055	6	69299528	BAI3	ENSG00000135298	anxiety_pgc_2026	C	2807	rs28734080	unconditioned	8.95961e-05	0.914903	7.81338e-06	0.0797804	0.00521954	9.3202	OID20974	no_MHC	UKB
9374	rs12200055	6	69299528	BAI3	ENSG00000135298	anxiety_pgc_2026	C	2837	rs3121774	unconditioned	3.43995e-112	0.90676	3.00447e-113	0.0791827	0.0140577	256.654	OID20974	no_MHC	UKB
9375	rs12200055	6	69299528	BAI3	ENSG00000135298	anxiety_pgc_2026	C	2839	rs34526480	unconditioned	1.58984e-174	0.914867	1.38903e-175	0.0799261	0.00520722	400.186	OID20974	no_MHC	UKB
9376	rs12200055	6	69299528	BAI3	ENSG00000135298	anxiety_pgc_2026	C	2867	rs530244	unconditioned	1.14629e-18	0.914368	1.0023e-19	0.0799454	0.00568658	41.31	OID20974	no_MHC	UKB
9377	rs12200055	6	69299528	BAI3	ENSG00000135298	anxiety_pgc_2026	C	2787	rs62418576	unconditioned	2.35235e-15	0.909329	2.04805e-16	0.0791582	0.0115131	33.6834	OID20974	no_MHC	UKB
9378	rs12200055	6	69299528	BAI3	ENSG00000135298	anxiety_pgc_2026	C	2823	rs6920439	unconditioned	5.79542e-25	0.917792	5.05059e-26	0.0799815	0.00222628	55.8076	OID20974	no_MHC	UKB
9379	rs12200055	6	69299528	BAI3	ENSG00000135298	anxiety_pgc_2026	C	2808	rs6922823	unconditioned	9.95798e-20	0.913761	8.68428e-21	0.0796818	0.00655753	43.7533	OID20974	no_MHC	UKB
9380	rs12200055	6	69299528	BAI3	ENSG00000135298	anxiety_pgc_2026	C	2788	rs6931990	unconditioned	1.81662e-54	0.913606	1.58171e-55	0.0795396	0.00685414	123.743	OID20974	no_MHC	UKB
9381	rs12200055	6	69299528	BAI3	ENSG00000135298	anxiety_pgc_2026	C	2799	rs72895298	unconditioned	2.33684e-10	0.916447	2.03562e-11	0.0798277	0.00372483	22.177	OID20974	no_MHC	UKB
9382	rs12200055	6	69299528	BAI3	ENSG00000135298	anxiety_pgc_2026	C	2787	rs72901280	unconditioned	4.49234e-44	0.885571	3.91254e-45	0.0770901	0.0373384	99.8114	OID20974	no_MHC	UKB
9383	rs12200055	6	69299528	BAI3	ENSG00000135298	anxiety_pgc_2026	C	2790	rs72906736	unconditioned	1.88152e-07	0.910623	1.63852e-08	0.0792917	0.0100855	15.486	OID20974	no_MHC	UKB
9384	rs12200055	6	69299528	BAI3	ENSG00000135298	anxiety_pgc_2026	C	2794	rs74376054	unconditioned	7.54774e-05	0.896945	6.57843e-06	0.0781506	0.0248226	9.49168	OID20974	no_MHC	UKB
9385	rs12200055	6	69299528	BAI3	ENSG00000135298	anxiety_pgc_2026	C	2788	rs74564031	unconditioned	4.19845e-27	0.914228	3.65575e-28	0.0795992	0.00617284	60.7351	OID20974	no_MHC	UKB
9386	rs12200055	6	69299528	BAI3	ENSG00000135298	anxiety_pgc_2026	C	2788	rs76709853	unconditioned	7.86374e-59	0.913892	6.84647e-60	0.0795604	0.00654739	133.79	OID20974	no_MHC	UKB
9387	rs12200055	6	69299528	BAI3	ENSG00000135298	anxiety_pgc_2026	C	2788	rs76740715	unconditioned	4.21144e-18	0.901396	3.66879e-19	0.0785047	0.0200998	40.0087	OID20974	no_MHC	UKB
9388	rs12200055	6	69299528	BAI3	ENSG00000135298	anxiety_pgc_2026	C	2791	rs77176353	unconditioned	3.2702e-05	0.903891	2.84896e-06	0.0787285	0.0173451	10.3281	OID20974	no_MHC	UKB
9389	rs12200055	6	69299528	BAI3	ENSG00000135298	anxiety_pgc_2026	C	2862	rs7749284	unconditioned	1.29011e-33	0.916888	1.12726e-34	0.0801122	0.00299953	75.7306	OID20974	no_MHC	UKB
9390	rs12200055	6	69299528	BAI3	ENSG00000135298	anxiety_pgc_2026	C	2830	rs78145398	unconditioned	3.38434e-26	0.914363	2.95597e-27	0.0798569	0.00578052	58.6481	OID20974	no_MHC	UKB
9391	rs12200055	6	69299528	BAI3	ENSG00000135298	anxiety_pgc_2026	C	2787	rs78468028	unconditioned	1.71918e-16	0.912886	1.49668e-17	0.079466	0.00764833	36.2995	OID20974	no_MHC	UKB
9392	rs12200055	6	69299528	BAI3	ENSG00000135298	anxiety_pgc_2026	C	2786	rs78525404	unconditioned	0.000697812	0.904337	6.07454e-05	0.0787075	0.0161971	7.26756	OID20974	no_MHC	UKB
9393	rs12200055	6	69299528	BAI3	ENSG00000135298	anxiety_pgc_2026	C	2789	rs79971615	unconditioned	5.76823e-91	0.910714	5.0225e-92	0.0792875	0.0099981	207.783	OID20974	no_MHC	UKB
9394	rs12200055	6	69299528	BAI3	ENSG00000135298	anxiety_pgc_2026	C	2826	rs9351736	unconditioned	0.000790829	0.910864	6.9012e-05	0.079478	0.00879868	7.14243	OID20974	no_MHC	UKB
9395	rs12200055	6	69299528	BAI3	ENSG00000135298	anxiety_pgc_2026	C	2805	rs9354797	unconditioned	9.58256e-08	0.911002	8.34712e-09	0.0793453	0.00965303	16.1607	OID20974	no_MHC	UKB
9396	rs12200055	6	69299528	BAI3	ENSG00000135298	anxiety_pgc_2026	C	2820	rs9360371	unconditioned	9.04741e-74	0.916935	7.89386e-75	0.0799995	0.00306526	168.189	OID20974	no_MHC	UKB
9397	rs12200055	6	69299528	BAI3	ENSG00000135298	anxiety_pgc_2026	C	2820	rs9363960	unconditioned	1.3242e-40	0.913246	1.15497e-41	0.0796469	0.00710699	91.8226	OID20974	no_MHC	UKB
9398	rs12200055	6	69299528	BAI3	ENSG00000135298	anxiety_pgc_2026	C	2790	rs9454528	unconditioned	5.76853e-16	0.902472	5.02434e-17	0.0785856	0.018942	35.0889	OID20974	no_MHC	UKB
9399	rs12200055	6	69299528	BAI3	ENSG00000135298	bipolar	C	3703	unconditioned	unconditioned	0	0.614801	0	0.135866	0.249333	7145.64	OID20974	no_MHC	UKB
9400	rs12200055	6	69299528	BAI3	ENSG00000135298	bipolar	C	2884	rs1006997	unconditioned	6.49601e-73	0.832824	1.17231e-73	0.15028	0.0168951	166.218	OID20974	no_MHC	UKB
9401	rs12200055	6	69299528	BAI3	ENSG00000135298	bipolar	C	2915	rs10945142	unconditioned	8.65611e-37	0.851735	1.45927e-37	0.143583	0.00468235	83.0374	OID20974	no_MHC	UKB
9402	rs12200055	6	69299528	BAI3	ENSG00000135298	bipolar	C	2868	rs116980140	unconditioned	1.10448e-10	0.824597	1.85902e-11	0.138757	0.0366467	22.9265	OID20974	no_MHC	UKB
9403	rs12200055	6	69299528	BAI3	ENSG00000135298	bipolar	C	2851	rs117010858	unconditioned	2.13311e-08	0.840575	3.57059e-09	0.140685	0.01874	17.6631	OID20974	no_MHC	UKB
9404	rs12200055	6	69299528	BAI3	ENSG00000135298	bipolar	C	2849	rs117544405	unconditioned	0.000816259	0.813649	0.000136614	0.136128	0.0492694	7.11078	OID20974	no_MHC	UKB
9405	rs12200055	6	69299528	BAI3	ENSG00000135298	bipolar	C	2847	rs117579034	unconditioned	0.000923088	0.809872	0.000154481	0.13548	0.0535703	6.98779	OID20974	no_MHC	UKB
9406	rs12200055	6	69299528	BAI3	ENSG00000135298	bipolar	C	2852	rs12178834	unconditioned	1.25461e-08	0.83247	2.09974e-09	0.139296	0.0282334	18.1939	OID20974	no_MHC	UKB
9407	rs12200055	6	69299528	BAI3	ENSG00000135298	bipolar	C	2846	rs12189726	unconditioned	1.87978e-10	0.845055	3.14543e-11	0.14139	0.0135553	22.3947	OID20974	no_MHC	UKB
9408	rs12200055	6	69299528	BAI3	ENSG00000135298	bipolar	C	2918	rs12195581	unconditioned	8.241e-57	0.849099	1.38943e-57	0.14315	0.00775056	129.138	OID20974	no_MHC	UKB
9409	rs12200055	6	69299528	BAI3	ENSG00000135298	bipolar	C	2928	rs12213405	unconditioned	1.22222e-44	0.842261	2.08296e-45	0.143527	0.0142117	101.113	OID20974	no_MHC	UKB
9410	rs12200055	6	69299528	BAI3	ENSG00000135298	bipolar	C	2867	rs12216491	unconditioned	2.55622e-31	0.840127	4.28213e-32	0.140717	0.0191558	70.4416	OID20974	no_MHC	UKB
9411	rs12200055	6	69299528	BAI3	ENSG00000135298	bipolar	C	2870	rs13190994	unconditioned	0.00139965	0.801499	0.000235665	0.13489	0.0619758	6.57154	OID20974	no_MHC	UKB
9412	rs12200055	6	69299528	BAI3	ENSG00000135298	bipolar	C	2888	rs13193787	unconditioned	1.29323e-22	0.84444	2.19397e-23	0.143247	0.0123127	50.3997	OID20974	no_MHC	UKB
9413	rs12200055	6	69299528	BAI3	ENSG00000135298	bipolar	C	2852	rs13203497	unconditioned	5.84179e-35	0.852071	9.77797e-36	0.142614	0.00531456	78.8254	OID20974	no_MHC	UKB
9414	rs12200055	6	69299528	BAI3	ENSG00000135298	bipolar	C	2878	rs13204208	unconditioned	1.90999e-06	0.841437	3.21059e-07	0.141424	0.0171368	13.1684	OID20974	no_MHC	UKB
9415	rs12200055	6	69299528	BAI3	ENSG00000135298	bipolar	C	2848	rs138004333	unconditioned	2.25464e-40	0.35787	3.81047e-41	0.0598998	0.58223	91.2904	OID20974	no_MHC	UKB
9416	rs12200055	6	69299528	BAI3	ENSG00000135298	bipolar	C	2851	rs149810640	unconditioned	5.35335e-11	0.843449	8.96902e-12	0.141296	0.0152547	23.6507	OID20974	no_MHC	UKB
9417	rs12200055	6	69299528	BAI3	ENSG00000135298	bipolar	C	2860	rs16900411	unconditioned	6.82044e-11	0.845506	1.14488e-11	0.141914	0.0125805	23.4085	OID20974	no_MHC	UKB
9418	rs12200055	6	69299528	BAI3	ENSG00000135298	bipolar	C	2849	rs181303556	unconditioned	5.94602e-05	0.846449	9.95043e-06	0.141638	0.0118439	9.7302	OID20974	no_MHC	UKB
9419	rs12200055	6	69299528	BAI3	ENSG00000135298	bipolar	C	2847	rs183026280	unconditioned	4.27999e-05	0.846699	7.16378e-06	0.141708	0.0115438	10.059	OID20974	no_MHC	UKB
9420	rs12200055	6	69299528	BAI3	ENSG00000135298	bipolar	C	2849	rs193125375	unconditioned	1.10403e-38	0.816416	1.84877e-39	0.136667	0.0469167	87.3993	OID20974	no_MHC	UKB
9421	rs12200055	6	69299528	BAI3	ENSG00000135298	bipolar	C	2859	rs1932618	unconditioned	3.08123e-45	0.851459	5.16462e-46	0.142712	0.00582875	102.491	OID20974	no_MHC	UKB
9422	rs12200055	6	69299528	BAI3	ENSG00000135298	bipolar	C	2851	rs2341748	unconditioned	3.71695e-21	0.852105	6.22064e-22	0.142602	0.00529299	47.0414	OID20974	no_MHC	UKB
9423	rs12200055	6	69299528	BAI3	ENSG00000135298	bipolar	C	2867	rs28734080	unconditioned	8.27103e-05	0.844553	1.39197e-05	0.14212	0.0132303	9.40017	OID20974	no_MHC	UKB
9424	rs12200055	6	69299528	BAI3	ENSG00000135298	bipolar	C	2898	rs3121774	unconditioned	3.23348e-112	0.852407	5.42212e-113	0.142933	0.00466024	256.716	OID20974	no_MHC	UKB
9425	rs12200055	6	69299528	BAI3	ENSG00000135298	bipolar	C	2899	rs34526480	unconditioned	1.44969e-174	0.835154	2.61709e-175	0.150755	0.014091	400.278	OID20974	no_MHC	UKB
9426	rs12200055	6	69299528	BAI3	ENSG00000135298	bipolar	C	2928	rs530244	unconditioned	1.06663e-18	0.850777	1.79972e-19	0.143546	0.00567724	41.382	OID20974	no_MHC	UKB
9427	rs12200055	6	69299528	BAI3	ENSG00000135298	bipolar	C	2847	rs62418576	unconditioned	2.12535e-15	0.821658	3.55742e-16	0.137488	0.0408543	33.7848	OID20974	no_MHC	UKB
9428	rs12200055	6	69299528	BAI3	ENSG00000135298	bipolar	C	2893	rs6920439	unconditioned	1.75694e-25	0.793199	3.01025e-26	0.135832	0.0709689	57.0011	OID20974	no_MHC	UKB
9429	rs12200055	6	69299528	BAI3	ENSG00000135298	bipolar	C	2868	rs6922823	unconditioned	9.20923e-20	0.845173	1.54999e-20	0.142237	0.0125897	43.8315	OID20974	no_MHC	UKB
9430	rs12200055	6	69299528	BAI3	ENSG00000135298	bipolar	C	2849	rs6931990	unconditioned	1.68927e-54	0.849715	2.82727e-55	0.142206	0.00807901	123.815	OID20974	no_MHC	UKB
9431	rs12200055	6	69299528	BAI3	ENSG00000135298	bipolar	C	2860	rs72895298	unconditioned	2.15899e-10	0.846648	3.61887e-11	0.141903	0.0114495	22.2562	OID20974	no_MHC	UKB
9432	rs12200055	6	69299528	BAI3	ENSG00000135298	bipolar	C	2847	rs72901280	unconditioned	4.29791e-44	0.847465	7.19225e-45	0.141806	0.010729	99.8556	OID20974	no_MHC	UKB
9433	rs12200055	6	69299528	BAI3	ENSG00000135298	bipolar	C	2851	rs72906736	unconditioned	1.744e-07	0.844046	2.91936e-08	0.141274	0.0146793	15.5619	OID20974	no_MHC	UKB
9434	rs12200055	6	69299528	BAI3	ENSG00000135298	bipolar	C	2854	rs74376054	unconditioned	7.06579e-05	0.839626	1.1831e-05	0.140568	0.0197244	9.55766	OID20974	no_MHC	UKB
9435	rs12200055	6	69299528	BAI3	ENSG00000135298	bipolar	C	2848	rs74564031	unconditioned	2.84219e-27	0.618931	4.76314e-28	0.103447	0.277622	61.1252	OID20974	no_MHC	UKB
9436	rs12200055	6	69299528	BAI3	ENSG00000135298	bipolar	C	2848	rs76709853	unconditioned	7.15721e-59	0.832213	1.20133e-59	0.139658	0.0281286	133.884	OID20974	no_MHC	UKB
9437	rs12200055	6	69299528	BAI3	ENSG00000135298	bipolar	C	2848	rs76740715	unconditioned	3.71913e-18	0.796168	6.22826e-19	0.13326	0.0705726	40.133	OID20974	no_MHC	UKB
9438	rs12200055	6	69299528	BAI3	ENSG00000135298	bipolar	C	2851	rs77176353	unconditioned	2.85928e-05	0.790295	4.78738e-06	0.132244	0.077428	10.4624	OID20974	no_MHC	UKB
9439	rs12200055	6	69299528	BAI3	ENSG00000135298	bipolar	C	2925	rs7749284	unconditioned	1.19547e-33	0.84959	2.03533e-34	0.14464	0.00576951	75.8068	OID20974	no_MHC	UKB
9440	rs12200055	6	69299528	BAI3	ENSG00000135298	bipolar	C	2891	rs78145398	unconditioned	2.43161e-26	0.65695	4.54288e-27	0.122515	0.220535	58.9787	OID20974	no_MHC	UKB
9441	rs12200055	6	69299528	BAI3	ENSG00000135298	bipolar	C	2847	rs78468028	unconditioned	1.57586e-16	0.836789	2.63707e-17	0.140006	0.0232048	36.3866	OID20974	no_MHC	UKB
9442	rs12200055	6	69299528	BAI3	ENSG00000135298	bipolar	C	2846	rs78525404	unconditioned	0.00061741	0.800187	0.000103311	0.13383	0.0652616	7.38998	OID20974	no_MHC	UKB
9443	rs12200055	6	69299528	BAI3	ENSG00000135298	bipolar	C	2849	rs79971615	unconditioned	5.33558e-91	0.843419	8.92956e-92	0.141138	0.0154433	207.861	OID20974	no_MHC	UKB
9444	rs12200055	6	69299528	BAI3	ENSG00000135298	bipolar	C	2887	rs9351736	unconditioned	0.000713163	0.821416	0.000120147	0.138345	0.0394053	7.2458	OID20974	no_MHC	UKB
9445	rs12200055	6	69299528	BAI3	ENSG00000135298	bipolar	C	2866	rs9354797	unconditioned	8.54244e-08	0.812134	1.43089e-08	0.135984	0.051882	16.2756	OID20974	no_MHC	UKB
9446	rs12200055	6	69299528	BAI3	ENSG00000135298	bipolar	C	2880	rs9360371	unconditioned	8.38767e-74	0.850088	1.41246e-74	0.143146	0.00676543	168.265	OID20974	no_MHC	UKB
9447	rs12200055	6	69299528	BAI3	ENSG00000135298	bipolar	C	2883	rs9363960	unconditioned	1.17859e-40	0.812839	1.98159e-41	0.136614	0.0505476	91.9391	OID20974	no_MHC	UKB
9448	rs12200055	6	69299528	BAI3	ENSG00000135298	bipolar	C	2850	rs9454528	unconditioned	5.44281e-16	0.851445	9.10879e-17	0.142487	0.00606737	35.1471	OID20974	no_MHC	UKB
9449	rs12200055	6	69299528	BAI3	ENSG00000135298	bipolar_noukb	C	3712	unconditioned	unconditioned	0	0.631591	0	0.134737	0.233672	7145.61	OID20974	no_MHC	UKB
9450	rs12200055	6	69299528	BAI3	ENSG00000135298	bipolar_noukb	C	2890	rs1006997	unconditioned	6.48843e-73	0.831854	1.16829e-73	0.149763	0.0183826	166.219	OID20974	no_MHC	UKB
9451	rs12200055	6	69299528	BAI3	ENSG00000135298	bipolar_noukb	C	2922	rs10945142	unconditioned	8.64571e-37	0.850711	1.4699e-37	0.144629	0.00466056	83.0386	OID20974	no_MHC	UKB
9452	rs12200055	6	69299528	BAI3	ENSG00000135298	bipolar_noukb	C	2874	rs116980140	unconditioned	1.10454e-10	0.824645	1.8748e-11	0.139936	0.0354181	22.9264	OID20974	no_MHC	UKB
9453	rs12200055	6	69299528	BAI3	ENSG00000135298	bipolar_noukb	C	2857	rs117010858	unconditioned	2.12468e-08	0.837257	3.58794e-09	0.141366	0.0213773	17.6671	OID20974	no_MHC	UKB
9454	rs12200055	6	69299528	BAI3	ENSG00000135298	bipolar_noukb	C	2855	rs117544405	unconditioned	0.000819161	0.816546	0.000138306	0.13782	0.0446758	7.10723	OID20974	no_MHC	UKB
9455	rs12200055	6	69299528	BAI3	ENSG00000135298	bipolar_noukb	C	2853	rs117579034	unconditioned	0.000927378	0.813641	0.000156565	0.137315	0.0479594	6.98315	OID20974	no_MHC	UKB
9456	rs12200055	6	69299528	BAI3	ENSG00000135298	bipolar_noukb	C	2858	rs12178834	unconditioned	1.24865e-08	0.82852	2.10819e-09	0.139854	0.0316268	18.1986	OID20974	no_MHC	UKB
9457	rs12200055	6	69299528	BAI3	ENSG00000135298	bipolar_noukb	C	2852	rs12189726	unconditioned	1.87764e-10	0.844094	3.16954e-11	0.142473	0.0134326	22.3958	OID20974	no_MHC	UKB
9458	rs12200055	6	69299528	BAI3	ENSG00000135298	bipolar_noukb	C	2924	rs12195581	unconditioned	8.23376e-57	0.848356	1.39994e-57	0.144234	0.00741014	129.139	OID20974	no_MHC	UKB
9459	rs12200055	6	69299528	BAI3	ENSG00000135298	bipolar_noukb	C	2934	rs12213405	unconditioned	1.22095e-44	0.841382	2.09585e-45	0.144415	0.0142026	101.114	OID20974	no_MHC	UKB
9460	rs12200055	6	69299528	BAI3	ENSG00000135298	bipolar_noukb	C	2870	rs12216491	unconditioned	2.55282e-31	0.838992	4.31373e-32	0.141753	0.0192547	70.4429	OID20974	no_MHC	UKB
9461	rs12200055	6	69299528	BAI3	ENSG00000135298	bipolar_noukb	C	2876	rs13190994	unconditioned	0.00140512	0.804636	0.000238592	0.136571	0.0571487	6.56763	OID20974	no_MHC	UKB
9462	rs12200055	6	69299528	BAI3	ENSG00000135298	bipolar_noukb	C	2894	rs13193787	unconditioned	1.29127e-22	0.843159	2.21096e-23	0.144356	0.0124851	50.4012	OID20974	no_MHC	UKB
9463	rs12200055	6	69299528	BAI3	ENSG00000135298	bipolar_noukb	C	2858	rs13203497	unconditioned	5.8348e-35	0.851052	9.85236e-36	0.143699	0.00524896	78.8266	OID20974	no_MHC	UKB
9464	rs12200055	6	69299528	BAI3	ENSG00000135298	bipolar_noukb	C	2884	rs13204208	unconditioned	1.90687e-06	0.840063	3.2335e-07	0.142433	0.0175016	13.17	OID20974	no_MHC	UKB
9465	rs12200055	6	69299528	BAI3	ENSG00000135298	bipolar_noukb	C	2854	rs138004333	unconditioned	2.41085e-40	0.382669	4.10553e-41	0.0646135	0.552717	91.2234	OID20974	no_MHC	UKB
9466	rs12200055	6	69299528	BAI3	ENSG00000135298	bipolar_noukb	C	2857	rs149810640	unconditioned	5.33378e-11	0.840369	9.01446e-12	0.142011	0.0176201	23.6544	OID20974	no_MHC	UKB
9467	rs12200055	6	69299528	BAI3	ENSG00000135298	bipolar_noukb	C	2866	rs16900411	unconditioned	6.80282e-11	0.843321	1.15177e-11	0.142767	0.0139121	23.4111	OID20974	no_MHC	UKB
9468	rs12200055	6	69299528	BAI3	ENSG00000135298	bipolar_noukb	C	2855	rs181303556	unconditioned	5.94033e-05	0.845637	1.00285e-05	0.142749	0.0115448	9.73116	OID20974	no_MHC	UKB
9469	rs12200055	6	69299528	BAI3	ENSG00000135298	bipolar_noukb	C	2853	rs183026280	unconditioned	4.2755e-05	0.845809	7.21915e-06	0.142803	0.0113376	10.06	OID20974	no_MHC	UKB
9470	rs12200055	6	69299528	BAI3	ENSG00000135298	bipolar_noukb	C	2855	rs193125375	unconditioned	1.05977e-38	0.783696	1.79134e-39	0.132385	0.0839184	87.4402	OID20974	no_MHC	UKB
9471	rs12200055	6	69299528	BAI3	ENSG00000135298	bipolar_noukb	C	2865	rs1932618	unconditioned	3.07707e-45	0.850311	5.20281e-46	0.143767	0.00592122	102.492	OID20974	no_MHC	UKB
9472	rs12200055	6	69299528	BAI3	ENSG00000135298	bipolar_noukb	C	2857	rs2341748	unconditioned	3.71234e-21	0.851047	6.26765e-22	0.14368	0.00527393	47.0426	OID20974	no_MHC	UKB
9473	rs12200055	6	69299528	BAI3	ENSG00000135298	bipolar_noukb	C	2873	rs28734080	unconditioned	8.25897e-05	0.84332	1.40169e-05	0.143113	0.0134705	9.40163	OID20974	no_MHC	UKB
9474	rs12200055	6	69299528	BAI3	ENSG00000135298	bipolar_noukb	C	2904	rs3121774	unconditioned	3.22932e-112	0.851311	5.46279e-113	0.144005	0.00468424	256.717	OID20974	no_MHC	UKB
9475	rs12200055	6	69299528	BAI3	ENSG00000135298	bipolar_noukb	C	2905	rs34526480	unconditioned	1.45158e-174	0.836263	2.61426e-175	0.150596	0.0131405	400.277	OID20974	no_MHC	UKB
9476	rs12200055	6	69299528	BAI3	ENSG00000135298	bipolar_noukb	C	2934	rs530244	unconditioned	1.06546e-18	0.849839	1.81289e-19	0.144596	0.00556576	41.3831	OID20974	no_MHC	UKB
9477	rs12200055	6	69299528	BAI3	ENSG00000135298	bipolar_noukb	C	2853	rs62418576	unconditioned	2.15057e-15	0.831408	3.63099e-16	0.140345	0.0282471	33.773	OID20974	no_MHC	UKB
9478	rs12200055	6	69299528	BAI3	ENSG00000135298	bipolar_noukb	C	2899	rs6920439	unconditioned	1.74999e-25	0.79006	3.02649e-26	0.136563	0.0733774	57.005	OID20974	no_MHC	UKB
9479	rs12200055	6	69299528	BAI3	ENSG00000135298	bipolar_noukb	C	2874	rs6922823	unconditioned	9.19804e-20	0.844148	1.5612e-20	0.143266	0.0125855	43.8327	OID20974	no_MHC	UKB
9480	rs12200055	6	69299528	BAI3	ENSG00000135298	bipolar_noukb	C	2855	rs6931990	unconditioned	1.68707e-54	0.848616	2.84849e-55	0.143274	0.00811041	123.817	OID20974	no_MHC	UKB
9481	rs12200055	6	69299528	BAI3	ENSG00000135298	bipolar_noukb	C	2866	rs72895298	unconditioned	2.15484e-10	0.84502	3.64356e-11	0.14287	0.01211	22.2581	OID20974	no_MHC	UKB
9482	rs12200055	6	69299528	BAI3	ENSG00000135298	bipolar_noukb	C	2853	rs72901280	unconditioned	4.28999e-44	0.845906	7.24226e-45	0.142793	0.0113009	99.8575	OID20974	no_MHC	UKB
9483	rs12200055	6	69299528	BAI3	ENSG00000135298	bipolar_noukb	C	2857	rs72906736	unconditioned	1.73952e-07	0.841876	2.93755e-08	0.142153	0.0159702	15.5645	OID20974	no_MHC	UKB
9484	rs12200055	6	69299528	BAI3	ENSG00000135298	bipolar_noukb	C	2860	rs74376054	unconditioned	7.05638e-05	0.838507	1.19197e-05	0.141621	0.0197897	9.55899	OID20974	no_MHC	UKB
9485	rs12200055	6	69299528	BAI3	ENSG00000135298	bipolar_noukb	C	2854	rs74564031	unconditioned	2.78306e-27	0.606054	4.70679e-28	0.102206	0.29174	61.1462	OID20974	no_MHC	UKB
9486	rs12200055	6	69299528	BAI3	ENSG00000135298	bipolar_noukb	C	2854	rs76709853	unconditioned	7.16574e-59	0.833214	1.21254e-59	0.140965	0.0258215	133.883	OID20974	no_MHC	UKB
9487	rs12200055	6	69299528	BAI3	ENSG00000135298	bipolar_noukb	C	2854	rs76740715	unconditioned	3.73967e-18	0.800567	6.31743e-19	0.135176	0.0642578	40.1275	OID20974	no_MHC	UKB
9488	rs12200055	6	69299528	BAI3	ENSG00000135298	bipolar_noukb	C	2857	rs77176353	unconditioned	2.87626e-05	0.794987	4.85797e-06	0.134202	0.0707777	10.4564	OID20974	no_MHC	UKB
9489	rs12200055	6	69299528	BAI3	ENSG00000135298	bipolar_noukb	C	2931	rs7749284	unconditioned	1.19372e-33	0.848347	2.05137e-34	0.14578	0.0058732	75.8082	OID20974	no_MHC	UKB
9490	rs12200055	6	69299528	BAI3	ENSG00000135298	bipolar_noukb	C	2897	rs78145398	unconditioned	2.55598e-26	0.690549	4.73021e-27	0.127614	0.181836	58.9288	OID20974	no_MHC	UKB
9491	rs12200055	6	69299528	BAI3	ENSG00000135298	bipolar_noukb	C	2853	rs78468028	unconditioned	1.56872e-16	0.832995	2.64824e-17	0.140596	0.0264091	36.3911	OID20974	no_MHC	UKB
9492	rs12200055	6	69299528	BAI3	ENSG00000135298	bipolar_noukb	C	2852	rs78525404	unconditioned	0.000627055	0.81269	0.00010585	0.137136	0.0494412	7.37448	OID20974	no_MHC	UKB
9493	rs12200055	6	69299528	BAI3	ENSG00000135298	bipolar_noukb	C	2855	rs79971615	unconditioned	5.33191e-91	0.84286	9.00198e-92	0.142287	0.0148535	207.862	OID20974	no_MHC	UKB
9494	rs12200055	6	69299528	BAI3	ENSG00000135298	bipolar_noukb	C	2893	rs9351736	unconditioned	0.00071448	0.822935	0.00012139	0.13978	0.0364489	7.24396	OID20974	no_MHC	UKB
9495	rs12200055	6	69299528	BAI3	ENSG00000135298	bipolar_noukb	C	2872	rs9354797	unconditioned	8.57256e-08	0.814998	1.44864e-08	0.137676	0.0473263	16.2721	OID20974	no_MHC	UKB
9496	rs12200055	6	69299528	BAI3	ENSG00000135298	bipolar_noukb	C	2886	rs9360371	unconditioned	8.37647e-74	0.848954	1.42251e-74	0.144165	0.00688178	168.266	OID20974	no_MHC	UKB
9497	rs12200055	6	69299528	BAI3	ENSG00000135298	bipolar_noukb	C	2887	rs9363960	unconditioned	1.16868e-40	0.806001	1.98338e-41	0.13673	0.0572688	91.9475	OID20974	no_MHC	UKB
9498	rs12200055	6	69299528	BAI3	ENSG00000135298	bipolar_noukb	C	2856	rs9454528	unconditioned	5.43392e-16	0.850055	9.17408e-17	0.143508	0.00643742	35.1487	OID20974	no_MHC	UKB
9499	rs12200055	6	69299528	BAI3	ENSG00000135298	depression_Als_noukb_included	C	3637	unconditioned	unconditioned	0	0.942087	0	0.0551664	0.00274679	7145.21	OID20974	no_MHC	UKB
9500	rs12200055	6	69299528	BAI3	ENSG00000135298	depression_Als_noukb_included	C	2851	rs1006997	unconditioned	7.40052e-73	0.94881	3.60659e-74	0.0462346	0.00495577	166.087	OID20974	no_MHC	UKB
9501	rs12200055	6	69299528	BAI3	ENSG00000135298	depression_Als_noukb_included	C	2887	rs10945142	unconditioned	9.65342e-37	0.949856	4.73555e-38	0.0465923	0.00355206	82.9283	OID20974	no_MHC	UKB
9502	rs12200055	6	69299528	BAI3	ENSG00000135298	depression_Als_noukb_included	C	2835	rs116980140	unconditioned	1.26892e-10	0.947381	6.17838e-12	0.0461215	0.0064978	22.7877	OID20974	no_MHC	UKB
9503	rs12200055	6	69299528	BAI3	ENSG00000135298	depression_Als_noukb_included	C	2822	rs117010858	unconditioned	2.37704e-08	0.936721	1.15702e-09	0.0455769	0.0177019	17.5548	OID20974	no_MHC	UKB
9504	rs12200055	6	69299528	BAI3	ENSG00000135298	depression_Als_noukb_included	C	2820	rs117544405	unconditioned	0.000947179	0.940255	4.60763e-05	0.0457265	0.0130255	6.96202	OID20974	no_MHC	UKB
9505	rs12200055	6	69299528	BAI3	ENSG00000135298	depression_Als_noukb_included	C	2818	rs117579034	unconditioned	0.00107583	0.940264	5.23313e-05	0.0457243	0.0128835	6.83467	OID20974	no_MHC	UKB
9506	rs12200055	6	69299528	BAI3	ENSG00000135298	depression_Als_noukb_included	C	2823	rs12178834	unconditioned	5.22032e-08	0.941385	2.54051e-09	0.0458004	0.0128147	16.7681	OID20974	no_MHC	UKB
9507	rs12200055	6	69299528	BAI3	ENSG00000135298	depression_Als_noukb_included	C	2817	rs12189726	unconditioned	2.11082e-10	0.948909	1.02643e-11	0.0461378	0.00495293	22.2788	OID20974	no_MHC	UKB
9508	rs12200055	6	69299528	BAI3	ENSG00000135298	depression_Als_noukb_included	C	2888	rs12195581	unconditioned	1.14979e-16	0.949982	5.67596e-18	0.0468929	0.00312471	36.7018	OID20974	no_MHC	UKB
9509	rs12200055	6	69299528	BAI3	ENSG00000135298	depression_Als_noukb_included	C	2895	rs12213405	unconditioned	1.38025e-44	0.951149	6.7404e-46	0.0464468	0.00240376	100.991	OID20974	no_MHC	UKB
9510	rs12200055	6	69299528	BAI3	ENSG00000135298	depression_Als_noukb_included	C	2838	rs12216491	unconditioned	2.87029e-31	0.943419	1.39737e-32	0.0459185	0.0106626	70.3257	OID20974	no_MHC	UKB
9511	rs12200055	6	69299528	BAI3	ENSG00000135298	depression_Als_noukb_included	C	2837	rs13190994	unconditioned	0.00181793	0.946294	8.8521e-05	0.0460725	0.0057272	6.31006	OID20974	no_MHC	UKB
9512	rs12200055	6	69299528	BAI3	ENSG00000135298	depression_Als_noukb_included	C	2855	rs13193787	unconditioned	1.4053e-22	0.91762	6.89263e-24	0.0449696	0.0374107	50.3166	OID20974	no_MHC	UKB
9513	rs12200055	6	69299528	BAI3	ENSG00000135298	depression_Als_noukb_included	C	2823	rs13203497	unconditioned	6.25817e-35	0.9128	3.04692e-36	0.0443987	0.0428017	78.7566	OID20974	no_MHC	UKB
9514	rs12200055	6	69299528	BAI3	ENSG00000135298	depression_Als_noukb_included	C	2844	rs13204208	unconditioned	2.22644e-06	0.916134	1.10702e-07	0.0455135	0.0383505	13.0151	OID20974	no_MHC	UKB
9515	rs12200055	6	69299528	BAI3	ENSG00000135298	depression_Als_noukb_included	C	2818	rs138004333	unconditioned	5.87776e-40	0.93309	2.85955e-41	0.0453736	0.021536	90.3322	OID20974	no_MHC	UKB
9516	rs12200055	6	69299528	BAI3	ENSG00000135298	depression_Als_noukb_included	C	2818	rs149810640	unconditioned	6.01276e-11	0.947402	2.92425e-12	0.0460695	0.00652819	23.5346	OID20974	no_MHC	UKB
9517	rs12200055	6	69299528	BAI3	ENSG00000135298	depression_Als_noukb_included	C	2831	rs16900411	unconditioned	7.6235e-11	0.945068	3.71436e-12	0.0460372	0.00889427	23.2972	OID20974	no_MHC	UKB
9518	rs12200055	6	69299528	BAI3	ENSG00000135298	depression_Als_noukb_included	C	2820	rs181303556	unconditioned	6.65143e-05	0.946785	3.2349e-06	0.0460395	0.00710621	9.61809	OID20974	no_MHC	UKB
9519	rs12200055	6	69299528	BAI3	ENSG00000135298	depression_Als_noukb_included	C	2817	rs183026280	unconditioned	4.78722e-05	0.946833	2.32789e-06	0.0460348	0.00708175	9.94698	OID20974	no_MHC	UKB
9520	rs12200055	6	69299528	BAI3	ENSG00000135298	depression_Als_noukb_included	C	2818	rs193125375	unconditioned	4.45016e-06	0.949304	2.16408e-07	0.0461595	0.00453174	12.3226	OID20974	no_MHC	UKB
9521	rs12200055	6	69299528	BAI3	ENSG00000135298	depression_Als_noukb_included	C	2825	rs1932618	unconditioned	3.43903e-45	0.950348	1.67301e-46	0.0462289	0.00342323	102.381	OID20974	no_MHC	UKB
9522	rs12200055	6	69299528	BAI3	ENSG00000135298	depression_Als_noukb_included	C	2822	rs2341748	unconditioned	4.13928e-21	0.948911	2.01349e-22	0.0461535	0.00493571	46.9338	OID20974	no_MHC	UKB
9523	rs12200055	6	69299528	BAI3	ENSG00000135298	depression_Als_noukb_included	C	2834	rs28734080	unconditioned	8.86024e-05	0.903677	4.31301e-06	0.0439371	0.0522929	9.33135	OID20974	no_MHC	UKB
9524	rs12200055	6	69299528	BAI3	ENSG00000135298	depression_Als_noukb_included	C	2872	rs3121774	unconditioned	3.34966e-112	0.883063	1.66804e-113	0.043901	0.073036	256.681	OID20974	no_MHC	UKB
9525	rs12200055	6	69299528	BAI3	ENSG00000135298	depression_Als_noukb_included	C	2866	rs34526480	unconditioned	1.64309e-174	0.946824	8.02645e-176	0.0462453	0.00693041	400.153	OID20974	no_MHC	UKB
9526	rs12200055	6	69299528	BAI3	ENSG00000135298	depression_Als_noukb_included	C	2895	rs530244	unconditioned	1.1918e-18	0.950601	5.82303e-20	0.0464426	0.00295608	41.2711	OID20974	no_MHC	UKB
9527	rs12200055	6	69299528	BAI3	ENSG00000135298	depression_Als_noukb_included	C	2818	rs62418576	unconditioned	2.43115e-15	0.9399	1.18257e-16	0.0457047	0.0143954	33.6504	OID20974	no_MHC	UKB
9528	rs12200055	6	69299528	BAI3	ENSG00000135298	depression_Als_noukb_included	C	2864	rs6920439	unconditioned	2.10679e-25	0.951132	1.02713e-26	0.0463682	0.00250009	56.8195	OID20974	no_MHC	UKB
9529	rs12200055	6	69299528	BAI3	ENSG00000135298	depression_Als_noukb_included	C	2835	rs6922823	unconditioned	1.03267e-19	0.947762	5.02709e-21	0.0461313	0.00610698	43.717	OID20974	no_MHC	UKB
9530	rs12200055	6	69299528	BAI3	ENSG00000135298	depression_Als_noukb_included	C	2820	rs6931990	unconditioned	1.87554e-54	0.943454	9.12335e-56	0.0458825	0.010663	123.711	OID20974	no_MHC	UKB
9531	rs12200055	6	69299528	BAI3	ENSG00000135298	depression_Als_noukb_included	C	2826	rs72895298	unconditioned	1.04895e-09	0.947643	5.10286e-11	0.046094	0.0062625	20.6755	OID20974	no_MHC	UKB
9532	rs12200055	6	69299528	BAI3	ENSG00000135298	depression_Als_noukb_included	C	2818	rs72901280	unconditioned	4.80483e-44	0.947476	2.33678e-45	0.0460731	0.00645077	99.7441	OID20974	no_MHC	UKB
9533	rs12200055	6	69299528	BAI3	ENSG00000135298	depression_Als_noukb_included	C	2822	rs72906736	unconditioned	1.95936e-07	0.948267	9.53173e-09	0.0461248	0.00560818	15.4455	OID20974	no_MHC	UKB
9534	rs12200055	6	69299528	BAI3	ENSG00000135298	depression_Als_noukb_included	C	2825	rs74376054	unconditioned	8.00611e-05	0.948334	3.89516e-06	0.0461332	0.00544867	9.43272	OID20974	no_MHC	UKB
9535	rs12200055	6	69299528	BAI3	ENSG00000135298	depression_Als_noukb_included	C	2819	rs74564031	unconditioned	2.5035e-27	0.545182	1.21774e-28	0.0260897	0.428729	61.2521	OID20974	no_MHC	UKB
9536	rs12200055	6	69299528	BAI3	ENSG00000135298	depression_Als_noukb_included	C	2819	rs76709853	unconditioned	7.84117e-59	0.911852	3.81709e-60	0.0443452	0.0438026	133.793	OID20974	no_MHC	UKB
9537	rs12200055	6	69299528	BAI3	ENSG00000135298	depression_Als_noukb_included	C	2819	rs76740715	unconditioned	4.41373e-18	0.944901	2.14712e-19	0.045957	0.00914198	39.9618	OID20974	no_MHC	UKB
9538	rs12200055	6	69299528	BAI3	ENSG00000135298	depression_Als_noukb_included	C	2822	rs77176353	unconditioned	3.42212e-05	0.945497	1.66481e-06	0.0459886	0.0084781	10.2827	OID20974	no_MHC	UKB
9539	rs12200055	6	69299528	BAI3	ENSG00000135298	depression_Als_noukb_included	C	2892	rs7749284	unconditioned	1.33426e-33	0.948215	6.57002e-35	0.046686	0.0050993	75.6969	OID20974	no_MHC	UKB
9540	rs12200055	6	69299528	BAI3	ENSG00000135298	depression_Als_noukb_included	C	2858	rs78145398	unconditioned	3.51721e-26	0.950244	1.71539e-27	0.0463412	0.0034149	58.6095	OID20974	no_MHC	UKB
9541	rs12200055	6	69299528	BAI3	ENSG00000135298	depression_Als_noukb_included	C	2818	rs78468028	unconditioned	1.77489e-16	0.942472	8.63267e-18	0.0458281	0.0117002	36.2676	OID20974	no_MHC	UKB
9542	rs12200055	6	69299528	BAI3	ENSG00000135298	depression_Als_noukb_included	C	2817	rs78525404	unconditioned	0.000727573	0.940265	3.53798e-05	0.0457092	0.0132633	7.2258	OID20974	no_MHC	UKB
9543	rs12200055	6	69299528	BAI3	ENSG00000135298	depression_Als_noukb_included	C	2820	rs79971615	unconditioned	5.78394e-91	0.914554	2.81546e-92	0.0444769	0.0409694	207.78	OID20974	no_MHC	UKB
9544	rs12200055	6	69299528	BAI3	ENSG00000135298	depression_Als_noukb_included	C	2854	rs9351736	unconditioned	0.000903713	0.94367	4.40361e-05	0.0459737	0.00940876	7.009	OID20974	no_MHC	UKB
9545	rs12200055	6	69299528	BAI3	ENSG00000135298	depression_Als_noukb_included	C	2837	rs9354797	unconditioned	9.90751e-08	0.941915	4.82233e-09	0.045834	0.0122513	16.1274	OID20974	no_MHC	UKB
9546	rs12200055	6	69299528	BAI3	ENSG00000135298	depression_Als_noukb_included	C	2847	rs9360371	unconditioned	9.38311e-74	0.95098	4.57098e-75	0.0463243	0.00269542	168.152	OID20974	no_MHC	UKB
9547	rs12200055	6	69299528	BAI3	ENSG00000135298	depression_Als_noukb_included	C	2856	rs9363960	unconditioned	1.37862e-40	0.950799	6.71925e-42	0.0463381	0.00286313	91.7823	OID20974	no_MHC	UKB
9548	rs12200055	6	69299528	BAI3	ENSG00000135298	depression_Als_noukb_included	C	2821	rs9454528	unconditioned	6.08186e-16	0.951398	2.95809e-17	0.0462717	0.00233019	35.0361	OID20974	no_MHC	UKB
9549	rs12200055	6	69299528	BAI3	ENSG00000135298	depression_Als_ukb_included	C	3695	unconditioned	unconditioned	0	0.915053	0	0.0834314	0.00151588	7145.24	OID20974	no_MHC	UKB
9550	rs12200055	6	69299528	BAI3	ENSG00000135298	depression_Als_ukb_included	C	2870	rs1006997	unconditioned	7.19969e-73	0.923055	5.84296e-74	0.0749092	0.00203532	166.115	OID20974	no_MHC	UKB
9551	rs12200055	6	69299528	BAI3	ENSG00000135298	depression_Als_ukb_included	C	2907	rs10945142	unconditioned	9.38227e-37	0.923178	7.62617e-38	0.0750366	0.0017857	82.9568	OID20974	no_MHC	UKB
9552	rs12200055	6	69299528	BAI3	ENSG00000135298	depression_Als_ukb_included	C	2855	rs116980140	unconditioned	1.23317e-10	0.920684	1.00044e-11	0.0746886	0.00462773	22.8163	OID20974	no_MHC	UKB
9553	rs12200055	6	69299528	BAI3	ENSG00000135298	depression_Als_ukb_included	C	2838	rs117010858	unconditioned	2.30342e-08	0.907702	1.86794e-09	0.0735907	0.0187072	17.5863	OID20974	no_MHC	UKB
9554	rs12200055	6	69299528	BAI3	ENSG00000135298	depression_Als_ukb_included	C	2836	rs117544405	unconditioned	0.000918017	0.9138	7.44165e-05	0.0740634	0.0111446	6.99329	OID20974	no_MHC	UKB
9555	rs12200055	6	69299528	BAI3	ENSG00000135298	depression_Als_ukb_included	C	2834	rs117579034	unconditioned	0.00104578	0.916953	8.47637e-05	0.0743141	0.00760213	6.86299	OID20974	no_MHC	UKB
9556	rs12200055	6	69299528	BAI3	ENSG00000135298	depression_Als_ukb_included	C	2839	rs12178834	unconditioned	1.85729e-08	0.91921	1.50588e-09	0.0745226	0.00626713	17.8016	OID20974	no_MHC	UKB
9557	rs12200055	6	69299528	BAI3	ENSG00000135298	depression_Als_ukb_included	C	2833	rs12189726	unconditioned	2.05037e-10	0.921739	1.66171e-11	0.0746982	0.00356285	22.3078	OID20974	no_MHC	UKB
9558	rs12200055	6	69299528	BAI3	ENSG00000135298	depression_Als_ukb_included	C	2909	rs12195581	unconditioned	8.94424e-57	0.92159	7.28389e-58	0.0750479	0.00336188	129.056	OID20974	no_MHC	UKB
9559	rs12200055	6	69299528	BAI3	ENSG00000135298	depression_Als_ukb_included	C	2913	rs12213405	unconditioned	1.3401e-44	0.923484	1.08849e-45	0.0750083	0.00150801	101.021	OID20974	no_MHC	UKB
9560	rs12200055	6	69299528	BAI3	ENSG00000135298	depression_Als_ukb_included	C	2855	rs12216491	unconditioned	2.79529e-31	0.918748	2.26683e-32	0.0744988	0.00675357	70.3522	OID20974	no_MHC	UKB
9561	rs12200055	6	69299528	BAI3	ENSG00000135298	depression_Als_ukb_included	C	2857	rs13190994	unconditioned	0.00161049	0.920201	0.00013066	0.074653	0.00340459	6.43122	OID20974	no_MHC	UKB
9562	rs12200055	6	69299528	BAI3	ENSG00000135298	depression_Als_ukb_included	C	2875	rs13193787	unconditioned	1.40338e-22	0.916366	1.13991e-23	0.0744236	0.00920997	50.318	OID20974	no_MHC	UKB
9563	rs12200055	6	69299528	BAI3	ENSG00000135298	depression_Als_ukb_included	C	2839	rs13203497	unconditioned	6.20255e-35	0.904688	5.02897e-36	0.0733293	0.0219823	78.7655	OID20974	no_MHC	UKB
9564	rs12200055	6	69299528	BAI3	ENSG00000135298	depression_Als_ukb_included	C	2865	rs13204208	unconditioned	2.08268e-06	0.917436	1.69333e-07	0.0745843	0.00797748	13.0819	OID20974	no_MHC	UKB
9565	rs12200055	6	69299528	BAI3	ENSG00000135298	depression_Als_ukb_included	C	2835	rs138004333	unconditioned	5.79023e-40	0.919152	4.6933e-41	0.0744959	0.00635161	90.3472	OID20974	no_MHC	UKB
9566	rs12200055	6	69299528	BAI3	ENSG00000135298	depression_Als_ukb_included	C	2838	rs149810640	unconditioned	5.83534e-11	0.91943	4.73053e-12	0.0745293	0.00604115	23.5645	OID20974	no_MHC	UKB
9567	rs12200055	6	69299528	BAI3	ENSG00000135298	depression_Als_ukb_included	C	2846	rs16900411	unconditioned	7.41818e-11	0.919612	6.01576e-12	0.0745699	0.00581857	23.3245	OID20974	no_MHC	UKB
9568	rs12200055	6	69299528	BAI3	ENSG00000135298	depression_Als_ukb_included	C	2836	rs181303556	unconditioned	6.4641e-05	0.920166	5.2392e-06	0.0745749	0.00518882	9.64666	OID20974	no_MHC	UKB
9569	rs12200055	6	69299528	BAI3	ENSG00000135298	depression_Als_ukb_included	C	2834	rs183026280	unconditioned	4.65273e-05	0.920235	3.77097e-06	0.0745785	0.00513643	9.97547	OID20974	no_MHC	UKB
9570	rs12200055	6	69299528	BAI3	ENSG00000135298	depression_Als_ukb_included	C	2836	rs193125375	unconditioned	1.1708e-38	0.865907	9.50638e-40	0.0702438	0.0638495	87.3405	OID20974	no_MHC	UKB
9571	rs12200055	6	69299528	BAI3	ENSG00000135298	depression_Als_ukb_included	C	2846	rs1932618	unconditioned	3.3397e-45	0.922894	2.7078e-46	0.0748251	0.00228125	102.41	OID20974	no_MHC	UKB
9572	rs12200055	6	69299528	BAI3	ENSG00000135298	depression_Als_ukb_included	C	2838	rs2341748	unconditioned	3.99395e-21	0.915599	3.23765e-22	0.0742117	0.010189	46.9695	OID20974	no_MHC	UKB
9573	rs12200055	6	69299528	BAI3	ENSG00000135298	depression_Als_ukb_included	C	2854	rs28734080	unconditioned	8.79324e-05	0.897842	7.13336e-06	0.0728066	0.0292563	9.33894	OID20974	no_MHC	UKB
9574	rs12200055	6	69299528	BAI3	ENSG00000135298	depression_Als_ukb_included	C	2889	rs3121774	unconditioned	3.43097e-112	0.904491	2.79606e-113	0.0736895	0.0218192	256.657	OID20974	no_MHC	UKB
9575	rs12200055	6	69299528	BAI3	ENSG00000135298	depression_Als_ukb_included	C	2884	rs34526480	unconditioned	1.59948e-174	0.921595	1.29914e-175	0.074851	0.00355411	400.18	OID20974	no_MHC	UKB
9576	rs12200055	6	69299528	BAI3	ENSG00000135298	depression_Als_ukb_included	C	2915	rs530244	unconditioned	1.15617e-18	0.922187	9.39936e-20	0.0749686	0.00284448	41.3014	OID20974	no_MHC	UKB
9577	rs12200055	6	69299528	BAI3	ENSG00000135298	depression_Als_ukb_included	C	2834	rs62418576	unconditioned	2.37588e-15	0.918523	1.9257e-16	0.0744412	0.00703535	33.6734	OID20974	no_MHC	UKB
9578	rs12200055	6	69299528	BAI3	ENSG00000135298	depression_Als_ukb_included	C	2880	rs6920439	unconditioned	2.04475e-25	0.923125	1.65927e-26	0.0749079	0.00196657	56.8494	OID20974	no_MHC	UKB
9579	rs12200055	6	69299528	BAI3	ENSG00000135298	depression_Als_ukb_included	C	2855	rs6922823	unconditioned	1.00285e-19	0.92038	8.13559e-21	0.0746608	0.0049596	43.7463	OID20974	no_MHC	UKB
9580	rs12200055	6	69299528	BAI3	ENSG00000135298	depression_Als_ukb_included	C	2836	rs6931990	unconditioned	1.83334e-54	0.922215	1.48594e-55	0.0747434	0.003042	123.733	OID20974	no_MHC	UKB
9581	rs12200055	6	69299528	BAI3	ENSG00000135298	depression_Als_ukb_included	C	2847	rs72895298	unconditioned	2.35281e-10	0.922647	1.90761e-11	0.0748036	0.00254962	22.1702	OID20974	no_MHC	UKB
9582	rs12200055	6	69299528	BAI3	ENSG00000135298	depression_Als_ukb_included	C	2834	rs72901280	unconditioned	4.67043e-44	0.920956	3.78535e-45	0.0746384	0.00440532	99.7725	OID20974	no_MHC	UKB
9583	rs12200055	6	69299528	BAI3	ENSG00000135298	depression_Als_ukb_included	C	2838	rs72906736	unconditioned	1.90476e-07	0.921844	1.54395e-08	0.0747189	0.00343727	15.4737	OID20974	no_MHC	UKB
9584	rs12200055	6	69299528	BAI3	ENSG00000135298	depression_Als_ukb_included	C	2841	rs74376054	unconditioned	7.75198e-05	0.921102	6.284e-06	0.0746632	0.00415144	9.46498	OID20974	no_MHC	UKB
9585	rs12200055	6	69299528	BAI3	ENSG00000135298	depression_Als_ukb_included	C	2835	rs74564031	unconditioned	2.93935e-27	0.640094	2.38241e-28	0.0515726	0.308333	61.0916	OID20974	no_MHC	UKB
9586	rs12200055	6	69299528	BAI3	ENSG00000135298	depression_Als_ukb_included	C	2835	rs76709853	unconditioned	7.88934e-59	0.917418	6.39477e-60	0.0743539	0.00822808	133.787	OID20974	no_MHC	UKB
9587	rs12200055	6	69299528	BAI3	ENSG00000135298	depression_Als_ukb_included	C	2835	rs76740715	unconditioned	4.29811e-18	0.920138	3.48388e-19	0.0745774	0.00528442	39.9884	OID20974	no_MHC	UKB
9588	rs12200055	6	69299528	BAI3	ENSG00000135298	depression_Als_ukb_included	C	2838	rs77176353	unconditioned	3.26797e-05	0.903186	2.64929e-06	0.0731965	0.0235819	10.3288	OID20974	no_MHC	UKB
9589	rs12200055	6	69299528	BAI3	ENSG00000135298	depression_Als_ukb_included	C	2912	rs7749284	unconditioned	1.29858e-33	0.922862	1.05587e-34	0.0750354	0.00210281	75.724	OID20974	no_MHC	UKB
9590	rs12200055	6	69299528	BAI3	ENSG00000135298	depression_Als_ukb_included	C	2876	rs78145398	unconditioned	3.41607e-26	0.922917	2.77287e-27	0.0749123	0.00217022	58.6387	OID20974	no_MHC	UKB
9591	rs12200055	6	69299528	BAI3	ENSG00000135298	depression_Als_ukb_included	C	2834	rs78468028	unconditioned	1.70432e-16	0.904998	1.38144e-17	0.0733335	0.0216685	36.3082	OID20974	no_MHC	UKB
9592	rs12200055	6	69299528	BAI3	ENSG00000135298	depression_Als_ukb_included	C	2833	rs78525404	unconditioned	0.000707381	0.915838	5.73293e-05	0.0742144	0.00918324	7.25394	OID20974	no_MHC	UKB
9593	rs12200055	6	69299528	BAI3	ENSG00000135298	depression_Als_ukb_included	C	2836	rs79971615	unconditioned	5.7074e-91	0.902368	4.62732e-92	0.0731357	0.0244958	207.793	OID20974	no_MHC	UKB
9594	rs12200055	6	69299528	BAI3	ENSG00000135298	depression_Als_ukb_included	C	2874	rs9351736	unconditioned	0.000797685	0.917606	6.47408e-05	0.0744666	0.00706483	7.1338	OID20974	no_MHC	UKB
9595	rs12200055	6	69299528	BAI3	ENSG00000135298	depression_Als_ukb_included	C	2853	rs9354797	unconditioned	9.65971e-08	0.918356	7.83202e-09	0.0744524	0.0071913	16.1527	OID20974	no_MHC	UKB
9596	rs12200055	6	69299528	BAI3	ENSG00000135298	depression_Als_ukb_included	C	2867	rs9360371	unconditioned	9.10973e-74	0.923271	7.39243e-75	0.0749205	0.001808	168.182	OID20974	no_MHC	UKB
9597	rs12200055	6	69299528	BAI3	ENSG00000135298	depression_Als_ukb_included	C	2872	rs9363960	unconditioned	1.33833e-40	0.923012	1.08585e-41	0.0748862	0.00210149	91.812	OID20974	no_MHC	UKB
9598	rs12200055	6	69299528	BAI3	ENSG00000135298	depression_Als_ukb_included	C	2837	rs9454528	unconditioned	5.90301e-16	0.923426	4.78452e-17	0.0748439	0.00172995	35.0659	OID20974	no_MHC	UKB
9599	rs12200055	6	69299528	BAI3	ENSG00000135298	schizophrenia	C	3714	unconditioned	unconditioned	0	0.0209288	0	0.908083	0.0709885	7149.02	OID20974	no_MHC	UKB
9600	rs12200055	6	69299528	BAI3	ENSG00000135298	schizophrenia	C	2888	rs1006997	unconditioned	1.77215e-74	0.0227199	7.61905e-73	0.976806	0.000474541	169.819	OID20974	no_MHC	UKB
9601	rs12200055	6	69299528	BAI3	ENSG00000135298	schizophrenia	C	2921	rs10945142	unconditioned	2.3126e-38	0.0227552	9.93045e-37	0.977125	0.000120211	86.6599	OID20974	no_MHC	UKB
9602	rs12200055	6	69299528	BAI3	ENSG00000135298	schizophrenia	C	2872	rs116980140	unconditioned	3.04731e-12	0.0227511	1.30848e-10	0.976902	0.000346446	26.5168	OID20974	no_MHC	UKB
9603	rs12200055	6	69299528	BAI3	ENSG00000135298	schizophrenia	C	2855	rs117010858	unconditioned	5.76745e-10	0.0227273	2.47645e-08	0.975875	0.00139776	21.2736	OID20974	no_MHC	UKB
9604	rs12200055	6	69299528	BAI3	ENSG00000135298	schizophrenia	C	2853	rs117544405	unconditioned	2.10349e-05	0.0209641	0.000903202	0.900086	0.0780253	10.7693	OID20974	no_MHC	UKB
9605	rs12200055	6	69299528	BAI3	ENSG00000135298	schizophrenia	C	2851	rs117579034	unconditioned	1.53845e-05	0.0134958	0.000660584	0.579078	0.40675	11.0822	OID20974	no_MHC	UKB
9606	rs12200055	6	69299528	BAI3	ENSG00000135298	schizophrenia	C	2856	rs12178834	unconditioned	3.40633e-10	0.0225988	1.46262e-08	0.970348	0.00705352	21.8002	OID20974	no_MHC	UKB
9607	rs12200055	6	69299528	BAI3	ENSG00000135298	schizophrenia	C	2850	rs12189726	unconditioned	5.05835e-12	0.0227399	2.17197e-10	0.97641	0.000850619	26.01	OID20974	no_MHC	UKB
9608	rs12200055	6	69299528	BAI3	ENSG00000135298	schizophrenia	C	2923	rs12195581	unconditioned	2.20738e-58	0.0227436	9.47856e-57	0.976615	0.000641082	132.758	OID20974	no_MHC	UKB
9609	rs12200055	6	69299528	BAI3	ENSG00000135298	schizophrenia	C	2932	rs12213405	unconditioned	3.29888e-46	0.0227333	1.4166e-44	0.976207	0.00106015	104.725	OID20974	no_MHC	UKB
9610	rs12200055	6	69299528	BAI3	ENSG00000135298	schizophrenia	C	2870	rs12216491	unconditioned	6.92234e-33	0.0227509	2.97246e-31	0.976924	0.000324759	74.0506	OID20974	no_MHC	UKB
9611	rs12200055	6	69299528	BAI3	ENSG00000135298	schizophrenia	C	2874	rs13190994	unconditioned	3.51914e-05	0.0201516	0.00151107	0.86517	0.113132	10.2547	OID20974	no_MHC	UKB
9612	rs12200055	6	69299528	BAI3	ENSG00000135298	schizophrenia	C	2892	rs13193787	unconditioned	3.48344e-24	0.0227458	1.49629e-22	0.97703	0.000224252	54.014	OID20974	no_MHC	UKB
9613	rs12200055	6	69299528	BAI3	ENSG00000135298	schizophrenia	C	2856	rs13203497	unconditioned	1.55977e-36	0.0227504	6.69747e-35	0.976879	0.000370553	82.4485	OID20974	no_MHC	UKB
9614	rs12200055	6	69299528	BAI3	ENSG00000135298	schizophrenia	C	2882	rs13204208	unconditioned	5.16086e-08	0.0227358	2.21603e-06	0.976256	0.00100606	16.7796	OID20974	no_MHC	UKB
9615	rs12200055	6	69299528	BAI3	ENSG00000135298	schizophrenia	C	2852	rs138004333	unconditioned	1.42778e-41	0.0226629	6.13068e-40	0.973105	0.00423218	94.0499	OID20974	no_MHC	UKB
9616	rs12200055	6	69299528	BAI3	ENSG00000135298	schizophrenia	C	2855	rs149810640	unconditioned	1.44392e-12	0.0227498	6.19994e-11	0.976838	0.000412621	27.2637	OID20974	no_MHC	UKB
9617	rs12200055	6	69299528	BAI3	ENSG00000135298	schizophrenia	C	2864	rs16900411	unconditioned	1.83525e-12	0.022751	7.88097e-11	0.976976	0.000272665	27.0238	OID20974	no_MHC	UKB
9618	rs12200055	6	69299528	BAI3	ENSG00000135298	schizophrenia	C	2853	rs181303556	unconditioned	1.38822e-06	0.0197561	5.96078e-05	0.848162	0.132021	13.4875	OID20974	no_MHC	UKB
9619	rs12200055	6	69299528	BAI3	ENSG00000135298	schizophrenia	C	2851	rs183026280	unconditioned	1.14337e-06	0.022619	4.90944e-05	0.971214	0.00611667	13.6815	OID20974	no_MHC	UKB
9620	rs12200055	6	69299528	BAI3	ENSG00000135298	schizophrenia	C	2853	rs193125375	unconditioned	3.07612e-40	0.0227477	1.32084e-38	0.976756	0.000495831	90.9797	OID20974	no_MHC	UKB
9621	rs12200055	6	69299528	BAI3	ENSG00000135298	schizophrenia	C	2863	rs1932618	unconditioned	8.2292e-47	0.0227404	3.53364e-45	0.976478	0.000781944	106.114	OID20974	no_MHC	UKB
9622	rs12200055	6	69299528	BAI3	ENSG00000135298	schizophrenia	C	2855	rs2341748	unconditioned	9.9247e-23	0.0227522	4.2615e-21	0.976941	0.000307305	50.6644	OID20974	no_MHC	UKB
9623	rs12200055	6	69299528	BAI3	ENSG00000135298	schizophrenia	C	2871	rs28734080	unconditioned	2.18253e-06	0.0222856	9.37147e-05	0.956892	0.0207265	13.035	OID20974	no_MHC	UKB
9624	rs12200055	6	69299528	BAI3	ENSG00000135298	schizophrenia	C	2903	rs3121774	unconditioned	8.62956e-114	0.0227492	3.70557e-112	0.976863	0.000387716	260.34	OID20974	no_MHC	UKB
9625	rs12200055	6	69299528	BAI3	ENSG00000135298	schizophrenia	C	2903	rs34526480	unconditioned	3.9438e-176	0.0227204	1.69553e-174	0.976803	0.000476363	403.883	OID20974	no_MHC	UKB
9626	rs12200055	6	69299528	BAI3	ENSG00000135298	schizophrenia	C	2932	rs530244	unconditioned	2.84437e-20	0.0226875	1.22165e-18	0.974418	0.0028942	45.0064	OID20974	no_MHC	UKB
9627	rs12200055	6	69299528	BAI3	ENSG00000135298	schizophrenia	C	2851	rs62418576	unconditioned	5.81162e-17	0.0224676	2.49544e-15	0.964722	0.0128104	37.3841	OID20974	no_MHC	UKB
9628	rs12200055	6	69299528	BAI3	ENSG00000135298	schizophrenia	C	2897	rs6920439	unconditioned	5.04048e-27	0.0227561	2.16431e-25	0.977114	0.000129996	60.5523	OID20974	no_MHC	UKB
9629	rs12200055	6	69299528	BAI3	ENSG00000135298	schizophrenia	C	2872	rs6922823	unconditioned	2.47472e-21	0.0227117	1.06262e-19	0.975215	0.00207374	47.4482	OID20974	no_MHC	UKB
9630	rs12200055	6	69299528	BAI3	ENSG00000135298	schizophrenia	C	2853	rs6931990	unconditioned	4.52355e-56	0.0227539	1.94239e-54	0.977042	0.000204124	127.435	OID20974	no_MHC	UKB
9631	rs12200055	6	69299528	BAI3	ENSG00000135298	schizophrenia	C	2864	rs72895298	unconditioned	5.77701e-12	0.0226545	2.4807e-10	0.972799	0.00454672	25.8771	OID20974	no_MHC	UKB
9632	rs12200055	6	69299528	BAI3	ENSG00000135298	schizophrenia	C	2851	rs72901280	unconditioned	1.15067e-45	0.022689	4.94079e-44	0.974228	0.00308259	103.476	OID20974	no_MHC	UKB
9633	rs12200055	6	69299528	BAI3	ENSG00000135298	schizophrenia	C	2855	rs72906736	unconditioned	4.70079e-09	0.0227505	2.0185e-07	0.976894	0.000355415	19.1755	OID20974	no_MHC	UKB
9634	rs12200055	6	69299528	BAI3	ENSG00000135298	schizophrenia	C	2858	rs74376054	unconditioned	1.82264e-06	0.0216581	7.82643e-05	0.929951	0.0483112	13.2152	OID20974	no_MHC	UKB
9635	rs12200055	6	69299528	BAI3	ENSG00000135298	schizophrenia	C	2852	rs74564031	unconditioned	1.04483e-28	0.0227529	4.48635e-27	0.97697	0.000276686	64.4285	OID20974	no_MHC	UKB
9636	rs12200055	6	69299528	BAI3	ENSG00000135298	schizophrenia	C	2852	rs76709853	unconditioned	1.95674e-60	0.0227524	8.40194e-59	0.976954	0.000293524	137.484	OID20974	no_MHC	UKB
9637	rs12200055	6	69299528	BAI3	ENSG00000135298	schizophrenia	C	2852	rs76740715	unconditioned	1.00671e-19	0.021551	4.32297e-18	0.925382	0.0530673	43.7424	OID20974	no_MHC	UKB
9638	rs12200055	6	69299528	BAI3	ENSG00000135298	schizophrenia	C	2855	rs77176353	unconditioned	8.20754e-07	0.0226853	3.52418e-05	0.974068	0.00321099	14.013	OID20974	no_MHC	UKB
9639	rs12200055	6	69299528	BAI3	ENSG00000135298	schizophrenia	C	2929	rs7749284	unconditioned	3.19911e-35	0.0227354	1.37368e-33	0.976244	0.00102103	79.4276	OID20974	no_MHC	UKB
9640	rs12200055	6	69299528	BAI3	ENSG00000135298	schizophrenia	C	2895	rs78145398	unconditioned	8.25328e-28	0.0222979	3.54926e-26	0.958885	0.0188168	62.3618	OID20974	no_MHC	UKB
9641	rs12200055	6	69299528	BAI3	ENSG00000135298	schizophrenia	C	2851	rs78468028	unconditioned	4.16409e-18	0.0221114	1.78799e-16	0.949401	0.0284873	40.02	OID20974	no_MHC	UKB
9642	rs12200055	6	69299528	BAI3	ENSG00000135298	schizophrenia	C	2850	rs78525404	unconditioned	1.66837e-05	0.02162	0.000716368	0.928277	0.0493696	11.0011	OID20974	no_MHC	UKB
9643	rs12200055	6	69299528	BAI3	ENSG00000135298	schizophrenia	C	2853	rs79971615	unconditioned	1.43853e-92	0.02274	6.17681e-91	0.976416	0.000843613	211.474	OID20974	no_MHC	UKB
9644	rs12200055	6	69299528	BAI3	ENSG00000135298	schizophrenia	C	2891	rs9351736	unconditioned	1.42579e-05	0.0164218	0.000612266	0.704914	0.278038	11.1582	OID20974	no_MHC	UKB
9645	rs12200055	6	69299528	BAI3	ENSG00000135298	schizophrenia	C	2870	rs9354797	unconditioned	2.39261e-09	0.0227467	1.02745e-07	0.976805	0.00044846	19.8509	OID20974	no_MHC	UKB
9646	rs12200055	6	69299528	BAI3	ENSG00000135298	schizophrenia	C	2884	rs9360371	unconditioned	1.61311e-75	0.0163488	6.96241e-74	0.705361	0.27829	172.216	OID20974	no_MHC	UKB
9647	rs12200055	6	69299528	BAI3	ENSG00000135298	schizophrenia	C	2887	rs9363960	unconditioned	3.27583e-42	0.0225924	1.40673e-40	0.970173	0.00723489	95.522	OID20974	no_MHC	UKB
9648	rs12200055	6	69299528	BAI3	ENSG00000135298	schizophrenia	C	2854	rs9454528	unconditioned	1.45472e-17	0.0227568	6.24631e-16	0.97714	0.000103394	38.7691	OID20974	no_MHC	UKB
9649	rs1403923	6	69548206	BAI3	ENSG00000135298	anxiety_pgc_2026	C	3072	unconditioned	unconditioned	0	0.942431	0	0.0547511	0.00281759	7145.21	OID20974	no_MHC	UKB
9650	rs1403923	6	69548206	BAI3	ENSG00000135298	anxiety_pgc_2026	C	2307	rs10945142	unconditioned	2.10463e-46	0.947575	1.01691e-47	0.0457783	0.00664662	105.175	OID20974	no_MHC	UKB
9651	rs1403923	6	69548206	BAI3	ENSG00000135298	anxiety_pgc_2026	C	2248	rs111985921	unconditioned	5.89844e-24	0.940606	2.83617e-25	0.0452134	0.0141804	53.4874	OID20974	no_MHC	UKB
9652	rs1403923	6	69548206	BAI3	ENSG00000135298	anxiety_pgc_2026	C	2269	rs116973849	unconditioned	1.62895e-05	0.945314	7.84751e-07	0.0455315	0.00913769	11.025	OID20974	no_MHC	UKB
9653	rs1403923	6	69548206	BAI3	ENSG00000135298	anxiety_pgc_2026	C	2248	rs117099175	unconditioned	2.35936e-21	0.911469	1.13527e-22	0.0438128	0.0447186	47.4959	OID20974	no_MHC	UKB
9654	rs1403923	6	69548206	BAI3	ENSG00000135298	anxiety_pgc_2026	C	2259	rs117235461	unconditioned	9.69755e-15	0.945064	4.67184e-16	0.0455195	0.0094161	32.2669	OID20974	no_MHC	UKB
9655	rs1403923	6	69548206	BAI3	ENSG00000135298	anxiety_pgc_2026	C	2250	rs11756671	unconditioned	2.65522e-30	0.951008	1.2766e-31	0.0457204	0.00327142	68.101	OID20974	no_MHC	UKB
9656	rs1403923	6	69548206	BAI3	ENSG00000135298	anxiety_pgc_2026	C	2248	rs117950083	unconditioned	0.00548413	0.933555	0.000263653	0.0448654	0.0158321	5.2059	OID20974	no_MHC	UKB
9657	rs1403923	6	69548206	BAI3	ENSG00000135298	anxiety_pgc_2026	C	2250	rs118114184	unconditioned	3.64965e-28	0.942526	1.75491e-29	0.0453087	0.0121658	63.1778	OID20974	no_MHC	UKB
9658	rs1403923	6	69548206	BAI3	ENSG00000135298	anxiety_pgc_2026	C	2324	rs11965496	unconditioned	1.35068e-06	0.949625	6.53828e-08	0.0459645	0.00440874	13.5149	OID20974	no_MHC	UKB
9659	rs1403923	6	69548206	BAI3	ENSG00000135298	anxiety_pgc_2026	C	2255	rs12178834	unconditioned	1.61187e-13	0.940749	7.78661e-15	0.0454319	0.0138187	29.4562	OID20974	no_MHC	UKB
9660	rs1403923	6	69548206	BAI3	ENSG00000135298	anxiety_pgc_2026	C	2249	rs12189742	unconditioned	1.33551e-41	0.940953	6.42059e-43	0.0452233	0.0138237	94.1167	OID20974	no_MHC	UKB
9661	rs1403923	6	69548206	BAI3	ENSG00000135298	anxiety_pgc_2026	C	2268	rs12195581	unconditioned	1.68988e-11	0.923709	8.17015e-13	0.0446273	0.0316635	24.8038	OID20974	no_MHC	UKB
9662	rs1403923	6	69548206	BAI3	ENSG00000135298	anxiety_pgc_2026	C	2247	rs12204949	unconditioned	5.21316e-09	0.9504	2.50588e-10	0.0456803	0.00391981	19.0721	OID20974	no_MHC	UKB
9663	rs1403923	6	69548206	BAI3	ENSG00000135298	anxiety_pgc_2026	C	2279	rs12216491	unconditioned	1.10861e-30	0.947581	5.34132e-32	0.045648	0.00677129	68.9744	OID20974	no_MHC	UKB
9664	rs1403923	6	69548206	BAI3	ENSG00000135298	anxiety_pgc_2026	C	2248	rs1283951	unconditioned	7.94899e-54	0.946169	3.82165e-55	0.0454808	0.00835032	122.267	OID20974	no_MHC	UKB
9665	rs1403923	6	69548206	BAI3	ENSG00000135298	anxiety_pgc_2026	C	2321	rs13190994	unconditioned	5.61841e-30	0.950247	2.7202e-31	0.0460033	0.00374958	67.3515	OID20974	no_MHC	UKB
9666	rs1403923	6	69548206	BAI3	ENSG00000135298	anxiety_pgc_2026	C	2264	rs138004333	unconditioned	2.99968e-43	0.945227	1.44467e-44	0.0455138	0.00925927	97.9127	OID20974	no_MHC	UKB
9667	rs1403923	6	69548206	BAI3	ENSG00000135298	anxiety_pgc_2026	C	2248	rs139496562	unconditioned	3.34836e-08	0.942659	1.60993e-09	0.0453121	0.012029	17.2122	OID20974	no_MHC	UKB
9668	rs1403923	6	69548206	BAI3	ENSG00000135298	anxiety_pgc_2026	C	2249	rs141750464	unconditioned	0.00586029	0.934424	0.000281813	0.0449206	0.0145131	5.13956	OID20974	no_MHC	UKB
9669	rs1403923	6	69548206	BAI3	ENSG00000135298	anxiety_pgc_2026	C	2257	rs149264905	unconditioned	1.19253e-15	0.942756	5.73939e-17	0.0453609	0.0118831	34.3627	OID20974	no_MHC	UKB
9670	rs1403923	6	69548206	BAI3	ENSG00000135298	anxiety_pgc_2026	C	2260	rs149810640	unconditioned	8.9316e-09	0.936533	4.30108e-10	0.0450811	0.0183861	18.5337	OID20974	no_MHC	UKB
9671	rs1403923	6	69548206	BAI3	ENSG00000135298	anxiety_pgc_2026	C	2269	rs1572940	unconditioned	1.59617e-18	0.920717	7.75922e-20	0.0447228	0.0345598	40.9789	OID20974	no_MHC	UKB
9672	rs1403923	6	69548206	BAI3	ENSG00000135298	anxiety_pgc_2026	C	2251	rs17402311	unconditioned	1.10052e-61	0.942696	5.29266e-63	0.0453246	0.011979	140.362	OID20974	no_MHC	UKB
9673	rs1403923	6	69548206	BAI3	ENSG00000135298	anxiety_pgc_2026	C	2247	rs181303556	unconditioned	0.000517263	0.929243	2.4864e-05	0.0446417	0.0255727	7.56696	OID20974	no_MHC	UKB
9674	rs1403923	6	69548206	BAI3	ENSG00000135298	anxiety_pgc_2026	C	2250	rs183026280	unconditioned	0.00710159	0.934513	0.000341452	0.0449193	0.0131247	4.94744	OID20974	no_MHC	UKB
9675	rs1403923	6	69548206	BAI3	ENSG00000135298	anxiety_pgc_2026	C	2249	rs193125375	unconditioned	1.15332e-35	0.889046	5.55596e-37	0.0427604	0.0681931	80.4478	OID20974	no_MHC	UKB
9676	rs1403923	6	69548206	BAI3	ENSG00000135298	anxiety_pgc_2026	C	2249	rs1932617	unconditioned	6.93654e-08	0.949416	3.33683e-09	0.0456668	0.00491723	16.4839	OID20974	no_MHC	UKB
9677	rs1403923	6	69548206	BAI3	ENSG00000135298	anxiety_pgc_2026	C	2284	rs1932618	unconditioned	2.59408e-47	0.948644	1.25292e-48	0.0458134	0.00554269	107.268	OID20974	no_MHC	UKB
9678	rs1403923	6	69548206	BAI3	ENSG00000135298	anxiety_pgc_2026	C	2250	rs2341748	unconditioned	7.07393e-05	0.948456	3.40161e-06	0.0456022	0.00586742	9.55651	OID20974	no_MHC	UKB
9679	rs1403923	6	69548206	BAI3	ENSG00000135298	anxiety_pgc_2026	C	2306	rs3121774	unconditioned	5.08722e-97	0.939988	2.45996e-98	0.0454392	0.0145728	221.724	OID20974	no_MHC	UKB
9680	rs1403923	6	69548206	BAI3	ENSG00000135298	anxiety_pgc_2026	C	2255	rs35411732	unconditioned	2.58543e-26	0.945524	1.24399e-27	0.0454851	0.00899069	58.9173	OID20974	no_MHC	UKB
9681	rs1403923	6	69548206	BAI3	ENSG00000135298	anxiety_pgc_2026	C	2272	rs3798969	unconditioned	1.36017e-06	0.951735	6.55784e-08	0.0458839	0.0023794	13.5079	OID20974	no_MHC	UKB
9682	rs1403923	6	69548206	BAI3	ENSG00000135298	anxiety_pgc_2026	C	2264	rs3799070	unconditioned	5.87032e-13	0.949357	2.82706e-14	0.0457147	0.00492813	28.1637	OID20974	no_MHC	UKB
9683	rs1403923	6	69548206	BAI3	ENSG00000135298	anxiety_pgc_2026	C	2281	rs3823064	unconditioned	5.10623e-70	0.949069	2.46857e-71	0.045877	0.00505378	159.55	OID20974	no_MHC	UKB
9684	rs1403923	6	69548206	BAI3	ENSG00000135298	anxiety_pgc_2026	C	2259	rs4343888	unconditioned	6.08164e-20	0.940836	2.92978e-21	0.0453102	0.0138543	44.2464	OID20974	no_MHC	UKB
9685	rs1403923	6	69548206	BAI3	ENSG00000135298	anxiety_pgc_2026	C	2267	rs4392689	unconditioned	0.00245136	0.943541	0.000118055	0.0454315	0.0084586	6.01111	OID20974	no_MHC	UKB
9686	rs1403923	6	69548206	BAI3	ENSG00000135298	anxiety_pgc_2026	C	2355	rs530244	unconditioned	3.35526e-14	0.949515	1.62897e-15	0.0460942	0.00439078	31.0257	OID20974	no_MHC	UKB
9687	rs1403923	6	69548206	BAI3	ENSG00000135298	anxiety_pgc_2026	C	2319	rs6922823	unconditioned	2.50066e-11	0.951076	1.21053e-12	0.0460371	0.00288709	24.4119	OID20974	no_MHC	UKB
9688	rs1403923	6	69548206	BAI3	ENSG00000135298	anxiety_pgc_2026	C	2248	rs6931990	unconditioned	4.66768e-60	0.947355	2.24403e-61	0.0455378	0.00710733	136.614	OID20974	no_MHC	UKB
9689	rs1403923	6	69548206	BAI3	ENSG00000135298	anxiety_pgc_2026	C	2258	rs701652	unconditioned	3.59108e-28	0.947457	1.72835e-29	0.045593	0.00695018	63.1939	OID20974	no_MHC	UKB
9690	rs1403923	6	69548206	BAI3	ENSG00000135298	anxiety_pgc_2026	C	2269	rs72895298	unconditioned	8.335e-13	0.949254	4.01192e-14	0.0456858	0.00506027	27.8131	OID20974	no_MHC	UKB
9691	rs1403923	6	69548206	BAI3	ENSG00000135298	anxiety_pgc_2026	C	2249	rs72901236	unconditioned	6.63538e-08	0.945072	3.1904e-09	0.0454311	0.00949695	16.5283	OID20974	no_MHC	UKB
9692	rs1403923	6	69548206	BAI3	ENSG00000135298	anxiety_pgc_2026	C	2248	rs72901280	unconditioned	2.42438e-16	0.917236	1.16638e-17	0.0440901	0.0386735	35.9558	OID20974	no_MHC	UKB
9693	rs1403923	6	69548206	BAI3	ENSG00000135298	anxiety_pgc_2026	C	2261	rs72906736	unconditioned	2.09994e-20	0.94396	1.01123e-21	0.0454461	0.0105936	45.3098	OID20974	no_MHC	UKB
9694	rs1403923	6	69548206	BAI3	ENSG00000135298	anxiety_pgc_2026	C	2252	rs72906768	unconditioned	8.15914e-65	0.935782	3.94053e-66	0.0451754	0.0190426	147.569	OID20974	no_MHC	UKB
9695	rs1403923	6	69548206	BAI3	ENSG00000135298	anxiety_pgc_2026	C	2248	rs74974174	unconditioned	1.82683e-23	0.945497	8.78303e-25	0.0454485	0.00905428	52.3569	OID20974	no_MHC	UKB
9696	rs1403923	6	69548206	BAI3	ENSG00000135298	anxiety_pgc_2026	C	2254	rs75618620	unconditioned	0.00103614	0.94474	4.98663e-05	0.045459	0.00871461	6.87226	OID20974	no_MHC	UKB
9697	rs1403923	6	69548206	BAI3	ENSG00000135298	anxiety_pgc_2026	C	2248	rs76611987	unconditioned	3.34193e-15	0.942248	1.60686e-16	0.0452924	0.0124596	33.3322	OID20974	no_MHC	UKB
9698	rs1403923	6	69548206	BAI3	ENSG00000135298	anxiety_pgc_2026	C	2259	rs76709853	unconditioned	8.96228e-26	0.947608	4.31372e-27	0.0456034	0.00678894	57.6742	OID20974	no_MHC	UKB
9699	rs1403923	6	69548206	BAI3	ENSG00000135298	anxiety_pgc_2026	C	2249	rs76740715	unconditioned	5.42828e-19	0.934137	2.61273e-20	0.0449408	0.0209223	42.0575	OID20974	no_MHC	UKB
9700	rs1403923	6	69548206	BAI3	ENSG00000135298	anxiety_pgc_2026	C	2247	rs7744448	unconditioned	1.48361e-22	0.93983	7.13148e-24	0.0451611	0.0150084	50.2624	OID20974	no_MHC	UKB
9701	rs1403923	6	69548206	BAI3	ENSG00000135298	anxiety_pgc_2026	C	2328	rs7749284	unconditioned	2.17578e-103	0.950833	1.05396e-104	0.0460559	0.00311058	236.389	OID20974	no_MHC	UKB
9702	rs1403923	6	69548206	BAI3	ENSG00000135298	anxiety_pgc_2026	C	2259	rs7755689	unconditioned	3.23611e-06	0.940835	1.56445e-07	0.0454697	0.0136919	12.6411	OID20974	no_MHC	UKB
9703	rs1403923	6	69548206	BAI3	ENSG00000135298	anxiety_pgc_2026	C	2248	rs77675778	unconditioned	1.86565e-18	0.946398	8.96947e-20	0.0454919	0.00810964	40.8229	OID20974	no_MHC	UKB
9704	rs1403923	6	69548206	BAI3	ENSG00000135298	anxiety_pgc_2026	C	2248	rs779450	unconditioned	2.70523e-30	0.942691	1.3005e-31	0.0453064	0.0120026	68.0824	OID20974	no_MHC	UKB
9705	rs1403923	6	69548206	BAI3	ENSG00000135298	anxiety_pgc_2026	C	2247	rs78525404	unconditioned	0.00828007	0.932484	0.00039801	0.044809	0.0140286	4.7939	OID20974	no_MHC	UKB
9706	rs1403923	6	69548206	BAI3	ENSG00000135298	anxiety_pgc_2026	C	2248	rs79971615	unconditioned	7.54146e-89	0.944245	3.62589e-90	0.0453884	0.0103662	202.91	OID20974	no_MHC	UKB
9707	rs1403923	6	69548206	BAI3	ENSG00000135298	anxiety_pgc_2026	C	2250	rs80049739	unconditioned	2.11114e-23	0.944199	1.01547e-24	0.0454059	0.0103954	52.2122	OID20974	no_MHC	UKB
9708	rs1403923	6	69548206	BAI3	ENSG00000135298	anxiety_pgc_2026	C	2248	rs9342722	unconditioned	9.86668e-09	0.951697	4.74302e-10	0.0457466	0.00255626	18.4341	OID20974	no_MHC	UKB
9709	rs1403923	6	69548206	BAI3	ENSG00000135298	anxiety_pgc_2026	C	2302	rs9354797	unconditioned	8.85681e-29	0.948907	4.27552e-30	0.0458021	0.00529126	64.5938	OID20974	no_MHC	UKB
9710	rs1403923	6	69548206	BAI3	ENSG00000135298	anxiety_pgc_2026	C	2260	rs9363960	unconditioned	2.0214e-07	0.947026	9.74035e-09	0.0456263	0.00734717	15.4143	OID20974	no_MHC	UKB
9711	rs1403923	6	69548206	BAI3	ENSG00000135298	anxiety_pgc_2026	C	2251	rs9454528	unconditioned	2.81606e-21	0.93538	1.35498e-22	0.0449873	0.0196327	47.3189	OID20974	no_MHC	UKB
9712	rs1403923	6	69548206	BAI3	ENSG00000135298	anxiety_pgc_2026	C	2294	rs9454706	unconditioned	0.000170222	0.920182	8.29819e-06	0.0448233	0.0348161	8.67841	OID20974	no_MHC	UKB
9713	rs1403923	6	69548206	BAI3	ENSG00000135298	bipolar	C	3168	unconditioned	unconditioned	0	0.613855	0	0.137195	0.24895	7145.64	OID20974	no_MHC	UKB
9714	rs1403923	6	69548206	BAI3	ENSG00000135298	bipolar	C	2379	rs10945142	unconditioned	1.87674e-46	0.844948	3.34066e-47	0.150399	0.00465338	105.289	OID20974	no_MHC	UKB
9715	rs1403923	6	69548206	BAI3	ENSG00000135298	bipolar	C	2317	rs111985921	unconditioned	5.23204e-24	0.834896	9.2946e-25	0.1483	0.0168037	53.6072	OID20974	no_MHC	UKB
9716	rs1403923	6	69548206	BAI3	ENSG00000135298	bipolar	C	2339	rs116973849	unconditioned	1.31924e-07	0.83828	2.34795e-08	0.149183	0.0125372	15.841	OID20974	no_MHC	UKB
9717	rs1403923	6	69548206	BAI3	ENSG00000135298	bipolar	C	2317	rs117099175	unconditioned	1.91416e-21	0.739552	3.40342e-22	0.131365	0.129084	47.705	OID20974	no_MHC	UKB
9718	rs1403923	6	69548206	BAI3	ENSG00000135298	bipolar	C	2328	rs117235461	unconditioned	8.56827e-15	0.834942	1.52442e-15	0.148532	0.0165263	32.3907	OID20974	no_MHC	UKB
9719	rs1403923	6	69548206	BAI3	ENSG00000135298	bipolar	C	2319	rs11756671	unconditioned	2.34975e-30	0.841529	4.17447e-31	0.149493	0.00897774	68.2232	OID20974	no_MHC	UKB
9720	rs1403923	6	69548206	BAI3	ENSG00000135298	bipolar	C	2317	rs117950083	unconditioned	0.00471152	0.80449	0.000837161	0.142898	0.0470633	5.35774	OID20974	no_MHC	UKB
9721	rs1403923	6	69548206	BAI3	ENSG00000135298	bipolar	C	2320	rs118114184	unconditioned	3.21543e-28	0.830769	5.71261e-29	0.147575	0.0216564	63.3044	OID20974	no_MHC	UKB
9722	rs1403923	6	69548206	BAI3	ENSG00000135298	bipolar	C	2398	rs11965496	unconditioned	1.18978e-06	0.836425	2.13287e-07	0.149928	0.0136456	13.6417	OID20974	no_MHC	UKB
9723	rs1403923	6	69548206	BAI3	ENSG00000135298	bipolar	C	2325	rs12178834	unconditioned	1.33181e-13	0.777234	2.36661e-14	0.138029	0.0847376	29.6471	OID20974	no_MHC	UKB
9724	rs1403923	6	69548206	BAI3	ENSG00000135298	bipolar	C	2318	rs12189742	unconditioned	1.16495e-41	0.821784	2.06946e-42	0.145952	0.0322638	94.2533	OID20974	no_MHC	UKB
9725	rs1403923	6	69548206	BAI3	ENSG00000135298	bipolar	C	2339	rs12195581	unconditioned	4.16944e-51	0.842523	7.41293e-52	0.149786	0.00769053	116.004	OID20974	no_MHC	UKB
9726	rs1403923	6	69548206	BAI3	ENSG00000135298	bipolar	C	2316	rs12204949	unconditioned	4.58544e-09	0.835865	8.145e-10	0.148457	0.0156784	19.2004	OID20974	no_MHC	UKB
9727	rs1403923	6	69548206	BAI3	ENSG00000135298	bipolar	C	2349	rs12216491	unconditioned	9.73994e-31	0.832832	1.73316e-31	0.148178	0.0189894	69.1039	OID20974	no_MHC	UKB
9728	rs1403923	6	69548206	BAI3	ENSG00000135298	bipolar	C	2318	rs1283951	unconditioned	7.07507e-54	0.842332	1.25683e-54	0.149626	0.00804219	122.383	OID20974	no_MHC	UKB
9729	rs1403923	6	69548206	BAI3	ENSG00000135298	bipolar	C	2390	rs13190994	unconditioned	4.91956e-30	0.831987	8.80271e-31	0.148851	0.019162	67.4843	OID20974	no_MHC	UKB
9730	rs1403923	6	69548206	BAI3	ENSG00000135298	bipolar	C	2333	rs138004333	unconditioned	1.13038e-43	0.356537	2.02849e-44	0.0634014	0.580061	98.8886	OID20974	no_MHC	UKB
9731	rs1403923	6	69548206	BAI3	ENSG00000135298	bipolar	C	2317	rs139496562	unconditioned	2.95545e-08	0.832264	5.2504e-09	0.147833	0.0199032	17.337	OID20974	no_MHC	UKB
9732	rs1403923	6	69548206	BAI3	ENSG00000135298	bipolar	C	2318	rs141750464	unconditioned	0.00454735	0.728932	0.00080793	0.129373	0.13634	5.39321	OID20974	no_MHC	UKB
9733	rs1403923	6	69548206	BAI3	ENSG00000135298	bipolar	C	2326	rs149264905	unconditioned	1.05359e-15	0.833261	1.87255e-16	0.148076	0.0186629	34.4866	OID20974	no_MHC	UKB
9734	rs1403923	6	69548206	BAI3	ENSG00000135298	bipolar	C	2329	rs149810640	unconditioned	7.9725e-09	0.836234	1.41727e-09	0.148642	0.0151243	18.6473	OID20974	no_MHC	UKB
9735	rs1403923	6	69548206	BAI3	ENSG00000135298	bipolar	C	2338	rs1572940	unconditioned	1.45241e-18	0.837782	2.66548e-19	0.153742	0.00847609	41.0733	OID20974	no_MHC	UKB
9736	rs1403923	6	69548206	BAI3	ENSG00000135298	bipolar	C	2320	rs17402311	unconditioned	9.75489e-62	0.836613	1.73314e-62	0.148625	0.014762	140.483	OID20974	no_MHC	UKB
9737	rs1403923	6	69548206	BAI3	ENSG00000135298	bipolar	C	2316	rs181303556	unconditioned	0.000452214	0.812841	8.03256e-05	0.144341	0.0422857	7.70136	OID20974	no_MHC	UKB
9738	rs1403923	6	69548206	BAI3	ENSG00000135298	bipolar	C	2319	rs183026280	unconditioned	0.00546565	0.727091	0.000971152	0.129054	0.137418	5.20927	OID20974	no_MHC	UKB
9739	rs1403923	6	69548206	BAI3	ENSG00000135298	bipolar	C	2319	rs193125375	unconditioned	1.04903e-35	0.809618	1.8646e-36	0.143859	0.0465229	80.5426	OID20974	no_MHC	UKB
9740	rs1403923	6	69548206	BAI3	ENSG00000135298	bipolar	C	2318	rs1932617	unconditioned	6.15781e-08	0.842749	1.09931e-08	0.150444	0.00680685	16.603	OID20974	no_MHC	UKB
9741	rs1403923	6	69548206	BAI3	ENSG00000135298	bipolar	C	2353	rs1932618	unconditioned	2.30403e-47	0.842654	4.14469e-48	0.151578	0.00576847	107.387	OID20974	no_MHC	UKB
9742	rs1403923	6	69548206	BAI3	ENSG00000135298	bipolar	C	2319	rs2341748	unconditioned	6.28686e-05	0.842949	1.11683e-05	0.149738	0.00723903	9.67446	OID20974	no_MHC	UKB
9743	rs1403923	6	69548206	BAI3	ENSG00000135298	bipolar	C	2379	rs3121774	unconditioned	4.57255e-97	0.844966	8.13992e-98	0.150414	0.00461956	221.831	OID20974	no_MHC	UKB
9744	rs1403923	6	69548206	BAI3	ENSG00000135298	bipolar	C	2324	rs35411732	unconditioned	2.26758e-26	0.829664	4.28916e-27	0.156919	0.0134176	59.0485	OID20974	no_MHC	UKB
9745	rs1403923	6	69548206	BAI3	ENSG00000135298	bipolar	C	2341	rs3798969	unconditioned	6.97732e-08	0.048816	1.32608e-08	0.00833488	0.942849	16.478	OID20974	no_MHC	UKB
9746	rs1403923	6	69548206	BAI3	ENSG00000135298	bipolar	C	2333	rs3799070	unconditioned	5.21008e-13	0.842496	9.26174e-14	0.149759	0.007745	28.283	OID20974	no_MHC	UKB
9747	rs1403923	6	69548206	BAI3	ENSG00000135298	bipolar	C	2351	rs3823064	unconditioned	2.39401e-70	0.44497	4.4047e-71	0.0813957	0.473634	160.308	OID20974	no_MHC	UKB
9748	rs1403923	6	69548206	BAI3	ENSG00000135298	bipolar	C	2328	rs4343888	unconditioned	5.02476e-20	0.778019	8.93104e-21	0.138202	0.0837795	44.4373	OID20974	no_MHC	UKB
9749	rs1403923	6	69548206	BAI3	ENSG00000135298	bipolar	C	2336	rs4392689	unconditioned	0.00210298	0.81003	0.00037393	0.143988	0.0435055	6.1644	OID20974	no_MHC	UKB
9750	rs1403923	6	69548206	BAI3	ENSG00000135298	bipolar	C	2425	rs530244	unconditioned	2.9814e-14	0.843636	5.3353e-15	0.150966	0.00539868	31.1438	OID20974	no_MHC	UKB
9751	rs1403923	6	69548206	BAI3	ENSG00000135298	bipolar	C	2388	rs6922823	unconditioned	2.11124e-28	0.8416	3.77673e-29	0.150543	0.0078567	63.7251	OID20974	no_MHC	UKB
9752	rs1403923	6	69548206	BAI3	ENSG00000135298	bipolar	C	2317	rs6931990	unconditioned	4.14906e-60	0.842364	7.37027e-61	0.149627	0.00800912	136.732	OID20974	no_MHC	UKB
9753	rs1403923	6	69548206	BAI3	ENSG00000135298	bipolar	C	2327	rs701652	unconditioned	3.16397e-28	0.834858	5.62355e-29	0.148368	0.0167738	63.3206	OID20974	no_MHC	UKB
9754	rs1403923	6	69548206	BAI3	ENSG00000135298	bipolar	C	2339	rs72895298	unconditioned	7.34378e-13	0.836368	1.30566e-13	0.148684	0.0149483	27.9398	OID20974	no_MHC	UKB
9755	rs1403923	6	69548206	BAI3	ENSG00000135298	bipolar	C	2318	rs72901236	unconditioned	5.83915e-08	0.831774	1.03747e-08	0.147764	0.0204618	16.6561	OID20974	no_MHC	UKB
9756	rs1403923	6	69548206	BAI3	ENSG00000135298	bipolar	C	2317	rs72901280	unconditioned	2.22042e-16	0.840133	3.94436e-17	0.149231	0.0106362	36.0437	OID20974	no_MHC	UKB
9757	rs1403923	6	69548206	BAI3	ENSG00000135298	bipolar	C	2330	rs72906736	unconditioned	1.86117e-20	0.836669	3.30886e-21	0.148732	0.0145997	45.4305	OID20974	no_MHC	UKB
9758	rs1403923	6	69548206	BAI3	ENSG00000135298	bipolar	C	2321	rs72906768	unconditioned	7.26361e-65	0.833497	1.29083e-65	0.148103	0.0183994	147.685	OID20974	no_MHC	UKB
9759	rs1403923	6	69548206	BAI3	ENSG00000135298	bipolar	C	2318	rs74974174	unconditioned	1.61638e-23	0.836994	2.87149e-24	0.148677	0.014329	52.4793	OID20974	no_MHC	UKB
9760	rs1403923	6	69548206	BAI3	ENSG00000135298	bipolar	C	2323	rs75618620	unconditioned	0.00090093	0.82172	0.000160202	0.146086	0.0311335	7.01208	OID20974	no_MHC	UKB
9761	rs1403923	6	69548206	BAI3	ENSG00000135298	bipolar	C	2317	rs76611987	unconditioned	2.94786e-15	0.83148	5.23694e-16	0.147694	0.0208257	33.4577	OID20974	no_MHC	UKB
9762	rs1403923	6	69548206	BAI3	ENSG00000135298	bipolar	C	2328	rs76709853	unconditioned	7.80429e-26	0.825396	1.3874e-26	0.146706	0.0278982	57.8125	OID20974	no_MHC	UKB
9763	rs1403923	6	69548206	BAI3	ENSG00000135298	bipolar	C	2318	rs76740715	unconditioned	4.58844e-19	0.789838	8.15653e-20	0.140334	0.0698279	42.2256	OID20974	no_MHC	UKB
9764	rs1403923	6	69548206	BAI3	ENSG00000135298	bipolar	C	2316	rs7744448	unconditioned	1.21916e-22	0.772256	2.16556e-23	0.137083	0.0906602	50.4587	OID20974	no_MHC	UKB
9765	rs1403923	6	69548206	BAI3	ENSG00000135298	bipolar	C	2397	rs7749284	unconditioned	1.9297e-103	0.843361	3.45316e-104	0.150912	0.00572721	236.509	OID20974	no_MHC	UKB
9766	rs1403923	6	69548206	BAI3	ENSG00000135298	bipolar	C	2328	rs7755689	unconditioned	1.5875e-06	0.462389	2.82192e-07	0.0817378	0.455872	13.3533	OID20974	no_MHC	UKB
9767	rs1403923	6	69548206	BAI3	ENSG00000135298	bipolar	C	2317	rs77675778	unconditioned	1.27693e-18	0.647933	2.27285e-19	0.115091	0.236976	41.2021	OID20974	no_MHC	UKB
9768	rs1403923	6	69548206	BAI3	ENSG00000135298	bipolar	C	2317	rs779450	unconditioned	2.42679e-30	0.84559	4.31082e-31	0.150202	0.00420773	68.191	OID20974	no_MHC	UKB
9769	rs1403923	6	69548206	BAI3	ENSG00000135298	bipolar	C	2316	rs78525404	unconditioned	0.00344114	0.388799	0.000611242	0.0685228	0.538626	5.67195	OID20974	no_MHC	UKB
9770	rs1403923	6	69548206	BAI3	ENSG00000135298	bipolar	C	2318	rs79971615	unconditioned	6.66615e-89	0.83616	1.18425e-89	0.148529	0.0153104	203.033	OID20974	no_MHC	UKB
9771	rs1403923	6	69548206	BAI3	ENSG00000135298	bipolar	C	2319	rs80049739	unconditioned	1.86798e-23	0.8358	3.31898e-24	0.148487	0.0157131	52.3346	OID20974	no_MHC	UKB
9772	rs1403923	6	69548206	BAI3	ENSG00000135298	bipolar	C	2317	rs9342722	unconditioned	8.7669e-09	0.845499	1.55729e-09	0.150184	0.00431663	18.5523	OID20974	no_MHC	UKB
9773	rs1403923	6	69548206	BAI3	ENSG00000135298	bipolar	C	2375	rs9354797	unconditioned	7.79772e-29	0.835574	1.38826e-29	0.148745	0.0156806	64.7211	OID20974	no_MHC	UKB
9774	rs1403923	6	69548206	BAI3	ENSG00000135298	bipolar	C	2330	rs9363960	unconditioned	1.72133e-07	0.806356	3.0702e-08	0.143773	0.049871	15.575	OID20974	no_MHC	UKB
9775	rs1403923	6	69548206	BAI3	ENSG00000135298	bipolar	C	2320	rs9454528	unconditioned	2.54138e-21	0.844045	4.5148e-22	0.14994	0.00601464	47.4216	OID20974	no_MHC	UKB
9776	rs1403923	6	69548206	BAI3	ENSG00000135298	bipolar	C	2363	rs9454706	unconditioned	0.0001253	0.677438	2.26147e-05	0.122066	0.200348	8.9848	OID20974	no_MHC	UKB
9777	rs1403923	6	69548206	BAI3	ENSG00000135298	bipolar_noukb	C	3173	unconditioned	unconditioned	0	0.631005	0	0.13554	0.233455	7145.61	OID20974	no_MHC	UKB
9778	rs1403923	6	69548206	BAI3	ENSG00000135298	bipolar_noukb	C	2382	rs10945142	unconditioned	1.88493e-46	0.848634	3.25871e-47	0.146709	0.00465675	105.285	OID20974	no_MHC	UKB
9779	rs1403923	6	69548206	BAI3	ENSG00000135298	bipolar_noukb	C	2319	rs111985921	unconditioned	5.25728e-24	0.83891	9.06963e-25	0.144709	0.0163809	53.6024	OID20974	no_MHC	UKB
9780	rs1403923	6	69548206	BAI3	ENSG00000135298	bipolar_noukb	C	2341	rs116973849	unconditioned	1.32454e-07	0.841649	2.28964e-08	0.145477	0.0128738	15.837	OID20974	no_MHC	UKB
9781	rs1403923	6	69548206	BAI3	ENSG00000135298	bipolar_noukb	C	2319	rs117099175	unconditioned	1.93447e-21	0.747395	3.34008e-22	0.128923	0.123682	47.6945	OID20974	no_MHC	UKB
9782	rs1403923	6	69548206	BAI3	ENSG00000135298	bipolar_noukb	C	2330	rs117235461	unconditioned	8.61608e-15	0.839603	1.48859e-15	0.145042	0.0153551	32.3851	OID20974	no_MHC	UKB
9783	rs1403923	6	69548206	BAI3	ENSG00000135298	bipolar_noukb	C	2321	rs11756671	unconditioned	2.35852e-30	0.84467	4.06905e-31	0.145717	0.00961283	68.2195	OID20974	no_MHC	UKB
9784	rs1403923	6	69548206	BAI3	ENSG00000135298	bipolar_noukb	C	2319	rs117950083	unconditioned	0.0047687	0.814256	0.000822785	0.140451	0.0397015	5.34568	OID20974	no_MHC	UKB
9785	rs1403923	6	69548206	BAI3	ENSG00000135298	bipolar_noukb	C	2322	rs118114184	unconditioned	3.23345e-28	0.835414	5.57872e-29	0.144115	0.0204707	63.2988	OID20974	no_MHC	UKB
9786	rs1403923	6	69548206	BAI3	ENSG00000135298	bipolar_noukb	C	2397	rs11965496	unconditioned	1.19383e-06	0.839275	2.0794e-07	0.14617	0.0145532	13.6383	OID20974	no_MHC	UKB
9787	rs1403923	6	69548206	BAI3	ENSG00000135298	bipolar_noukb	C	2327	rs12178834	unconditioned	1.30153e-13	0.759564	2.24604e-14	0.130968	0.109468	29.6701	OID20974	no_MHC	UKB
9788	rs1403923	6	69548206	BAI3	ENSG00000135298	bipolar_noukb	C	2320	rs12189742	unconditioned	1.16467e-41	0.821563	2.00919e-42	0.141693	0.0367444	94.2536	OID20974	no_MHC	UKB
9789	rs1403923	6	69548206	BAI3	ENSG00000135298	bipolar_noukb	C	2341	rs12195581	unconditioned	4.18895e-51	0.846462	7.23272e-52	0.146144	0.0073936	115.999	OID20974	no_MHC	UKB
9790	rs1403923	6	69548206	BAI3	ENSG00000135298	bipolar_noukb	C	2318	rs12204949	unconditioned	4.60087e-09	0.838681	7.93633e-10	0.144653	0.0166662	19.197	OID20974	no_MHC	UKB
9791	rs1403923	6	69548206	BAI3	ENSG00000135298	bipolar_noukb	C	2351	rs12216491	unconditioned	9.78052e-31	0.836295	1.69031e-31	0.144513	0.0191927	69.0997	OID20974	no_MHC	UKB
9792	rs1403923	6	69548206	BAI3	ENSG00000135298	bipolar_noukb	C	2320	rs1283951	unconditioned	7.10346e-54	0.845708	1.22543e-54	0.145886	0.00840634	122.379	OID20974	no_MHC	UKB
9793	rs1403923	6	69548206	BAI3	ENSG00000135298	bipolar_noukb	C	2392	rs13190994	unconditioned	4.93386e-30	0.834407	8.57765e-31	0.145043	0.0205502	67.4814	OID20974	no_MHC	UKB
9794	rs1403923	6	69548206	BAI3	ENSG00000135298	bipolar_noukb	C	2335	rs138004333	unconditioned	1.21147e-43	0.382106	2.10975e-44	0.0659909	0.551903	98.8193	OID20974	no_MHC	UKB
9795	rs1403923	6	69548206	BAI3	ENSG00000135298	bipolar_noukb	C	2319	rs139496562	unconditioned	2.96586e-08	0.83519	5.11673e-09	0.144067	0.0207427	17.3335	OID20974	no_MHC	UKB
9796	rs1403923	6	69548206	BAI3	ENSG00000135298	bipolar_noukb	C	2320	rs141750464	unconditioned	0.00473269	0.758642	0.000816574	0.13079	0.105019	5.35326	OID20974	no_MHC	UKB
9797	rs1403923	6	69548206	BAI3	ENSG00000135298	bipolar_noukb	C	2328	rs149264905	unconditioned	1.05679e-15	0.835777	1.82404e-16	0.144237	0.0199864	34.4835	OID20974	no_MHC	UKB
9798	rs1403923	6	69548206	BAI3	ENSG00000135298	bipolar_noukb	C	2331	rs149810640	unconditioned	7.98757e-09	0.837807	1.37902e-09	0.144626	0.0175664	18.6454	OID20974	no_MHC	UKB
9799	rs1403923	6	69548206	BAI3	ENSG00000135298	bipolar_noukb	C	2340	rs1572940	unconditioned	1.45819e-18	0.841117	2.60368e-19	0.150177	0.00870685	41.0693	OID20974	no_MHC	UKB
9800	rs1403923	6	69548206	BAI3	ENSG00000135298	bipolar_noukb	C	2322	rs17402311	unconditioned	9.8057e-62	0.840946	1.69183e-62	0.145079	0.0139751	140.477	OID20974	no_MHC	UKB
9801	rs1403923	6	69548206	BAI3	ENSG00000135298	bipolar_noukb	C	2318	rs181303556	unconditioned	0.000451994	0.812446	7.79673e-05	0.140097	0.0469276	7.70184	OID20974	no_MHC	UKB
9802	rs1403923	6	69548206	BAI3	ENSG00000135298	bipolar_noukb	C	2321	rs183026280	unconditioned	0.0057	0.758269	0.00098356	0.130738	0.104309	5.16729	OID20974	no_MHC	UKB
9803	rs1403923	6	69548206	BAI3	ENSG00000135298	bipolar_noukb	C	2321	rs193125375	unconditioned	1.01255e-35	0.781443	1.74882e-36	0.134882	0.0836751	80.578	OID20974	no_MHC	UKB
9804	rs1403923	6	69548206	BAI3	ENSG00000135298	bipolar_noukb	C	2320	rs1932617	unconditioned	6.18346e-08	0.846262	1.07235e-08	0.146753	0.00698462	16.5988	OID20974	no_MHC	UKB
9805	rs1403923	6	69548206	BAI3	ENSG00000135298	bipolar_noukb	C	2355	rs1932618	unconditioned	2.31373e-47	0.846199	4.04437e-48	0.147908	0.00589258	107.383	OID20974	no_MHC	UKB
9806	rs1403923	6	69548206	BAI3	ENSG00000135298	bipolar_noukb	C	2321	rs2341748	unconditioned	6.31756e-05	0.847068	1.08987e-05	0.146124	0.00673386	9.66959	OID20974	no_MHC	UKB
9807	rs1403923	6	69548206	BAI3	ENSG00000135298	bipolar_noukb	C	2381	rs3121774	unconditioned	4.5923e-97	0.848616	7.93977e-98	0.146715	0.00466941	221.826	OID20974	no_MHC	UKB
9808	rs1403923	6	69548206	BAI3	ENSG00000135298	bipolar_noukb	C	2326	rs35411732	unconditioned	2.2774e-26	0.833246	4.14963e-27	0.15181	0.0149442	59.0442	OID20974	no_MHC	UKB
9809	rs1403923	6	69548206	BAI3	ENSG00000135298	bipolar_noukb	C	2343	rs3798969	unconditioned	8.1275e-08	0.0568632	1.48768e-08	0.00947473	0.933662	16.3254	OID20974	no_MHC	UKB
9810	rs1403923	6	69548206	BAI3	ENSG00000135298	bipolar_noukb	C	2335	rs3799070	unconditioned	5.23417e-13	0.846393	9.03596e-14	0.146109	0.00749825	28.2784	OID20974	no_MHC	UKB
9811	rs1403923	6	69548206	BAI3	ENSG00000135298	bipolar_noukb	C	2353	rs3823064	unconditioned	2.35961e-70	0.438576	4.22434e-71	0.0780336	0.48339	160.322	OID20974	no_MHC	UKB
9812	rs1403923	6	69548206	BAI3	ENSG00000135298	bipolar_noukb	C	2330	rs4343888	unconditioned	4.91187e-20	0.76054	8.47847e-21	0.13117	0.10829	44.46	OID20974	no_MHC	UKB
9813	rs1403923	6	69548206	BAI3	ENSG00000135298	bipolar_noukb	C	2338	rs4392689	unconditioned	0.00213064	0.820687	0.000367949	0.141693	0.0351221	6.15133	OID20974	no_MHC	UKB
9814	rs1403923	6	69548206	BAI3	ENSG00000135298	bipolar_noukb	C	2427	rs530244	unconditioned	2.9945e-14	0.847346	5.20609e-15	0.14731	0.00534427	31.1394	OID20974	no_MHC	UKB
9815	rs1403923	6	69548206	BAI3	ENSG00000135298	bipolar_noukb	C	2390	rs6922823	unconditioned	2.11964e-28	0.844951	3.68402e-29	0.146847	0.00820194	63.7211	OID20974	no_MHC	UKB
9816	rs1403923	6	69548206	BAI3	ENSG00000135298	bipolar_noukb	C	2319	rs6931990	unconditioned	4.16693e-60	0.845986	7.18819e-61	0.145929	0.00808527	136.728	OID20974	no_MHC	UKB
9817	rs1403923	6	69548206	BAI3	ENSG00000135298	bipolar_noukb	C	2329	rs701652	unconditioned	3.18115e-28	0.839389	5.4909e-29	0.144869	0.0157426	63.3151	OID20974	no_MHC	UKB
9818	rs1403923	6	69548206	BAI3	ENSG00000135298	bipolar_noukb	C	2341	rs72895298	unconditioned	7.3727e-13	0.839661	1.273e-13	0.144963	0.0153754	27.9358	OID20974	no_MHC	UKB
9819	rs1403923	6	69548206	BAI3	ENSG00000135298	bipolar_noukb	C	2320	rs72901236	unconditioned	5.8794e-08	0.837504	1.01444e-08	0.144486	0.01801	16.6492	OID20974	no_MHC	UKB
9820	rs1403923	6	69548206	BAI3	ENSG00000135298	bipolar_noukb	C	2319	rs72901280	unconditioned	2.22872e-16	0.843273	3.84476e-17	0.145461	0.0112657	36.0399	OID20974	no_MHC	UKB
9821	rs1403923	6	69548206	BAI3	ENSG00000135298	bipolar_noukb	C	2332	rs72906736	unconditioned	1.86667e-20	0.839141	3.22299e-21	0.14487	0.0159885	45.4275	OID20974	no_MHC	UKB
9822	rs1403923	6	69548206	BAI3	ENSG00000135298	bipolar_noukb	C	2323	rs72906768	unconditioned	7.30031e-65	0.837698	1.25986e-65	0.144549	0.0177531	147.68	OID20974	no_MHC	UKB
9823	rs1403923	6	69548206	BAI3	ENSG00000135298	bipolar_noukb	C	2320	rs74974174	unconditioned	1.62286e-23	0.840342	2.79975e-24	0.14496	0.0146976	52.4753	OID20974	no_MHC	UKB
9824	rs1403923	6	69548206	BAI3	ENSG00000135298	bipolar_noukb	C	2325	rs75618620	unconditioned	0.000903765	0.824308	0.000156092	0.142337	0.0322958	7.00894	OID20974	no_MHC	UKB
9825	rs1403923	6	69548206	BAI3	ENSG00000135298	bipolar_noukb	C	2319	rs76611987	unconditioned	2.96702e-15	0.836879	5.11867e-16	0.144358	0.0187624	33.4512	OID20974	no_MHC	UKB
9826	rs1403923	6	69548206	BAI3	ENSG00000135298	bipolar_noukb	C	2330	rs76709853	unconditioned	7.85581e-26	0.830838	1.35626e-26	0.143414	0.0257478	57.806	OID20974	no_MHC	UKB
9827	rs1403923	6	69548206	BAI3	ENSG00000135298	bipolar_noukb	C	2320	rs76740715	unconditioned	4.6378e-19	0.79833	8.00587e-20	0.137745	0.063925	42.2149	OID20974	no_MHC	UKB
9828	rs1403923	6	69548206	BAI3	ENSG00000135298	bipolar_noukb	C	2318	rs7744448	unconditioned	1.23198e-22	0.780381	2.12512e-23	0.134528	0.0850916	50.4482	OID20974	no_MHC	UKB
9829	rs1403923	6	69548206	BAI3	ENSG00000135298	bipolar_noukb	C	2399	rs7749284	unconditioned	1.9378e-103	0.846897	3.36916e-104	0.14724	0.00586316	236.505	OID20974	no_MHC	UKB
9830	rs1403923	6	69548206	BAI3	ENSG00000135298	bipolar_noukb	C	2330	rs7755689	unconditioned	1.85435e-06	0.540113	3.20117e-07	0.0928732	0.367011	13.198	OID20974	no_MHC	UKB
9831	rs1403923	6	69548206	BAI3	ENSG00000135298	bipolar_noukb	C	2319	rs77675778	unconditioned	1.34591e-18	0.682931	2.32557e-19	0.117803	0.199266	41.1495	OID20974	no_MHC	UKB
9832	rs1403923	6	69548206	BAI3	ENSG00000135298	bipolar_noukb	C	2319	rs779450	unconditioned	2.4373e-30	0.849255	4.20444e-31	0.146495	0.00424954	68.1867	OID20974	no_MHC	UKB
9833	rs1403923	6	69548206	BAI3	ENSG00000135298	bipolar_noukb	C	2318	rs78525404	unconditioned	0.00413919	0.467669	0.000713994	0.0802238	0.447254	5.48726	OID20974	no_MHC	UKB
9834	rs1403923	6	69548206	BAI3	ENSG00000135298	bipolar_noukb	C	2320	rs79971615	unconditioned	6.69903e-89	0.840249	1.15571e-89	0.144944	0.0148075	203.028	OID20974	no_MHC	UKB
9835	rs1403923	6	69548206	BAI3	ENSG00000135298	bipolar_noukb	C	2321	rs80049739	unconditioned	1.86668e-23	0.835209	3.22104e-24	0.144098	0.0206924	52.3353	OID20974	no_MHC	UKB
9836	rs1403923	6	69548206	BAI3	ENSG00000135298	bipolar_noukb	C	2319	rs9342722	unconditioned	8.80536e-09	0.849211	1.51893e-09	0.146486	0.00430284	18.5479	OID20974	no_MHC	UKB
9837	rs1403923	6	69548206	BAI3	ENSG00000135298	bipolar_noukb	C	2377	rs9354797	unconditioned	7.83317e-29	0.839369	1.35446e-29	0.145123	0.0155079	64.7166	OID20974	no_MHC	UKB
9838	rs1403923	6	69548206	BAI3	ENSG00000135298	bipolar_noukb	C	2332	rs9363960	unconditioned	1.71608e-07	0.803898	2.97482e-08	0.139299	0.0568031	15.5781	OID20974	no_MHC	UKB
9839	rs1403923	6	69548206	BAI3	ENSG00000135298	bipolar_noukb	C	2322	rs9454528	unconditioned	2.55146e-21	0.847395	4.40181e-22	0.146187	0.00641728	47.4176	OID20974	no_MHC	UKB
9840	rs1403923	6	69548206	BAI3	ENSG00000135298	bipolar_noukb	C	2365	rs9454706	unconditioned	0.000133045	0.719307	2.33348e-05	0.126005	0.154532	8.92483	OID20974	no_MHC	UKB
9841	rs1403923	6	69548206	BAI3	ENSG00000135298	depression_Als_noukb_included	C	3099	unconditioned	unconditioned	0	0.93992	0	0.0573396	0.00274047	7145.21	OID20974	no_MHC	UKB
9842	rs1403923	6	69548206	BAI3	ENSG00000135298	depression_Als_noukb_included	C	2350	rs10945142	unconditioned	2.1048e-46	0.947618	1.08444e-47	0.0488199	0.00356165	105.175	OID20974	no_MHC	UKB
9843	rs1403923	6	69548206	BAI3	ENSG00000135298	depression_Als_noukb_included	C	2283	rs111985921	unconditioned	5.8654e-24	0.936057	2.99869e-25	0.04784	0.0161034	53.493	OID20974	no_MHC	UKB
9844	rs1403923	6	69548206	BAI3	ENSG00000135298	depression_Als_noukb_included	C	2305	rs116973849	unconditioned	1.48722e-07	0.94502	7.61432e-09	0.048377	0.0066026	15.7212	OID20974	no_MHC	UKB
9845	rs1403923	6	69548206	BAI3	ENSG00000135298	depression_Als_noukb_included	C	2283	rs117099175	unconditioned	2.44214e-21	0.943555	1.24834e-22	0.0482232	0.0082221	47.4614	OID20974	no_MHC	UKB
9846	rs1403923	6	69548206	BAI3	ENSG00000135298	depression_Als_noukb_included	C	2294	rs117235461	unconditioned	9.65864e-15	0.941183	4.94899e-16	0.0482146	0.0106027	32.2709	OID20974	no_MHC	UKB
9847	rs1403923	6	69548206	BAI3	ENSG00000135298	depression_Als_noukb_included	C	2285	rs11756671	unconditioned	2.65046e-30	0.949209	1.35479e-31	0.0485168	0.00227429	68.1028	OID20974	no_MHC	UKB
9848	rs1403923	6	69548206	BAI3	ENSG00000135298	depression_Als_noukb_included	C	2283	rs117950083	unconditioned	0.00545682	0.926716	0.000279124	0.0473827	0.0201658	5.21089	OID20974	no_MHC	UKB
9849	rs1403923	6	69548206	BAI3	ENSG00000135298	depression_Als_noukb_included	C	2286	rs118114184	unconditioned	3.63514e-28	0.939271	1.85935e-29	0.0480305	0.0126981	63.1817	OID20974	no_MHC	UKB
9850	rs1403923	6	69548206	BAI3	ENSG00000135298	depression_Als_noukb_included	C	2365	rs11965496	unconditioned	1.34763e-06	0.94737	6.94281e-08	0.0488033	0.00382482	13.5172	OID20974	no_MHC	UKB
9851	rs1403923	6	69548206	BAI3	ENSG00000135298	depression_Als_noukb_included	C	2291	rs12178834	unconditioned	1.6238e-13	0.94583	8.30942e-15	0.048395	0.00577472	29.4488	OID20974	no_MHC	UKB
9852	rs1403923	6	69548206	BAI3	ENSG00000135298	depression_Als_noukb_included	C	2284	rs12189742	unconditioned	3.79695e-37	0.916431	1.94964e-38	0.04702	0.0365486	83.8615	OID20974	no_MHC	UKB
9853	rs1403923	6	69548206	BAI3	ENSG00000135298	depression_Als_noukb_included	C	2304	rs12195581	unconditioned	1.73149e-11	0.946353	8.95226e-13	0.0489241	0.00472274	24.7795	OID20974	no_MHC	UKB
9854	rs1403923	6	69548206	BAI3	ENSG00000135298	depression_Als_noukb_included	C	2282	rs12204949	unconditioned	5.11269e-09	0.931959	2.61299e-10	0.0476101	0.0204304	19.0915	OID20974	no_MHC	UKB
9855	rs1403923	6	69548206	BAI3	ENSG00000135298	depression_Als_noukb_included	C	2315	rs12216491	unconditioned	1.10049e-30	0.941051	5.65115e-32	0.0483135	0.0106359	68.9818	OID20974	no_MHC	UKB
9856	rs1403923	6	69548206	BAI3	ENSG00000135298	depression_Als_noukb_included	C	2284	rs1283951	unconditioned	7.87421e-54	0.937506	4.02587e-55	0.0479176	0.0145768	122.276	OID20974	no_MHC	UKB
9857	rs1403923	6	69548206	BAI3	ENSG00000135298	depression_Als_noukb_included	C	2356	rs13190994	unconditioned	5.5931e-30	0.945883	2.87276e-31	0.0485775	0.00553996	67.356	OID20974	no_MHC	UKB
9858	rs1403923	6	69548206	BAI3	ENSG00000135298	depression_Als_noukb_included	C	2299	rs138004333	unconditioned	2.95085e-43	0.930883	1.51059e-44	0.0476319	0.0214851	97.9291	OID20974	no_MHC	UKB
9859	rs1403923	6	69548206	BAI3	ENSG00000135298	depression_Als_noukb_included	C	2283	rs139496562	unconditioned	3.34483e-08	0.941951	1.70983e-09	0.0481412	0.00990778	17.2133	OID20974	no_MHC	UKB
9860	rs1403923	6	69548206	BAI3	ENSG00000135298	depression_Als_noukb_included	C	2284	rs141750464	unconditioned	0.00582598	0.933795	0.00029791	0.047737	0.0123439	5.14543	OID20974	no_MHC	UKB
9861	rs1403923	6	69548206	BAI3	ENSG00000135298	depression_Als_noukb_included	C	2292	rs149264905	unconditioned	1.1927e-15	0.943335	6.10153e-17	0.04825	0.00841527	34.3626	OID20974	no_MHC	UKB
9862	rs1403923	6	69548206	BAI3	ENSG00000135298	depression_Als_noukb_included	C	2295	rs149810640	unconditioned	9.01034e-09	0.945139	4.60986e-10	0.0483486	0.00651259	18.5249	OID20974	no_MHC	UKB
9863	rs1403923	6	69548206	BAI3	ENSG00000135298	depression_Als_noukb_included	C	2303	rs1572940	unconditioned	1.64557e-18	0.947685	8.44692e-20	0.0486421	0.00367319	40.9484	OID20974	no_MHC	UKB
9864	rs1403923	6	69548206	BAI3	ENSG00000135298	depression_Als_noukb_included	C	2286	rs17402311	unconditioned	1.09851e-61	0.94229	5.61986e-63	0.048197	0.00951307	140.364	OID20974	no_MHC	UKB
9865	rs1403923	6	69548206	BAI3	ENSG00000135298	depression_Als_noukb_included	C	2282	rs181303556	unconditioned	0.000522865	0.939837	2.67226e-05	0.0480215	0.0115923	7.55619	OID20974	no_MHC	UKB
9866	rs1403923	6	69548206	BAI3	ENSG00000135298	depression_Als_noukb_included	C	2285	rs183026280	unconditioned	0.00701994	0.933776	0.000358842	0.0477211	0.0111242	4.959	OID20974	no_MHC	UKB
9867	rs1403923	6	69548206	BAI3	ENSG00000135298	depression_Als_noukb_included	C	2283	rs193125375	unconditioned	8.95377e-11	0.94539	4.57643e-12	0.0483142	0.00629608	23.1364	OID20974	no_MHC	UKB
9868	rs1403923	6	69548206	BAI3	ENSG00000135298	depression_Als_noukb_included	C	2284	rs1932617	unconditioned	6.92108e-08	0.947197	3.53872e-09	0.0484254	0.00437754	16.4861	OID20974	no_MHC	UKB
9869	rs1403923	6	69548206	BAI3	ENSG00000135298	depression_Als_noukb_included	C	2318	rs1932618	unconditioned	2.59188e-47	0.947942	1.3301e-48	0.048643	0.00341457	107.269	OID20974	no_MHC	UKB
9870	rs1403923	6	69548206	BAI3	ENSG00000135298	depression_Als_noukb_included	C	2285	rs2341748	unconditioned	7.05908e-05	0.946445	3.60846e-06	0.0483752	0.00510522	9.55861	OID20974	no_MHC	UKB
9871	rs1403923	6	69548206	BAI3	ENSG00000135298	depression_Als_noukb_included	C	2349	rs3121774	unconditioned	4.76897e-97	0.881283	2.48387e-98	0.0458278	0.0728888	221.789	OID20974	no_MHC	UKB
9872	rs1403923	6	69548206	BAI3	ENSG00000135298	depression_Als_noukb_included	C	2290	rs35411732	unconditioned	2.56434e-26	0.938307	1.31163e-27	0.0479796	0.0137136	58.9255	OID20974	no_MHC	UKB
9873	rs1403923	6	69548206	BAI3	ENSG00000135298	depression_Als_noukb_included	C	2307	rs3798969	unconditioned	1.35465e-06	0.947747	6.94115e-08	0.0485583	0.00369367	13.512	OID20974	no_MHC	UKB
9874	rs1403923	6	69548206	BAI3	ENSG00000135298	depression_Als_noukb_included	C	2299	rs3799070	unconditioned	5.7544e-13	0.9305	2.97084e-14	0.0480178	0.0214819	28.1836	OID20974	no_MHC	UKB
9875	rs1403923	6	69548206	BAI3	ENSG00000135298	depression_Als_noukb_included	C	2317	rs3823064	unconditioned	5.06855e-70	0.942085	2.6074e-71	0.0484539	0.00946159	159.558	OID20974	no_MHC	UKB
9876	rs1403923	6	69548206	BAI3	ENSG00000135298	depression_Als_noukb_included	C	2294	rs4343888	unconditioned	6.10836e-20	0.945794	3.12908e-21	0.0484437	0.00576211	44.242	OID20974	no_MHC	UKB
9877	rs1403923	6	69548206	BAI3	ENSG00000135298	depression_Als_noukb_included	C	2302	rs4392689	unconditioned	0.00242307	0.933206	0.00012408	0.047771	0.0164761	6.02272	OID20974	no_MHC	UKB
9878	rs1403923	6	69548206	BAI3	ENSG00000135298	depression_Als_noukb_included	C	2391	rs530244	unconditioned	3.35193e-14	0.948468	1.72476e-15	0.0488015	0.00273031	31.0267	OID20974	no_MHC	UKB
9879	rs1403923	6	69548206	BAI3	ENSG00000135298	depression_Als_noukb_included	C	2354	rs6922823	unconditioned	2.38055e-28	0.948943	1.22245e-29	0.0487272	0.00233033	63.605	OID20974	no_MHC	UKB
9880	rs1403923	6	69548206	BAI3	ENSG00000135298	depression_Als_noukb_included	C	2283	rs6931990	unconditioned	4.63593e-60	0.941256	2.36986e-61	0.0481057	0.0106381	136.621	OID20974	no_MHC	UKB
9881	rs1403923	6	69548206	BAI3	ENSG00000135298	depression_Als_noukb_included	C	2293	rs701652	unconditioned	3.5908e-28	0.947498	1.83687e-29	0.0484651	0.00403687	63.194	OID20974	no_MHC	UKB
9882	rs1403923	6	69548206	BAI3	ENSG00000135298	depression_Als_noukb_included	C	2304	rs72895298	unconditioned	1.52355e-12	0.941079	7.81877e-14	0.048285	0.0106362	27.21	OID20974	no_MHC	UKB
9883	rs1403923	6	69548206	BAI3	ENSG00000135298	depression_Als_noukb_included	C	2284	rs72901236	unconditioned	6.62924e-08	0.944339	3.38884e-09	0.0482668	0.00739406	16.5292	OID20974	no_MHC	UKB
9884	rs1403923	6	69548206	BAI3	ENSG00000135298	depression_Als_noukb_included	C	2283	rs72901280	unconditioned	2.49822e-16	0.945254	1.27696e-17	0.04831	0.00643565	35.9258	OID20974	no_MHC	UKB
9885	rs1403923	6	69548206	BAI3	ENSG00000135298	depression_Als_noukb_included	C	2296	rs72906736	unconditioned	2.1044e-20	0.946021	1.07675e-21	0.0483991	0.0055797	45.3077	OID20974	no_MHC	UKB
9886	rs1403923	6	69548206	BAI3	ENSG00000135298	depression_Als_noukb_included	C	2287	rs72906768	unconditioned	8.24937e-65	0.946684	4.23705e-66	0.048619	0.00469709	147.558	OID20974	no_MHC	UKB
9887	rs1403923	6	69548206	BAI3	ENSG00000135298	depression_Als_noukb_included	C	2284	rs74974174	unconditioned	1.80499e-23	0.93473	9.22901e-25	0.0477757	0.0174945	52.3689	OID20974	no_MHC	UKB
9888	rs1403923	6	69548206	BAI3	ENSG00000135298	depression_Als_noukb_included	C	2289	rs75618620	unconditioned	0.00102924	0.938721	5.27182e-05	0.0480696	0.0121276	6.87893	OID20974	no_MHC	UKB
9889	rs1403923	6	69548206	BAI3	ENSG00000135298	depression_Als_noukb_included	C	2283	rs76611987	unconditioned	3.34468e-15	0.943468	1.70969e-16	0.0482187	0.00831345	33.3314	OID20974	no_MHC	UKB
9890	rs1403923	6	69548206	BAI3	ENSG00000135298	depression_Als_noukb_included	C	2294	rs76709853	unconditioned	8.60161e-26	0.90976	4.40421e-27	0.046538	0.0437021	57.7153	OID20974	no_MHC	UKB
9891	rs1403923	6	69548206	BAI3	ENSG00000135298	depression_Als_noukb_included	C	2284	rs76740715	unconditioned	5.47618e-19	0.942691	2.79982e-20	0.0481881	0.00912067	42.0487	OID20974	no_MHC	UKB
9892	rs1403923	6	69548206	BAI3	ENSG00000135298	depression_Als_noukb_included	C	2282	rs7744448	unconditioned	1.49766e-22	0.948659	7.65423e-24	0.0484812	0.00285954	50.253	OID20974	no_MHC	UKB
9893	rs1403923	6	69548206	BAI3	ENSG00000135298	depression_Als_noukb_included	C	2363	rs7749284	unconditioned	2.16511e-103	0.946254	1.11342e-104	0.0486568	0.00508875	236.394	OID20974	no_MHC	UKB
9894	rs1403923	6	69548206	BAI3	ENSG00000135298	depression_Als_noukb_included	C	2294	rs7755689	unconditioned	3.251e-06	0.946903	1.66292e-07	0.0484303	0.00466369	12.6365	OID20974	no_MHC	UKB
9895	rs1403923	6	69548206	BAI3	ENSG00000135298	depression_Als_noukb_included	C	2283	rs77675778	unconditioned	1.85164e-18	0.93959	9.4658e-20	0.0480205	0.0123894	40.8305	OID20974	no_MHC	UKB
9896	rs1403923	6	69548206	BAI3	ENSG00000135298	depression_Als_noukb_included	C	2283	rs779450	unconditioned	2.72263e-30	0.948661	1.39161e-31	0.0484857	0.00285357	68.076	OID20974	no_MHC	UKB
9897	rs1403923	6	69548206	BAI3	ENSG00000135298	depression_Als_noukb_included	C	2282	rs78525404	unconditioned	0.00822126	0.928761	0.000420172	0.047452	0.0151451	4.80103	OID20974	no_MHC	UKB
9898	rs1403923	6	69548206	BAI3	ENSG00000135298	depression_Als_noukb_included	C	2284	rs79971615	unconditioned	7.2727e-89	0.912485	3.72046e-90	0.0466387	0.0408768	202.946	OID20974	no_MHC	UKB
9899	rs1403923	6	69548206	BAI3	ENSG00000135298	depression_Als_noukb_included	C	2285	rs80049739	unconditioned	2.04687e-23	0.915899	1.04773e-24	0.0468449	0.037256	52.2431	OID20974	no_MHC	UKB
9900	rs1403923	6	69548206	BAI3	ENSG00000135298	depression_Als_noukb_included	C	2283	rs9342722	unconditioned	7.41741e-09	0.715338	3.81662e-10	0.0365595	0.248103	18.7194	OID20974	no_MHC	UKB
9901	rs1403923	6	69548206	BAI3	ENSG00000135298	depression_Als_noukb_included	C	2345	rs9354797	unconditioned	8.82696e-29	0.9459	4.52626e-30	0.0484979	0.00560218	64.5972	OID20974	no_MHC	UKB
9902	rs1403923	6	69548206	BAI3	ENSG00000135298	depression_Als_noukb_included	C	2296	rs9363960	unconditioned	2.02482e-07	0.948505	1.03572e-08	0.0485142	0.00298021	15.4126	OID20974	no_MHC	UKB
9903	rs1403923	6	69548206	BAI3	ENSG00000135298	depression_Als_noukb_included	C	2286	rs9454528	unconditioned	2.85791e-21	0.949158	1.46093e-22	0.0485174	0.0023247	47.3042	OID20974	no_MHC	UKB
9904	rs1403923	6	69548206	BAI3	ENSG00000135298	depression_Als_noukb_included	C	2329	rs9454706	unconditioned	0.000173747	0.939364	8.94584e-06	0.0483536	0.0121002	8.65791	OID20974	no_MHC	UKB
9905	rs1403923	6	69548206	BAI3	ENSG00000135298	depression_Als_ukb_included	C	3145	unconditioned	unconditioned	0	0.932863	0	0.0655919	0.00154538	7145.22	OID20974	no_MHC	UKB
9906	rs1403923	6	69548206	BAI3	ENSG00000135298	depression_Als_ukb_included	C	2366	rs10945142	unconditioned	2.08959e-46	0.94077	1.27522e-47	0.0574107	0.00181973	105.182	OID20974	no_MHC	UKB
9907	rs1403923	6	69548206	BAI3	ENSG00000135298	depression_Als_ukb_included	C	2299	rs111985921	unconditioned	5.86767e-24	0.936386	3.5701e-25	0.0569664	0.00664804	53.4926	OID20974	no_MHC	UKB
9908	rs1403923	6	69548206	BAI3	ENSG00000135298	depression_Als_ukb_included	C	2320	rs116973849	unconditioned	1.47006e-07	0.934117	8.95055e-09	0.0568653	0.00901779	15.7328	OID20974	no_MHC	UKB
9909	rs1403923	6	69548206	BAI3	ENSG00000135298	depression_Als_ukb_included	C	2299	rs117099175	unconditioned	2.28712e-21	0.883655	1.39302e-22	0.0537585	0.0625862	47.527	OID20974	no_MHC	UKB
9910	rs1403923	6	69548206	BAI3	ENSG00000135298	depression_Als_ukb_included	C	2309	rs117235461	unconditioned	9.61239e-15	0.936679	5.85462e-16	0.057044	0.00627679	32.2757	OID20974	no_MHC	UKB
9911	rs1403923	6	69548206	BAI3	ENSG00000135298	depression_Als_ukb_included	C	2301	rs11756671	unconditioned	2.62703e-30	0.940824	1.59835e-31	0.0572401	0.00193575	68.1117	OID20974	no_MHC	UKB
9912	rs1403923	6	69548206	BAI3	ENSG00000135298	depression_Als_ukb_included	C	2299	rs117950083	unconditioned	0.00541778	0.925059	0.000329738	0.0562882	0.0129056	5.21807	OID20974	no_MHC	UKB
9913	rs1403923	6	69548206	BAI3	ENSG00000135298	depression_Als_ukb_included	C	2302	rs118114184	unconditioned	3.60165e-28	0.930596	2.1931e-29	0.0566526	0.0127517	63.191	OID20974	no_MHC	UKB
9914	rs1403923	6	69548206	BAI3	ENSG00000135298	depression_Als_ukb_included	C	2381	rs11965496	unconditioned	1.33712e-06	0.939989	8.16541e-08	0.0573999	0.0026093	13.525	OID20974	no_MHC	UKB
9915	rs1403923	6	69548206	BAI3	ENSG00000135298	depression_Als_ukb_included	C	2307	rs12178834	unconditioned	1.61115e-13	0.940248	9.81281e-15	0.057264	0.00248783	29.4567	OID20974	no_MHC	UKB
9916	rs1403923	6	69548206	BAI3	ENSG00000135298	depression_Als_ukb_included	C	2300	rs12189742	unconditioned	1.32753e-41	0.936583	8.07896e-43	0.0569912	0.00642532	94.1227	OID20974	no_MHC	UKB
9917	rs1403923	6	69548206	BAI3	ENSG00000135298	depression_Als_ukb_included	C	2321	rs12195581	unconditioned	4.64788e-51	0.939216	2.83864e-52	0.0573582	0.00342618	115.895	OID20974	no_MHC	UKB
9918	rs1403923	6	69548206	BAI3	ENSG00000135298	depression_Als_ukb_included	C	2298	rs12204949	unconditioned	4.84618e-09	0.883385	2.94824e-10	0.0536791	0.0629362	19.1451	OID20974	no_MHC	UKB
9919	rs1403923	6	69548206	BAI3	ENSG00000135298	depression_Als_ukb_included	C	2330	rs12216491	unconditioned	1.09468e-30	0.936067	6.67271e-32	0.0570518	0.00688089	68.9871	OID20974	no_MHC	UKB
9920	rs1403923	6	69548206	BAI3	ENSG00000135298	depression_Als_ukb_included	C	2300	rs1283951	unconditioned	7.83342e-54	0.932638	4.76677e-55	0.056742	0.0106197	122.281	OID20974	no_MHC	UKB
9921	rs1403923	6	69548206	BAI3	ENSG00000135298	depression_Als_ukb_included	C	2363	rs13190994	unconditioned	5.55984e-30	0.94026	3.38951e-31	0.0573197	0.00242021	67.362	OID20974	no_MHC	UKB
9922	rs1403923	6	69548206	BAI3	ENSG00000135298	depression_Als_ukb_included	C	2314	rs138004333	unconditioned	2.96889e-43	0.936527	1.80719e-44	0.0570009	0.00647168	97.923	OID20974	no_MHC	UKB
9923	rs1403923	6	69548206	BAI3	ENSG00000135298	depression_Als_ukb_included	C	2299	rs139496562	unconditioned	3.32242e-08	0.935628	2.02151e-09	0.0569203	0.00745131	17.22	OID20974	no_MHC	UKB
9924	rs1403923	6	69548206	BAI3	ENSG00000135298	depression_Als_ukb_included	C	2300	rs141750464	unconditioned	0.00580146	0.929936	0.000353022	0.0565798	0.00732931	5.14965	OID20974	no_MHC	UKB
9925	rs1403923	6	69548206	BAI3	ENSG00000135298	depression_Als_ukb_included	C	2308	rs149264905	unconditioned	1.18441e-15	0.936757	7.20808e-17	0.0570029	0.00623995	34.3695	OID20974	no_MHC	UKB
9926	rs1403923	6	69548206	BAI3	ENSG00000135298	depression_Als_ukb_included	C	2310	rs149810640	unconditioned	8.9313e-09	0.936833	5.43576e-10	0.0570113	0.00615549	18.5337	OID20974	no_MHC	UKB
9927	rs1403923	6	69548206	BAI3	ENSG00000135298	depression_Als_ukb_included	C	2320	rs1572940	unconditioned	1.6106e-18	0.929027	9.83722e-20	0.0567287	0.0142448	40.9699	OID20974	no_MHC	UKB
9928	rs1403923	6	69548206	BAI3	ENSG00000135298	depression_Als_ukb_included	C	2302	rs17402311	unconditioned	1.09238e-61	0.93697	6.64747e-63	0.0570116	0.00601877	140.369	OID20974	no_MHC	UKB
9929	rs1403923	6	69548206	BAI3	ENSG00000135298	depression_Als_ukb_included	C	2298	rs181303556	unconditioned	0.000520604	0.935771	3.16717e-05	0.0569222	0.00675467	7.56052	OID20974	no_MHC	UKB
9930	rs1403923	6	69548206	BAI3	ENSG00000135298	depression_Als_ukb_included	C	2300	rs183026280	unconditioned	0.00698357	0.928967	0.000424886	0.056512	0.00711213	4.9642	OID20974	no_MHC	UKB
9931	rs1403923	6	69548206	BAI3	ENSG00000135298	depression_Als_ukb_included	C	2301	rs193125375	unconditioned	1.14181e-35	0.881325	6.96387e-37	0.0536866	0.0649888	80.4579	OID20974	no_MHC	UKB
9932	rs1403923	6	69548206	BAI3	ENSG00000135298	depression_Als_ukb_included	C	2300	rs1932617	unconditioned	6.82935e-08	0.934648	4.15595e-09	0.0568688	0.00848343	16.4995	OID20974	no_MHC	UKB
9933	rs1403923	6	69548206	BAI3	ENSG00000135298	depression_Als_ukb_included	C	2334	rs1932618	unconditioned	2.57119e-47	0.940372	1.56688e-48	0.0573036	0.00232445	107.277	OID20974	no_MHC	UKB
9934	rs1403923	6	69548206	BAI3	ENSG00000135298	depression_Als_ukb_included	C	2301	rs2341748	unconditioned	6.95733e-05	0.932823	4.2336e-06	0.0567528	0.0103501	9.57313	OID20974	no_MHC	UKB
9935	rs1403923	6	69548206	BAI3	ENSG00000135298	depression_Als_ukb_included	C	2365	rs3121774	unconditioned	4.9858e-97	0.921348	3.05467e-98	0.0564264	0.0222258	221.744	OID20974	no_MHC	UKB
9936	rs1403923	6	69548206	BAI3	ENSG00000135298	depression_Als_ukb_included	C	2305	rs35411732	unconditioned	2.55764e-26	0.935832	1.55646e-27	0.056943	0.00722532	58.9281	OID20974	no_MHC	UKB
9937	rs1403923	6	69548206	BAI3	ENSG00000135298	depression_Als_ukb_included	C	2321	rs3798969	unconditioned	1.34415e-06	0.940403	8.18382e-08	0.0572538	0.0023417	13.5197	OID20974	no_MHC	UKB
9938	rs1403923	6	69548206	BAI3	ENSG00000135298	depression_Als_ukb_included	C	2315	rs3799070	unconditioned	5.81038e-13	0.939558	3.53928e-14	0.0572282	0.00321421	28.174	OID20974	no_MHC	UKB
9939	rs1403923	6	69548206	BAI3	ENSG00000135298	depression_Als_ukb_included	C	2332	rs3823064	unconditioned	5.05298e-70	0.93919	3.08105e-71	0.0572635	0.00354606	159.561	OID20974	no_MHC	UKB
9940	rs1403923	6	69548206	BAI3	ENSG00000135298	depression_Als_ukb_included	C	2310	rs4343888	unconditioned	6.07197e-20	0.940157	3.70462e-21	0.0573582	0.00248484	44.248	OID20974	no_MHC	UKB
9941	rs1403923	6	69548206	BAI3	ENSG00000135298	depression_Als_ukb_included	C	2318	rs4392689	unconditioned	0.00241211	0.928976	0.000146878	0.0565553	0.0119099	6.02725	OID20974	no_MHC	UKB
9942	rs1403923	6	69548206	BAI3	ENSG00000135298	depression_Als_ukb_included	C	2398	rs530244	unconditioned	3.32058e-14	0.939602	2.02821e-15	0.0573877	0.00301017	31.0361	OID20974	no_MHC	UKB
9943	rs1403923	6	69548206	BAI3	ENSG00000135298	depression_Als_ukb_included	C	2361	rs6922823	unconditioned	2.36051e-28	0.940957	1.43894e-29	0.057358	0.0016854	63.6135	OID20974	no_MHC	UKB
9944	rs1403923	6	69548206	BAI3	ENSG00000135298	depression_Als_ukb_included	C	2299	rs6931990	unconditioned	4.6285e-60	0.93973	2.81597e-61	0.0571699	0.00309978	136.623	OID20974	no_MHC	UKB
9945	rs1403923	6	69548206	BAI3	ENSG00000135298	depression_Als_ukb_included	C	2308	rs701652	unconditioned	3.56036e-28	0.939461	2.16666e-29	0.0571674	0.0033716	63.2025	OID20974	no_MHC	UKB
9946	rs1403923	6	69548206	BAI3	ENSG00000135298	depression_Als_ukb_included	C	2321	rs72895298	unconditioned	8.23896e-13	0.938318	5.0206e-14	0.0571741	0.00450741	27.8247	OID20974	no_MHC	UKB
9947	rs1403923	6	69548206	BAI3	ENSG00000135298	depression_Als_ukb_included	C	2300	rs72901236	unconditioned	6.57845e-08	0.937097	4.00265e-09	0.0570117	0.00589154	16.5369	OID20974	no_MHC	UKB
9948	rs1403923	6	69548206	BAI3	ENSG00000135298	depression_Als_ukb_included	C	2299	rs72901280	unconditioned	2.48017e-16	0.938421	1.50897e-17	0.0570902	0.00448886	35.933	OID20974	no_MHC	UKB
9949	rs1403923	6	69548206	BAI3	ENSG00000135298	depression_Als_ukb_included	C	2311	rs72906736	unconditioned	2.08953e-20	0.939334	1.27175e-21	0.057167	0.00349893	45.3148	OID20974	no_MHC	UKB
9950	rs1403923	6	69548206	BAI3	ENSG00000135298	depression_Als_ukb_included	C	2303	rs72906768	unconditioned	8.18287e-65	0.939027	4.98087e-66	0.0571542	0.00381873	147.566	OID20974	no_MHC	UKB
9951	rs1403923	6	69548206	BAI3	ENSG00000135298	depression_Als_ukb_included	C	2300	rs74974174	unconditioned	1.78877e-23	0.926306	1.08863e-24	0.0563567	0.0173369	52.3779	OID20974	no_MHC	UKB
9952	rs1403923	6	69548206	BAI3	ENSG00000135298	depression_Als_ukb_included	C	2305	rs75618620	unconditioned	0.00100965	0.920863	6.15819e-05	0.0561447	0.0219213	6.89816	OID20974	no_MHC	UKB
9953	rs1403923	6	69548206	BAI3	ENSG00000135298	depression_Als_ukb_included	C	2299	rs76611987	unconditioned	3.26768e-15	0.921729	1.98873e-16	0.0560747	0.0221968	33.3547	OID20974	no_MHC	UKB
9954	rs1403923	6	69548206	BAI3	ENSG00000135298	depression_Als_ukb_included	C	2309	rs76709853	unconditioned	8.83786e-26	0.934735	5.37894e-27	0.0568819	0.00838339	57.6882	OID20974	no_MHC	UKB
9955	rs1403923	6	69548206	BAI3	ENSG00000135298	depression_Als_ukb_included	C	2300	rs76740715	unconditioned	5.44652e-19	0.937571	3.3141e-20	0.0570439	0.00538524	42.0541	OID20974	no_MHC	UKB
9956	rs1403923	6	69548206	BAI3	ENSG00000135298	depression_Als_ukb_included	C	2298	rs7744448	unconditioned	1.4825e-22	0.939063	9.01903e-24	0.0571255	0.00381128	50.2631	OID20974	no_MHC	UKB
9957	rs1403923	6	69548206	BAI3	ENSG00000135298	depression_Als_ukb_included	C	2370	rs7749284	unconditioned	2.15195e-103	0.940504	1.31233e-104	0.0573527	0.00214301	236.4	OID20974	no_MHC	UKB
9958	rs1403923	6	69548206	BAI3	ENSG00000135298	depression_Als_ukb_included	C	2310	rs7755689	unconditioned	3.21365e-06	0.936026	1.95577e-07	0.056958	0.00701288	12.6481	OID20974	no_MHC	UKB
9959	rs1403923	6	69548206	BAI3	ENSG00000135298	depression_Als_ukb_included	C	2299	rs77675778	unconditioned	1.84786e-18	0.93766	1.12428e-19	0.0570439	0.00529637	40.8325	OID20974	no_MHC	UKB
9960	rs1403923	6	69548206	BAI3	ENSG00000135298	depression_Als_ukb_included	C	2299	rs779450	unconditioned	2.69442e-30	0.938835	1.63923e-31	0.0571129	0.00405179	68.0864	OID20974	no_MHC	UKB
9961	rs1403923	6	69548206	BAI3	ENSG00000135298	depression_Als_ukb_included	C	2298	rs78525404	unconditioned	0.00813714	0.919335	0.000495035	0.055913	0.0161199	4.81132	OID20974	no_MHC	UKB
9962	rs1403923	6	69548206	BAI3	ENSG00000135298	depression_Als_ukb_included	C	2300	rs79971615	unconditioned	7.32635e-89	0.919129	4.45936e-90	0.0559201	0.0249508	202.939	OID20974	no_MHC	UKB
9963	rs1403923	6	69548206	BAI3	ENSG00000135298	depression_Als_ukb_included	C	2301	rs80049739	unconditioned	2.06886e-23	0.925715	1.25958e-24	0.0563421	0.0179424	52.2325	OID20974	no_MHC	UKB
9964	rs1403923	6	69548206	BAI3	ENSG00000135298	depression_Als_ukb_included	C	2299	rs9342722	unconditioned	9.30653e-09	0.897531	5.66673e-10	0.0546026	0.0478661	18.4925	OID20974	no_MHC	UKB
9965	rs1403923	6	69548206	BAI3	ENSG00000135298	depression_Als_ukb_included	C	2361	rs9354797	unconditioned	8.75815e-29	0.938517	5.34006e-30	0.0572195	0.00426307	64.605	OID20974	no_MHC	UKB
9966	rs1403923	6	69548206	BAI3	ENSG00000135298	depression_Als_ukb_included	C	2312	rs9363960	unconditioned	2.00785e-07	0.940566	1.22215e-08	0.0572488	0.00218534	15.421	OID20974	no_MHC	UKB
9967	rs1403923	6	69548206	BAI3	ENSG00000135298	depression_Als_ukb_included	C	2302	rs9454528	unconditioned	2.83329e-21	0.940985	1.72389e-22	0.0572517	0.00176284	47.3128	OID20974	no_MHC	UKB
9968	rs1403923	6	69548206	BAI3	ENSG00000135298	depression_Als_ukb_included	C	2345	rs9454706	unconditioned	0.00017127	0.925892	1.04753e-05	0.0566128	0.0173131	8.67227	OID20974	no_MHC	UKB
9969	rs1403923	6	69548206	BAI3	ENSG00000135298	schizophrenia	C	3172	unconditioned	unconditioned	0	0.012307	0	0.945949	0.0417442	7149.55	OID20974	no_MHC	UKB
9970	rs1403923	6	69548206	BAI3	ENSG00000135298	schizophrenia	C	2382	rs10945142	rs9454727*	1.10324e-47	0.0496701	2.1101e-46	0.950009	0.000320835	108.123	OID20974	no_MHC	UKB
9971	rs1403923	6	69548206	BAI3	ENSG00000135298	schizophrenia	C	2379	rs10945142	unconditioned	3.24584e-48	0.0146134	2.1885e-46	0.985309	7.72015e-05	109.347	OID20974	no_MHC	UKB
9972	rs1403923	6	69548206	BAI3	ENSG00000135298	schizophrenia	C	2315	rs111985921	rs9454727*	3.11124e-25	0.0496462	5.95002e-24	0.949446	0.000908082	56.4296	OID20974	no_MHC	UKB
9973	rs1403923	6	69548206	BAI3	ENSG00000135298	schizophrenia	C	2315	rs111985921	unconditioned	9.15607e-26	0.0146103	6.17319e-24	0.985051	0.000338904	57.6528	OID20974	no_MHC	UKB
9974	rs1403923	6	69548206	BAI3	ENSG00000135298	schizophrenia	C	2337	rs116973849	rs9454727*	7.81446e-09	0.0496551	1.49447e-07	0.949624	0.00072073	18.6673	OID20974	no_MHC	UKB
9975	rs1403923	6	69548206	BAI3	ENSG00000135298	schizophrenia	C	2337	rs116973849	unconditioned	2.29926e-09	0.0146101	1.55028e-07	0.985088	0.000301474	19.8907	OID20974	no_MHC	UKB
9976	rs1403923	6	69548206	BAI3	ENSG00000135298	schizophrenia	C	2315	rs117099175	rs9454727*	1.2855e-22	0.0496662	2.45842e-21	0.949828	0.000505523	50.4057	OID20974	no_MHC	UKB
9977	rs1403923	6	69548206	BAI3	ENSG00000135298	schizophrenia	C	2315	rs117099175	unconditioned	3.78227e-23	0.0146131	2.55008e-21	0.985238	0.000148601	51.6291	OID20974	no_MHC	UKB
9978	rs1403923	6	69548206	BAI3	ENSG00000135298	schizophrenia	C	2326	rs117235461	rs9454727*	5.09711e-16	0.0496694	9.7479e-15	0.949894	0.000436621	35.2127	OID20974	no_MHC	UKB
9979	rs1403923	6	69548206	BAI3	ENSG00000135298	schizophrenia	C	2326	rs117235461	unconditioned	1.49964e-16	0.0146134	1.0111e-14	0.985276	0.000110167	36.4361	OID20974	no_MHC	UKB
9980	rs1403923	6	69548206	BAI3	ENSG00000135298	schizophrenia	C	2317	rs11756671	rs9454727*	1.3868e-31	0.0496663	2.65215e-30	0.949831	0.000502854	71.0531	OID20974	no_MHC	UKB
9981	rs1403923	6	69548206	BAI3	ENSG00000135298	schizophrenia	C	2317	rs11756671	unconditioned	4.07898e-32	0.0146083	2.75012e-30	0.984918	0.000473651	72.2769	OID20974	no_MHC	UKB
9982	rs1403923	6	69548206	BAI3	ENSG00000135298	schizophrenia	C	2315	rs117950083	rs9454727*	0.000286792	0.0489697	0.00548469	0.936501	0.00875805	8.15675	OID20974	no_MHC	UKB
9983	rs1403923	6	69548206	BAI3	ENSG00000135298	schizophrenia	C	2315	rs117950083	unconditioned	8.37535e-05	0.0143009	0.00564682	0.964179	0.0157895	9.38763	OID20974	no_MHC	UKB
9984	rs1403923	6	69548206	BAI3	ENSG00000135298	schizophrenia	C	2318	rs118114184	rs9454727*	1.91833e-29	0.049563	3.66897e-28	0.947934	0.00250336	66.1235	OID20974	no_MHC	UKB
9985	rs1403923	6	69548206	BAI3	ENSG00000135298	schizophrenia	C	2318	rs118114184	unconditioned	5.65404e-30	0.014608	3.81207e-28	0.984901	0.000490759	67.3452	OID20974	no_MHC	UKB
9986	rs1403923	6	69548206	BAI3	ENSG00000135298	schizophrenia	C	2397	rs11965496	rs9454727*	3.28281e-08	0.0230784	6.37237e-07	0.447452	0.529469	17.232	OID20974	no_MHC	UKB
9987	rs1403923	6	69548206	BAI3	ENSG00000135298	schizophrenia	C	2395	rs11965496	unconditioned	2.01347e-08	0.0141549	1.35824e-06	0.954824	0.0310202	17.7208	OID20974	no_MHC	UKB
9988	rs1403923	6	69548206	BAI3	ENSG00000135298	schizophrenia	C	2323	rs12178834	rs9454727*	8.51029e-15	0.0496656	1.62753e-13	0.949818	0.00051603	32.3975	OID20974	no_MHC	UKB
9989	rs1403923	6	69548206	BAI3	ENSG00000135298	schizophrenia	C	2323	rs12178834	unconditioned	2.50401e-15	0.0146133	1.68825e-13	0.985255	0.00013165	33.6209	OID20974	no_MHC	UKB
9990	rs1403923	6	69548206	BAI3	ENSG00000135298	schizophrenia	C	2316	rs12189742	rs9454727*	7.03734e-43	0.0496412	1.34584e-41	0.94935	0.00100859	97.0599	OID20974	no_MHC	UKB
9991	rs1403923	6	69548206	BAI3	ENSG00000135298	schizophrenia	C	2316	rs12189742	unconditioned	2.07101e-43	0.0146086	1.39648e-41	0.985059	0.000332626	98.2831	OID20974	no_MHC	UKB
9992	rs1403923	6	69548206	BAI3	ENSG00000135298	schizophrenia	C	2337	rs12195581	rs9454727*	2.45816e-52	0.0496721	4.70114e-51	0.949959	0.000369085	118.835	OID20974	no_MHC	UKB
9993	rs1403923	6	69548206	BAI3	ENSG00000135298	schizophrenia	C	2337	rs12195581	unconditioned	7.2297e-53	0.014609	4.87446e-51	0.984979	0.00041179	120.059	OID20974	no_MHC	UKB
9994	rs1403923	6	69548206	BAI3	ENSG00000135298	schizophrenia	C	2314	rs12204949	rs9454727*	2.72484e-10	0.0496705	5.21106e-09	0.94991	0.000419468	22.0234	OID20974	no_MHC	UKB
9995	rs1403923	6	69548206	BAI3	ENSG00000135298	schizophrenia	C	2314	rs12204949	unconditioned	8.01663e-11	0.0146133	5.40495e-09	0.985257	0.000130109	23.2469	OID20974	no_MHC	UKB
9996	rs1403923	6	69548206	BAI3	ENSG00000135298	schizophrenia	C	2347	rs12216491	rs9454727*	5.80177e-32	0.0496086	1.11073e-30	0.949739	0.000652447	71.9246	OID20974	no_MHC	UKB
9997	rs1403923	6	69548206	BAI3	ENSG00000135298	schizophrenia	C	2347	rs12216491	unconditioned	1.70876e-32	0.0146109	1.15218e-30	0.985181	0.000208564	73.147	OID20974	no_MHC	UKB
9998	rs1403923	6	69548206	BAI3	ENSG00000135298	schizophrenia	C	2316	rs1283951	rs9454727*	4.15821e-55	0.0495058	7.95229e-54	0.94676	0.00373384	125.217	OID20974	no_MHC	UKB
9999	rs1403923	6	69548206	BAI3	ENSG00000135298	schizophrenia	C	2316	rs1283951	unconditioned	1.22088e-55	0.0145352	8.23144e-54	0.979991	0.00547377	126.443	OID20974	no_MHC	UKB
10000	rs1403923	6	69548206	BAI3	ENSG00000135298	schizophrenia	C	2388	rs13190994	rs9454727*	2.93732e-31	0.0496755	5.61762e-30	0.950044	0.000280572	70.3026	OID20974	no_MHC	UKB
10001	rs1403923	6	69548206	BAI3	ENSG00000135298	schizophrenia	C	2388	rs13190994	unconditioned	8.63805e-32	0.0146086	5.8259e-30	0.985269	0.000122623	71.5265	OID20974	no_MHC	UKB
10002	rs1403923	6	69548206	BAI3	ENSG00000135298	schizophrenia	C	2331	rs138004333	rs9454727*	1.5674e-44	0.0494367	2.99758e-43	0.945445	0.00511868	100.864	OID20974	no_MHC	UKB
10003	rs1403923	6	69548206	BAI3	ENSG00000135298	schizophrenia	C	2331	rs138004333	unconditioned	4.62107e-45	0.0145749	3.11573e-43	0.982703	0.0027218	102.086	OID20974	no_MHC	UKB
10004	rs1403923	6	69548206	BAI3	ENSG00000135298	schizophrenia	C	2315	rs139496562	rs9454727*	1.7625e-09	0.0496321	3.37065e-08	0.949177	0.00119132	20.1565	OID20974	no_MHC	UKB
10005	rs1403923	6	69548206	BAI3	ENSG00000135298	schizophrenia	C	2315	rs139496562	unconditioned	5.18779e-10	0.0146088	3.4977e-08	0.984951	0.000440349	21.3795	OID20974	no_MHC	UKB
10006	rs1403923	6	69548206	BAI3	ENSG00000135298	schizophrenia	C	2316	rs141750464	rs9454727*	2.26038e-05	0.00362335	0.000444848	0.0703828	0.925526	10.6974	OID20974	no_MHC	UKB
10007	rs1403923	6	69548206	BAI3	ENSG00000135298	schizophrenia	C	2316	rs141750464	unconditioned	7.72728e-06	0.00123867	0.000533216	0.08456	0.91366	11.7708	OID20974	no_MHC	UKB
10008	rs1403923	6	69548206	BAI3	ENSG00000135298	schizophrenia	C	2324	rs149264905	rs9454727*	6.27248e-17	0.0496068	1.19957e-15	0.948693	0.00169986	37.3078	OID20974	no_MHC	UKB
10009	rs1403923	6	69548206	BAI3	ENSG00000135298	schizophrenia	C	2324	rs149264905	unconditioned	1.84679e-17	0.0146055	1.24514e-15	0.984733	0.000661034	38.5305	OID20974	no_MHC	UKB
10010	rs1403923	6	69548206	BAI3	ENSG00000135298	schizophrenia	C	2327	rs149810640	rs9454727*	4.73229e-10	0.0496364	9.0502e-09	0.949262	0.00110142	21.4714	OID20974	no_MHC	UKB
10011	rs1403923	6	69548206	BAI3	ENSG00000135298	schizophrenia	C	2327	rs149810640	unconditioned	1.39299e-10	0.0146108	9.39213e-09	0.985124	0.000265015	22.6944	OID20974	no_MHC	UKB
10012	rs1403923	6	69548206	BAI3	ENSG00000135298	schizophrenia	C	2336	rs1572940	rs9454727*	8.58335e-20	0.0495105	1.64172e-18	0.946974	0.00351523	43.9019	OID20974	no_MHC	UKB
10013	rs1403923	6	69548206	BAI3	ENSG00000135298	schizophrenia	C	2336	rs1572940	unconditioned	2.51954e-20	0.0145332	1.69879e-18	0.979893	0.00557402	45.1276	OID20974	no_MHC	UKB
10014	rs1403923	6	69548206	BAI3	ENSG00000135298	schizophrenia	C	2318	rs17402311	rs9454727*	5.7897e-63	0.0496526	1.10724e-61	0.949569	0.000778765	143.307	OID20974	no_MHC	UKB
10015	rs1403923	6	69548206	BAI3	ENSG00000135298	schizophrenia	C	2318	rs17402311	unconditioned	1.7032e-63	0.0146065	1.14877e-61	0.985171	0.000222154	144.53	OID20974	no_MHC	UKB
10016	rs1403923	6	69548206	BAI3	ENSG00000135298	schizophrenia	C	2314	rs181303556	rs9454727*	2.76002e-05	0.0496105	0.000527833	0.948762	0.00107227	10.4977	OID20974	no_MHC	UKB
10017	rs1403923	6	69548206	BAI3	ENSG00000135298	schizophrenia	C	2314	rs181303556	unconditioned	8.12242e-06	0.0145998	0.000547628	0.984342	0.00050291	11.7209	OID20974	no_MHC	UKB
10018	rs1403923	6	69548206	BAI3	ENSG00000135298	schizophrenia	C	2317	rs183026280	rs9454727*	0.000360121	0.0479067	0.00688704	0.916152	0.0286941	7.92907	OID20974	no_MHC	UKB
10019	rs1403923	6	69548206	BAI3	ENSG00000135298	schizophrenia	C	2317	rs183026280	unconditioned	0.000104054	0.0138423	0.00701562	0.933241	0.0457972	9.1706	OID20974	no_MHC	UKB
10020	rs1403923	6	69548206	BAI3	ENSG00000135298	schizophrenia	C	2317	rs193125375	rs9454727*	6.43229e-37	0.0496411	1.23013e-35	0.94935	0.0010086	83.3343	OID20974	no_MHC	UKB
10021	rs1403923	6	69548206	BAI3	ENSG00000135298	schizophrenia	C	2317	rs193125375	unconditioned	1.8932e-37	0.0146106	1.27643e-35	0.985071	0.000318469	84.5574	OID20974	no_MHC	UKB
10022	rs1403923	6	69548206	BAI3	ENSG00000135298	schizophrenia	C	2316	rs1932617	rs9454727*	3.62016e-09	0.0495452	6.92336e-08	0.947522	0.00293293	19.4367	OID20974	no_MHC	UKB
10023	rs1403923	6	69548206	BAI3	ENSG00000135298	schizophrenia	C	2316	rs1932617	unconditioned	1.06409e-09	0.0145631	7.17432e-08	0.981868	0.00356868	20.6611	OID20974	no_MHC	UKB
10024	rs1403923	6	69548206	BAI3	ENSG00000135298	schizophrenia	C	2351	rs1932618	rs9454727*	1.35665e-48	0.0496165	2.59496e-47	0.949051	0.00133221	110.219	OID20974	no_MHC	UKB
10025	rs1403923	6	69548206	BAI3	ENSG00000135298	schizophrenia	C	2351	rs1932618	unconditioned	3.99395e-49	0.014607	2.69296e-47	0.984891	0.000502272	111.442	OID20974	no_MHC	UKB
10026	rs1403923	6	69548206	BAI3	ENSG00000135298	schizophrenia	C	2317	rs2341748	rs9454727*	3.70405e-06	0.0496644	7.08371e-05	0.949794	0.000466557	12.5061	OID20974	no_MHC	UKB
10027	rs1403923	6	69548206	BAI3	ENSG00000135298	schizophrenia	C	2317	rs2341748	unconditioned	1.0895e-06	0.0146081	7.34557e-05	0.984907	0.00041028	13.7298	OID20974	no_MHC	UKB
10028	rs1403923	6	69548206	BAI3	ENSG00000135298	schizophrenia	C	2381	rs3121774	rs9454727*	2.68792e-98	0.0496707	5.14105e-97	0.950025	0.000304	224.665	OID20974	no_MHC	UKB
10029	rs1403923	6	69548206	BAI3	ENSG00000135298	schizophrenia	C	2378	rs3121774	unconditioned	7.90671e-99	0.0146109	5.33111e-97	0.98514	0.000249014	225.888	OID20974	no_MHC	UKB
10030	rs1403923	6	69548206	BAI3	ENSG00000135298	schizophrenia	C	2322	rs35411732	rs9454727*	1.35713e-27	0.049654	2.59544e-26	0.949605	0.000741224	61.8644	OID20974	no_MHC	UKB
10031	rs1403923	6	69548206	BAI3	ENSG00000135298	schizophrenia	C	2322	rs35411732	unconditioned	3.98973e-28	0.0145974	2.69262e-26	0.985159	0.000244071	63.0887	OID20974	no_MHC	UKB
10032	rs1403923	6	69548206	BAI3	ENSG00000135298	schizophrenia	C	2339	rs3798969	rs9454727*	6.94931e-08	0.0486202	1.32903e-06	0.929824	0.021554	16.482	OID20974	no_MHC	UKB
10033	rs1403923	6	69548206	BAI3	ENSG00000135298	schizophrenia	C	2339	rs3798969	unconditioned	1.05478e-09	0.00073797	7.1232e-08	0.0488865	0.950376	20.6699	OID20974	no_MHC	UKB
10034	rs1403923	6	69548206	BAI3	ENSG00000135298	schizophrenia	C	2331	rs3799070	rs9454727*	3.0721e-14	0.0496775	5.87518e-13	0.950048	0.000274902	31.1138	OID20974	no_MHC	UKB
10035	rs1403923	6	69548206	BAI3	ENSG00000135298	schizophrenia	C	2331	rs3799070	unconditioned	7.40995e-15	0.0119823	5.00607e-13	0.809331	0.178687	32.536	OID20974	no_MHC	UKB
10036	rs1403923	6	69548206	BAI3	ENSG00000135298	schizophrenia	C	2349	rs3823064	rs9454727*	2.6178e-71	0.0486565	5.00692e-70	0.930606	0.0207372	162.521	OID20974	no_MHC	UKB
10037	rs1403923	6	69548206	BAI3	ENSG00000135298	schizophrenia	C	2349	rs3823064	unconditioned	7.85265e-72	0.0145956	5.29855e-70	0.98483	0.000574064	163.725	OID20974	no_MHC	UKB
10038	rs1403923	6	69548206	BAI3	ENSG00000135298	schizophrenia	C	2326	rs4343888	rs9454727*	3.20759e-21	0.0496654	6.1343e-20	0.949817	0.000517062	47.1888	OID20974	no_MHC	UKB
10039	rs1403923	6	69548206	BAI3	ENSG00000135298	schizophrenia	C	2326	rs4343888	unconditioned	9.43783e-22	0.0146133	6.36316e-20	0.985255	0.000131552	48.4121	OID20974	no_MHC	UKB
10040	rs1403923	6	69548206	BAI3	ENSG00000135298	schizophrenia	C	2334	rs4392689	rs9454727*	0.000128066	0.0493289	0.00244918	0.943379	0.0047152	8.96296	OID20974	no_MHC	UKB
10041	rs1403923	6	69548206	BAI3	ENSG00000135298	schizophrenia	C	2334	rs4392689	unconditioned	3.75973e-05	0.0144818	0.00253488	0.976387	0.0065585	10.1886	OID20974	no_MHC	UKB
10042	rs1403923	6	69548206	BAI3	ENSG00000135298	schizophrenia	C	2423	rs530244	rs9454727*	1.75479e-15	0.0496549	3.35618e-14	0.949688	0.000656905	33.9764	OID20974	no_MHC	UKB
10043	rs1403923	6	69548206	BAI3	ENSG00000135298	schizophrenia	C	2423	rs530244	unconditioned	5.15512e-16	0.0145873	3.47725e-14	0.983947	0.00146604	35.2014	OID20974	no_MHC	UKB
10044	rs1403923	6	69548206	BAI3	ENSG00000135298	schizophrenia	C	2386	rs6922823	rs9454727*	1.246e-29	0.0496691	2.38297e-28	0.94992	0.0004114	66.555	OID20974	no_MHC	UKB
10045	rs1403923	6	69548206	BAI3	ENSG00000135298	schizophrenia	C	2386	rs6922823	unconditioned	3.66482e-30	0.0146091	2.47172e-28	0.985302	8.90093e-05	67.7788	OID20974	no_MHC	UKB
10046	rs1403923	6	69548206	BAI3	ENSG00000135298	schizophrenia	C	2315	rs6931990	rs9454727*	2.44637e-61	0.049667	4.6785e-60	0.949843	0.000490424	139.563	OID20974	no_MHC	UKB
10047	rs1403923	6	69548206	BAI3	ENSG00000135298	schizophrenia	C	2315	rs6931990	unconditioned	7.19788e-62	0.0146133	4.85294e-60	0.985256	0.000131095	140.786	OID20974	no_MHC	UKB
10048	rs1403923	6	69548206	BAI3	ENSG00000135298	schizophrenia	C	2325	rs701652	rs9454727*	1.88226e-29	0.0496658	3.59969e-28	0.949823	0.00051122	66.1425	OID20974	no_MHC	UKB
10049	rs1403923	6	69548206	BAI3	ENSG00000135298	schizophrenia	C	2325	rs701652	unconditioned	5.53814e-30	0.0146131	3.73397e-28	0.985254	0.000133406	67.3659	OID20974	no_MHC	UKB
10050	rs1403923	6	69548206	BAI3	ENSG00000135298	schizophrenia	C	2337	rs72895298	rs9454727*	4.34208e-14	0.049451	8.31277e-13	0.946721	0.00382848	30.7678	OID20974	no_MHC	UKB
10051	rs1403923	6	69548206	BAI3	ENSG00000135298	schizophrenia	C	2337	rs72895298	unconditioned	1.28094e-14	0.0145883	8.63677e-13	0.983622	0.00178961	31.9886	OID20974	no_MHC	UKB
10052	rs1403923	6	69548206	BAI3	ENSG00000135298	schizophrenia	C	2316	rs72901236	rs9454727*	3.47399e-09	0.0494859	6.64376e-08	0.946381	0.00413284	19.478	OID20974	no_MHC	UKB
10053	rs1403923	6	69548206	BAI3	ENSG00000135298	schizophrenia	C	2316	rs72901236	unconditioned	1.01945e-09	0.0145217	6.87333e-08	0.979078	0.00639983	20.704	OID20974	no_MHC	UKB
10054	rs1403923	6	69548206	BAI3	ENSG00000135298	schizophrenia	C	2315	rs72901280	rs9454727*	1.31164e-17	0.0496281	2.50842e-16	0.9491	0.00127189	38.8727	OID20974	no_MHC	UKB
10055	rs1403923	6	69548206	BAI3	ENSG00000135298	schizophrenia	C	2315	rs72901280	unconditioned	3.85507e-18	0.0145863	2.59916e-16	0.983432	0.00198173	40.0971	OID20974	no_MHC	UKB
10056	rs1403923	6	69548206	BAI3	ENSG00000135298	schizophrenia	C	2328	rs72906736	rs9454727*	1.10472e-21	0.0496616	2.11271e-20	0.949745	0.000593738	48.2547	OID20974	no_MHC	UKB
10057	rs1403923	6	69548206	BAI3	ENSG00000135298	schizophrenia	C	2328	rs72906736	unconditioned	3.25058e-22	0.0146126	2.19168e-20	0.985245	0.000142882	49.478	OID20974	no_MHC	UKB
10058	rs1403923	6	69548206	BAI3	ENSG00000135298	schizophrenia	C	2319	rs72906768	rs9454727*	4.32829e-66	0.0496662	8.27755e-65	0.949831	0.000503162	150.505	OID20974	no_MHC	UKB
10059	rs1403923	6	69548206	BAI3	ENSG00000135298	schizophrenia	C	2319	rs72906768	unconditioned	1.27197e-66	0.0145955	8.57691e-65	0.984175	0.00122902	151.73	OID20974	no_MHC	UKB
10060	rs1403923	6	69548206	BAI3	ENSG00000135298	schizophrenia	C	2316	rs74974174	rs9454727*	9.58668e-25	0.049641	1.83338e-23	0.949346	0.00101257	55.3043	OID20974	no_MHC	UKB
10061	rs1403923	6	69548206	BAI3	ENSG00000135298	schizophrenia	C	2316	rs74974174	unconditioned	2.82181e-25	0.0146116	1.90251e-23	0.985139	0.000249896	56.5273	OID20974	no_MHC	UKB
10062	rs1403923	6	69548206	BAI3	ENSG00000135298	schizophrenia	C	2321	rs75618620	rs9454727*	4.94268e-05	0.0450813	0.000946044	0.862779	0.0911443	9.91502	OID20974	no_MHC	UKB
10063	rs1403923	6	69548206	BAI3	ENSG00000135298	schizophrenia	C	2321	rs75618620	unconditioned	1.56677e-05	0.0142903	0.00105652	0.963611	0.0210265	11.0639	OID20974	no_MHC	UKB
10064	rs1403923	6	69548206	BAI3	ENSG00000135298	schizophrenia	C	2315	rs76611987	rs9454727*	1.42374e-16	0.0401578	2.72347e-15	0.767987	0.191855	36.4881	OID20974	no_MHC	UKB
10065	rs1403923	6	69548206	BAI3	ENSG00000135298	schizophrenia	C	2315	rs76611987	unconditioned	4.01384e-17	0.0113214	2.707e-15	0.763306	0.225372	37.7542	OID20974	no_MHC	UKB
10066	rs1403923	6	69548206	BAI3	ENSG00000135298	schizophrenia	C	2326	rs76709853	rs9454727*	4.69571e-27	0.0496623	8.98023e-26	0.949756	0.000581445	60.6231	OID20974	no_MHC	UKB
10067	rs1403923	6	69548206	BAI3	ENSG00000135298	schizophrenia	C	2326	rs76709853	unconditioned	1.38164e-27	0.0146123	9.31538e-26	0.985199	0.000188509	61.8465	OID20974	no_MHC	UKB
10068	rs1403923	6	69548206	BAI3	ENSG00000135298	schizophrenia	C	2316	rs76740715	rs9454727*	2.84825e-20	0.0490284	5.44718e-19	0.937636	0.0133353	45.005	OID20974	no_MHC	UKB
10069	rs1403923	6	69548206	BAI3	ENSG00000135298	schizophrenia	C	2316	rs76740715	unconditioned	8.19651e-21	0.014109	5.52651e-19	0.951267	0.0346236	46.2506	OID20974	no_MHC	UKB
10070	rs1403923	6	69548206	BAI3	ENSG00000135298	schizophrenia	C	2314	rs7744448	rs9454727*	7.49159e-24	0.0474544	1.43271e-22	0.907484	0.0450614	53.2483	OID20974	no_MHC	UKB
10071	rs1403923	6	69548206	BAI3	ENSG00000135298	schizophrenia	C	2314	rs7744448	unconditioned	5.53936e-25	0.00350883	3.73473e-23	0.235811	0.76068	55.8527	OID20974	no_MHC	UKB
10072	rs1403923	6	69548206	BAI3	ENSG00000135298	schizophrenia	C	2395	rs7749284	rs9454727*	1.13655e-104	0.049672	2.17367e-103	0.94998	0.000348106	239.341	OID20974	no_MHC	UKB
10073	rs1403923	6	69548206	BAI3	ENSG00000135298	schizophrenia	C	2395	rs7749284	unconditioned	3.34081e-105	0.0146007	2.25321e-103	0.984744	0.000655704	240.565	OID20974	no_MHC	UKB
10074	rs1403923	6	69548206	BAI3	ENSG00000135298	schizophrenia	C	2326	rs7755689	rs9454727*	1.70522e-07	0.0496676	3.2611e-06	0.949858	0.000471025	15.5844	OID20974	no_MHC	UKB
10075	rs1403923	6	69548206	BAI3	ENSG00000135298	schizophrenia	C	2326	rs7755689	unconditioned	5.01552e-08	0.0146087	3.38156e-06	0.984945	0.00044291	16.8081	OID20974	no_MHC	UKB
10076	rs1403923	6	69548206	BAI3	ENSG00000135298	schizophrenia	C	2315	rs77675778	rs9454727*	9.72872e-20	0.0493646	1.86056e-18	0.94406	0.006575	43.7766	OID20974	no_MHC	UKB
10077	rs1403923	6	69548206	BAI3	ENSG00000135298	schizophrenia	C	2315	rs77675778	unconditioned	2.86752e-20	0.0145501	1.93334e-18	0.980992	0.00445754	44.9983	OID20974	no_MHC	UKB
10078	rs1403923	6	69548206	BAI3	ENSG00000135298	schizophrenia	C	2315	rs779450	rs9454727*	1.42401e-31	0.0496184	2.72331e-30	0.948912	0.0014697	71.0267	OID20974	no_MHC	UKB
10079	rs1403923	6	69548206	BAI3	ENSG00000135298	schizophrenia	C	2315	rs779450	unconditioned	4.14501e-32	0.0144429	2.79464e-30	0.973757	0.0118005	72.2608	OID20974	no_MHC	UKB
10080	rs1403923	6	69548206	BAI3	ENSG00000135298	schizophrenia	C	2314	rs78525404	rs9454727*	0.000420812	0.0475455	0.00804771	0.909237	0.0347492	7.77332	OID20974	no_MHC	UKB
10081	rs1403923	6	69548206	BAI3	ENSG00000135298	schizophrenia	C	2314	rs78525404	unconditioned	0.000121328	0.0137082	0.00818014	0.92418	0.0538098	9.01701	OID20974	no_MHC	UKB
10082	rs1403923	6	69548206	BAI3	ENSG00000135298	schizophrenia	C	2316	rs79971615	rs9454727*	3.95652e-90	0.0496254	7.56656e-89	0.949048	0.00132616	205.857	OID20974	no_MHC	UKB
10083	rs1403923	6	69548206	BAI3	ENSG00000135298	schizophrenia	C	2316	rs79971615	unconditioned	1.16463e-90	0.0146073	7.85215e-89	0.984851	0.000541905	207.08	OID20974	no_MHC	UKB
10084	rs1403923	6	69548206	BAI3	ENSG00000135298	schizophrenia	C	2317	rs80049739	rs9454727*	1.10973e-24	0.0496526	2.12228e-23	0.94957	0.000777761	55.1579	OID20974	no_MHC	UKB
10085	rs1403923	6	69548206	BAI3	ENSG00000135298	schizophrenia	C	2317	rs80049739	unconditioned	3.26526e-25	0.0146096	2.2015e-23	0.985011	0.000379433	56.3813	OID20974	no_MHC	UKB
10086	rs1403923	6	69548206	BAI3	ENSG00000135298	schizophrenia	C	2315	rs9342722	rs9454727*	5.15117e-10	0.0496793	9.85122e-09	0.950078	0.000242891	21.3866	OID20974	no_MHC	UKB
10087	rs1403923	6	69548206	BAI3	ENSG00000135298	schizophrenia	C	2315	rs9342722	unconditioned	1.51527e-10	0.0146137	1.02162e-08	0.985283	0.000103029	22.6103	OID20974	no_MHC	UKB
10088	rs1403923	6	69548206	BAI3	ENSG00000135298	schizophrenia	C	2377	rs9354797	rs9454727*	4.63422e-30	0.049659	8.86424e-29	0.949866	0.000474798	67.5441	OID20974	no_MHC	UKB
10089	rs1403923	6	69548206	BAI3	ENSG00000135298	schizophrenia	C	2374	rs9354797	unconditioned	1.36363e-30	0.014612	9.19451e-29	0.985245	0.000142565	68.7674	OID20974	no_MHC	UKB
10090	rs1403923	6	69548206	BAI3	ENSG00000135298	schizophrenia	C	2328	rs9363960	rs9454727*	1.02788e-08	0.0481512	1.96907e-07	0.92238	0.0294683	18.3932	OID20974	no_MHC	UKB
10091	rs1403923	6	69548206	BAI3	ENSG00000135298	schizophrenia	C	2328	rs9363960	unconditioned	3.10512e-09	0.014546	2.09376e-07	0.98082	0.00463362	19.5902	OID20974	no_MHC	UKB
10092	rs1403923	6	69548206	BAI3	ENSG00000135298	schizophrenia	C	2318	rs9454528	rs9454727*	1.4958e-22	0.0496788	2.8606e-21	0.95007	0.000251323	50.2542	OID20974	no_MHC	UKB
10093	rs1403923	6	69548206	BAI3	ENSG00000135298	schizophrenia	C	2318	rs9454528	unconditioned	4.40025e-23	0.0146143	2.96673e-21	0.985319	6.63991e-05	51.4778	OID20974	no_MHC	UKB
10094	rs1403923	6	69548206	BAI3	ENSG00000135298	schizophrenia	C	2361	rs9454706	rs9454727*	9.15024e-06	0.0494708	0.000174999	0.946131	0.00421435	11.6017	OID20974	no_MHC	UKB
10095	rs1403923	6	69548206	BAI3	ENSG00000135298	schizophrenia	C	2361	rs9454706	unconditioned	2.24757e-06	0.0121515	0.000151536	0.819113	0.168582	13.0057	OID20974	no_MHC	UKB
10096	rs1403923	6	69548206	BAI3	ENSG00000135298	schizophrenia	C	3019	unconditioned	rs9454727*	0	0	0.0462226	0.950851	0.00292589	7148.22	OID20974	no_MHC	UKB
10097	rs142300612	6	70233419	BAI3	ENSG00000135298	anxiety_pgc_2026	C	2700	unconditioned	unconditioned	0	0.953882	0	0.0423795	0.00373902	3013.57	OID20974	no_MHC	UKB
10098	rs142300612	6	70233419	BAI3	ENSG00000135298	anxiety_pgc_2026	C	1895	rs10455689	unconditioned	5.82273e-09	0.961179	1.75179e-10	0.0289076	0.00991315	18.9615	OID20974	no_MHC	UKB
10099	rs142300612	6	70233419	BAI3	ENSG00000135298	anxiety_pgc_2026	C	1907	rs10485429	unconditioned	2.37407e-23	0.966345	7.15217e-25	0.0291078	0.00454736	52.0949	OID20974	no_MHC	UKB
10100	rs142300612	6	70233419	BAI3	ENSG00000135298	anxiety_pgc_2026	C	1885	rs112157025	unconditioned	1.24857e-09	0.95539	3.75252e-11	0.0286979	0.0159116	20.5013	OID20974	no_MHC	UKB
10101	rs142300612	6	70233419	BAI3	ENSG00000135298	anxiety_pgc_2026	C	1917	rs112329522	unconditioned	1.80653e-27	0.91924	6.0565e-29	0.0307681	0.0499915	61.5784	OID20974	no_MHC	UKB
10102	rs142300612	6	70233419	BAI3	ENSG00000135298	anxiety_pgc_2026	C	1887	rs113429114	unconditioned	2.46027e-23	0.96644	7.39363e-25	0.0290391	0.00452051	52.0592	OID20974	no_MHC	UKB
10103	rs142300612	6	70233419	BAI3	ENSG00000135298	anxiety_pgc_2026	C	1886	rs114176700	unconditioned	5.14359e-19	0.96285	1.54579e-20	0.0289281	0.00822164	42.1114	OID20974	no_MHC	UKB
10104	rs142300612	6	70233419	BAI3	ENSG00000135298	anxiety_pgc_2026	C	1896	rs114598541	unconditioned	1.09518e-16	0.95787	3.29501e-18	0.0288056	0.013324	36.7504	OID20974	no_MHC	UKB
10105	rs142300612	6	70233419	BAI3	ENSG00000135298	anxiety_pgc_2026	C	1896	rs117103600	unconditioned	0.0243181	0.938504	0.000731822	0.0282349	0.00821141	3.71653	OID20974	no_MHC	UKB
10106	rs142300612	6	70233419	BAI3	ENSG00000135298	anxiety_pgc_2026	C	1898	rs117271109	unconditioned	5.09618e-116	0.965752	1.53735e-117	0.0291285	0.00511949	265.471	OID20974	no_MHC	UKB
10107	rs142300612	6	70233419	BAI3	ENSG00000135298	anxiety_pgc_2026	C	1887	rs117427857	unconditioned	1.02855e-11	0.96085	3.09146e-13	0.0288694	0.0102806	25.3003	OID20974	no_MHC	UKB
10108	rs142300612	6	70233419	BAI3	ENSG00000135298	anxiety_pgc_2026	C	1950	rs11757317	unconditioned	0.000699592	0.965755	2.12247e-05	0.0292955	0.0042288	7.26501	OID20974	no_MHC	UKB
10109	rs142300612	6	70233419	BAI3	ENSG00000135298	anxiety_pgc_2026	C	1896	rs117616411	unconditioned	0.004516	0.957623	0.000135904	0.0288097	0.00891567	5.40013	OID20974	no_MHC	UKB
10110	rs142300612	6	70233419	BAI3	ENSG00000135298	anxiety_pgc_2026	C	1894	rs117927924	unconditioned	0.000176207	0.963249	5.30058e-06	0.0289683	0.00760135	8.64385	OID20974	no_MHC	UKB
10111	rs142300612	6	70233419	BAI3	ENSG00000135298	anxiety_pgc_2026	C	1886	rs12189742	unconditioned	6.85343e-10	0.967197	2.05916e-11	0.0290564	0.00374666	21.1011	OID20974	no_MHC	UKB
10112	rs142300612	6	70233419	BAI3	ENSG00000135298	anxiety_pgc_2026	C	1894	rs12192756	unconditioned	0.00227639	0.955041	6.84932e-05	0.0287219	0.013892	6.08517	OID20974	no_MHC	UKB
10113	rs142300612	6	70233419	BAI3	ENSG00000135298	anxiety_pgc_2026	C	1887	rs12530225	unconditioned	3.51433e-08	0.967532	1.05616e-09	0.0290739	0.00339363	17.1638	OID20974	no_MHC	UKB
10114	rs142300612	6	70233419	BAI3	ENSG00000135298	anxiety_pgc_2026	C	1907	rs13207626	unconditioned	4.19795e-38	0.894165	1.30907e-39	0.0278051	0.0780303	86.0636	OID20974	no_MHC	UKB
10115	rs142300612	6	70233419	BAI3	ENSG00000135298	anxiety_pgc_2026	C	1885	rs139496562	unconditioned	2.31548e-13	0.958958	6.95819e-15	0.0288051	0.012237	29.094	OID20974	no_MHC	UKB
10116	rs142300612	6	70233419	BAI3	ENSG00000135298	anxiety_pgc_2026	C	1891	rs140518957	unconditioned	1.3622e-07	0.961412	4.09555e-09	0.0288958	0.00969166	15.809	OID20974	no_MHC	UKB
10117	rs142300612	6	70233419	BAI3	ENSG00000135298	anxiety_pgc_2026	C	1897	rs140765488	unconditioned	0.0170881	0.947189	0.000514717	0.028524	0.00668448	4.06937	OID20974	no_MHC	UKB
10118	rs142300612	6	70233419	BAI3	ENSG00000135298	anxiety_pgc_2026	C	1904	rs1410701	unconditioned	7.41864e-27	0.951129	2.26826e-28	0.0290612	0.0198097	60.1658	OID20974	no_MHC	UKB
10119	rs142300612	6	70233419	BAI3	ENSG00000135298	anxiety_pgc_2026	C	1891	rs144046413	unconditioned	9.60706e-05	0.959254	2.88969e-06	0.0288414	0.0118059	9.25043	OID20974	no_MHC	UKB
10120	rs142300612	6	70233419	BAI3	ENSG00000135298	anxiety_pgc_2026	C	1886	rs144762208	unconditioned	4.86213e-19	0.961752	1.46136e-20	0.028897	0.0093512	42.1676	OID20974	no_MHC	UKB
10121	rs142300612	6	70233419	BAI3	ENSG00000135298	anxiety_pgc_2026	C	1887	rs150292499	unconditioned	1.03349e-07	0.960198	3.10668e-09	0.0288528	0.010949	16.0852	OID20974	no_MHC	UKB
10122	rs142300612	6	70233419	BAI3	ENSG00000135298	anxiety_pgc_2026	C	1910	rs150938912	unconditioned	0.0241564	0.938792	0.000735144	0.0285622	0.00775376	3.72321	OID20974	no_MHC	UKB
10123	rs142300612	6	70233419	BAI3	ENSG00000135298	anxiety_pgc_2026	C	1986	rs150940014	unconditioned	5.32121e-39	0.961936	1.64085e-40	0.0296538	0.00841053	88.1291	OID20974	no_MHC	UKB
10124	rs142300612	6	70233419	BAI3	ENSG00000135298	anxiety_pgc_2026	C	1898	rs1592055	unconditioned	1.70737e-15	0.967277	5.13835e-17	0.0291067	0.00361636	34.0038	OID20974	no_MHC	UKB
10125	rs142300612	6	70233419	BAI3	ENSG00000135298	anxiety_pgc_2026	C	1885	rs17479848	unconditioned	1.28981e-12	0.819434	3.89888e-14	0.0246141	0.155952	27.3765	OID20974	no_MHC	UKB
10126	rs142300612	6	70233419	BAI3	ENSG00000135298	anxiety_pgc_2026	C	1922	rs1768961	unconditioned	2.05839e-23	0.966876	6.2422e-25	0.0293174	0.00380702	52.2375	OID20974	no_MHC	UKB
10127	rs142300612	6	70233419	BAI3	ENSG00000135298	anxiety_pgc_2026	C	1898	rs1858396	unconditioned	3.74138e-15	0.967852	1.12588e-16	0.0291221	0.00302618	33.2193	OID20974	no_MHC	UKB
10128	rs142300612	6	70233419	BAI3	ENSG00000135298	anxiety_pgc_2026	C	1894	rs193173822	unconditioned	7.54624e-12	0.95647	2.27059e-13	0.0287645	0.0147651	25.61	OID20974	no_MHC	UKB
10129	rs142300612	6	70233419	BAI3	ENSG00000135298	anxiety_pgc_2026	C	1973	rs1934312	unconditioned	4.40944e-24	0.96201	1.34562e-25	0.0293487	0.00864143	53.7783	OID20974	no_MHC	UKB
10130	rs142300612	6	70233419	BAI3	ENSG00000135298	anxiety_pgc_2026	C	1908	rs2086599	unconditioned	1.45241e-17	0.967082	4.37915e-19	0.0291547	0.00376287	38.7707	OID20974	no_MHC	UKB
10131	rs142300612	6	70233419	BAI3	ENSG00000135298	anxiety_pgc_2026	C	1949	rs314192	unconditioned	1.20429e-150	0.963166	3.65507e-152	0.0292249	0.00760922	345.202	OID20974	no_MHC	UKB
10132	rs142300612	6	70233419	BAI3	ENSG00000135298	anxiety_pgc_2026	C	1886	rs35171618	unconditioned	0.00684338	0.924533	0.000205965	0.027785	0.0406328	4.98447	OID20974	no_MHC	UKB
10133	rs142300612	6	70233419	BAI3	ENSG00000135298	anxiety_pgc_2026	C	1944	rs4707389	unconditioned	1.02367e-09	0.9675	3.09991e-11	0.0292949	0.00320518	20.6999	OID20974	no_MHC	UKB
10134	rs142300612	6	70233419	BAI3	ENSG00000135298	anxiety_pgc_2026	C	1895	rs62406771	unconditioned	5.15196e-15	0.957735	1.55112e-16	0.0288215	0.0134435	32.8994	OID20974	no_MHC	UKB
10135	rs142300612	6	70233419	BAI3	ENSG00000135298	anxiety_pgc_2026	C	1901	rs62416770	unconditioned	2.4061e-20	0.967247	7.24487e-22	0.0291206	0.00363226	45.1737	OID20974	no_MHC	UKB
10136	rs142300612	6	70233419	BAI3	ENSG00000135298	anxiety_pgc_2026	C	1893	rs6455321	unconditioned	5.49754e-05	0.963888	1.6536e-06	0.0289856	0.00707013	9.80863	OID20974	no_MHC	UKB
10137	rs142300612	6	70233419	BAI3	ENSG00000135298	anxiety_pgc_2026	C	1893	rs6920925	unconditioned	0.00778273	0.959533	0.000234065	0.0288543	0.00359562	4.85585	OID20974	no_MHC	UKB
10138	rs142300612	6	70233419	BAI3	ENSG00000135298	anxiety_pgc_2026	C	1904	rs71557606	unconditioned	1.05421e-27	0.964244	3.17646e-29	0.0290471	0.00670866	62.117	OID20974	no_MHC	UKB
10139	rs142300612	6	70233419	BAI3	ENSG00000135298	anxiety_pgc_2026	C	1894	rs71559565	unconditioned	0.00292248	0.960927	8.7906e-05	0.0288968	0.00716616	5.83532	OID20974	no_MHC	UKB
10140	rs142300612	6	70233419	BAI3	ENSG00000135298	anxiety_pgc_2026	C	1896	rs72910629	unconditioned	4.24409e-94	0.966755	1.27697e-95	0.0290839	0.00416148	214.997	OID20974	no_MHC	UKB
10141	rs142300612	6	70233419	BAI3	ENSG00000135298	anxiety_pgc_2026	C	1928	rs72919315	unconditioned	3.0847e-14	0.955326	9.35228e-16	0.0289481	0.0157257	31.1097	OID20974	no_MHC	UKB
10142	rs142300612	6	70233419	BAI3	ENSG00000135298	anxiety_pgc_2026	C	1887	rs72920574	unconditioned	0.00085123	0.949638	2.55982e-05	0.0285366	0.0209489	7.06883	OID20974	no_MHC	UKB
10143	rs142300612	6	70233419	BAI3	ENSG00000135298	anxiety_pgc_2026	C	1921	rs74455984	unconditioned	4.70057e-19	0.947224	1.4385e-20	0.0289638	0.0238117	42.2014	OID20974	no_MHC	UKB
10144	rs142300612	6	70233419	BAI3	ENSG00000135298	anxiety_pgc_2026	C	1897	rs75119186	unconditioned	7.39212e-10	0.818823	2.2384e-11	0.0246382	0.156539	21.0254	OID20974	no_MHC	UKB
10145	rs142300612	6	70233419	BAI3	ENSG00000135298	anxiety_pgc_2026	C	1897	rs75439868	unconditioned	4.22777e-32	0.963407	1.2725e-33	0.0289897	0.00760348	72.241	OID20974	no_MHC	UKB
10146	rs142300612	6	70233419	BAI3	ENSG00000135298	anxiety_pgc_2026	C	1885	rs76611987	unconditioned	1.78487e-07	0.958533	5.36375e-09	0.0287923	0.0126748	15.5387	OID20974	no_MHC	UKB
10147	rs142300612	6	70233419	BAI3	ENSG00000135298	anxiety_pgc_2026	C	1940	rs767414	unconditioned	7.65576e-08	0.967968	2.31711e-09	0.0292941	0.00273762	16.3852	OID20974	no_MHC	UKB
10148	rs142300612	6	70233419	BAI3	ENSG00000135298	anxiety_pgc_2026	C	1896	rs7744448	unconditioned	2.4171e-05	0.967338	7.27187e-07	0.029099	0.00353834	10.6304	OID20974	no_MHC	UKB
10149	rs142300612	6	70233419	BAI3	ENSG00000135298	anxiety_pgc_2026	C	1888	rs7749999	unconditioned	1.90424e-05	0.954695	5.72846e-07	0.0287032	0.0165825	10.8688	OID20974	no_MHC	UKB
10150	rs142300612	6	70233419	BAI3	ENSG00000135298	anxiety_pgc_2026	C	1897	rs77675778	unconditioned	5.60331e-18	0.962777	1.68668e-19	0.0289728	0.00824999	39.7232	OID20974	no_MHC	UKB
10151	rs142300612	6	70233419	BAI3	ENSG00000135298	anxiety_pgc_2026	C	1887	rs779450	unconditioned	0.000311977	0.963958	9.37848e-06	0.0289712	0.0067494	8.07258	OID20974	no_MHC	UKB
10152	rs142300612	6	70233419	BAI3	ENSG00000135298	anxiety_pgc_2026	C	1952	rs79847391	unconditioned	6.78318e-21	0.960115	2.05946e-22	0.0291395	0.0107457	46.4398	OID20974	no_MHC	UKB
10153	rs142300612	6	70233419	BAI3	ENSG00000135298	anxiety_pgc_2026	C	1942	rs9346346	unconditioned	5.05148e-09	0.967309	1.52937e-10	0.0292825	0.00340885	19.1036	OID20974	no_MHC	UKB
10154	rs142300612	6	70233419	BAI3	ENSG00000135298	anxiety_pgc_2026	C	1894	rs9354826	unconditioned	6.34301e-23	0.966248	1.90799e-24	0.0290602	0.0046918	51.1121	OID20974	no_MHC	UKB
10155	rs142300612	6	70233419	BAI3	ENSG00000135298	anxiety_pgc_2026	C	1909	rs9354859	unconditioned	1.47427e-06	0.964129	4.45321e-08	0.029116	0.00675392	13.4273	OID20974	no_MHC	UKB
10156	rs142300612	6	70233419	BAI3	ENSG00000135298	anxiety_pgc_2026	C	1888	rs9354871	unconditioned	3.89529e-05	0.966166	1.171e-06	0.0290401	0.00475337	10.1532	OID20974	no_MHC	UKB
10157	rs142300612	6	70233419	BAI3	ENSG00000135298	anxiety_pgc_2026	C	1885	rs9446117	unconditioned	3.37475e-07	0.965059	1.01398e-08	0.0289904	0.00595074	14.9018	OID20974	no_MHC	UKB
10158	rs142300612	6	70233419	BAI3	ENSG00000135298	anxiety_pgc_2026	C	1941	rs9454805	unconditioned	0.00338742	0.952565	0.000103981	0.0292253	0.0147187	5.68769	OID20974	no_MHC	UKB
10159	rs142300612	6	70233419	BAI3	ENSG00000135298	bipolar	C	2724	unconditioned	unconditioned	0	0.883548	0	0.110199	0.0062534	3013.65	OID20974	no_MHC	UKB
10160	rs142300612	6	70233419	BAI3	ENSG00000135298	bipolar	C	1941	rs10455689	unconditioned	4.43958e-09	0.732923	3.49793e-10	0.0575372	0.20954	19.2327	OID20974	no_MHC	UKB
10161	rs142300612	6	70233419	BAI3	ENSG00000135298	bipolar	C	1953	rs10485429	unconditioned	1.79546e-23	0.730794	1.5338e-24	0.0622222	0.206984	52.3742	OID20974	no_MHC	UKB
10162	rs142300612	6	70233419	BAI3	ENSG00000135298	bipolar	C	1931	rs112157025	unconditioned	1.18937e-09	0.910231	9.35628e-11	0.0715859	0.0181835	20.5498	OID20974	no_MHC	UKB
10163	rs142300612	6	70233419	BAI3	ENSG00000135298	bipolar	C	1963	rs112329522	unconditioned	1.78206e-27	0.907096	1.40836e-28	0.0716665	0.0212374	61.592	OID20974	no_MHC	UKB
10164	rs142300612	6	70233419	BAI3	ENSG00000135298	bipolar	C	1933	rs113429114	unconditioned	2.24261e-23	0.880955	1.76546e-24	0.0693019	0.0497428	52.1518	OID20974	no_MHC	UKB
10165	rs142300612	6	70233419	BAI3	ENSG00000135298	bipolar	C	1932	rs114176700	unconditioned	4.83281e-19	0.904858	3.80279e-20	0.0711766	0.0239658	42.1737	OID20974	no_MHC	UKB
10166	rs142300612	6	70233419	BAI3	ENSG00000135298	bipolar	C	1945	rs114598541	unconditioned	3.51153e-21	0.902866	2.7661e-22	0.0710943	0.0260398	47.0982	OID20974	no_MHC	UKB
10167	rs142300612	6	70233419	BAI3	ENSG00000135298	bipolar	C	1944	rs117103600	unconditioned	0.023733	0.880279	0.00187037	0.069349	0.0247686	3.74089	OID20974	no_MHC	UKB
10168	rs142300612	6	70233419	BAI3	ENSG00000135298	bipolar	C	1944	rs117271109	unconditioned	4.84086e-116	0.918169	3.81301e-117	0.0723121	0.00951901	265.523	OID20974	no_MHC	UKB
10169	rs142300612	6	70233419	BAI3	ENSG00000135298	bipolar	C	1933	rs117427857	unconditioned	9.69192e-12	0.905646	7.62609e-13	0.0712376	0.0231163	25.3597	OID20974	no_MHC	UKB
10170	rs142300612	6	70233419	BAI3	ENSG00000135298	bipolar	C	1998	rs11757317	unconditioned	0.00056259	0.771361	4.5184e-05	0.0617851	0.166246	7.48296	OID20974	no_MHC	UKB
10171	rs142300612	6	70233419	BAI3	ENSG00000135298	bipolar	C	1942	rs117616411	unconditioned	0.00416239	0.880487	0.000327901	0.0693164	0.0457068	5.48167	OID20974	no_MHC	UKB
10172	rs142300612	6	70233419	BAI3	ENSG00000135298	bipolar	C	1942	rs117927924	unconditioned	0.000165538	0.904708	1.30359e-05	0.0712211	0.0238926	8.70631	OID20974	no_MHC	UKB
10173	rs142300612	6	70233419	BAI3	ENSG00000135298	bipolar	C	1932	rs12189742	unconditioned	6.52493e-10	0.92075	5.13247e-11	0.0724189	0.00683078	21.1502	OID20974	no_MHC	UKB
10174	rs142300612	6	70233419	BAI3	ENSG00000135298	bipolar	C	1940	rs12192756	unconditioned	0.00211212	0.884719	0.000166347	0.0696355	0.0433673	6.16006	OID20974	no_MHC	UKB
10175	rs142300612	6	70233419	BAI3	ENSG00000135298	bipolar	C	1933	rs12530225	unconditioned	3.27067e-08	0.900355	2.5748e-09	0.0708506	0.0287944	17.2357	OID20974	no_MHC	UKB
10176	rs142300612	6	70233419	BAI3	ENSG00000135298	bipolar	C	1955	rs13207626	unconditioned	4.31107e-38	0.918275	3.39911e-39	0.0723931	0.00933147	86.037	OID20974	no_MHC	UKB
10177	rs142300612	6	70233419	BAI3	ENSG00000135298	bipolar	C	1931	rs139496562	unconditioned	2.18916e-13	0.906981	1.72221e-14	0.0713303	0.0216891	29.1501	OID20974	no_MHC	UKB
10178	rs142300612	6	70233419	BAI3	ENSG00000135298	bipolar	C	1937	rs140518957	unconditioned	1.29369e-07	0.913076	1.01806e-08	0.0718388	0.0150849	15.8606	OID20974	no_MHC	UKB
10179	rs142300612	6	70233419	BAI3	ENSG00000135298	bipolar	C	1943	rs140765488	unconditioned	0.0160031	0.887885	0.00127549	0.0707428	0.0240934	4.13497	OID20974	no_MHC	UKB
10180	rs142300612	6	70233419	BAI3	ENSG00000135298	bipolar	C	1950	rs1410701	unconditioned	7.18316e-27	0.920892	5.65911e-28	0.0725441	0.00656356	60.1981	OID20974	no_MHC	UKB
10181	rs142300612	6	70233419	BAI3	ENSG00000135298	bipolar	C	1937	rs144046413	unconditioned	1.48022e-05	0.147812	1.24938e-06	0.0116355	0.840536	11.1207	OID20974	no_MHC	UKB
10182	rs142300612	6	70233419	BAI3	ENSG00000135298	bipolar	C	1932	rs144762208	unconditioned	4.57044e-19	0.904254	3.59705e-20	0.0711425	0.0246031	42.2295	OID20974	no_MHC	UKB
10183	rs142300612	6	70233419	BAI3	ENSG00000135298	bipolar	C	1933	rs150292499	unconditioned	7.17403e-08	0.666564	5.67316e-09	0.0524304	0.281005	16.4502	OID20974	no_MHC	UKB
10184	rs142300612	6	70233419	BAI3	ENSG00000135298	bipolar	C	1956	rs150938912	unconditioned	0.0230903	0.876131	0.00183383	0.0695527	0.029392	3.76834	OID20974	no_MHC	UKB
10185	rs142300612	6	70233419	BAI3	ENSG00000135298	bipolar	C	2034	rs150940014	unconditioned	5.08431e-39	0.919207	4.04842e-40	0.073185	0.0076082	88.1747	OID20974	no_MHC	UKB
10186	rs142300612	6	70233419	BAI3	ENSG00000135298	bipolar	C	1946	rs1592055	unconditioned	1.62502e-15	0.920561	1.28016e-16	0.0725133	0.00692524	34.0533	OID20974	no_MHC	UKB
10187	rs142300612	6	70233419	BAI3	ENSG00000135298	bipolar	C	1931	rs17479848	unconditioned	1.44317e-12	0.916861	1.13517e-13	0.0721074	0.0110313	27.2642	OID20974	no_MHC	UKB
10188	rs142300612	6	70233419	BAI3	ENSG00000135298	bipolar	C	1968	rs1768961	unconditioned	1.9629e-23	0.921961	1.54892e-24	0.0727461	0.00529333	52.285	OID20974	no_MHC	UKB
10189	rs142300612	6	70233419	BAI3	ENSG00000135298	bipolar	C	1944	rs1858396	unconditioned	3.56317e-15	0.921676	2.80713e-16	0.0726056	0.00571838	33.2681	OID20974	no_MHC	UKB
10190	rs142300612	6	70233419	BAI3	ENSG00000135298	bipolar	C	1942	rs193173822	unconditioned	6.98585e-12	0.88565	5.50297e-13	0.0697208	0.0446295	25.6871	OID20974	no_MHC	UKB
10191	rs142300612	6	70233419	BAI3	ENSG00000135298	bipolar	C	2020	rs1934312	unconditioned	4.17732e-24	0.911303	3.341e-25	0.0728697	0.0158275	53.8324	OID20974	no_MHC	UKB
10192	rs142300612	6	70233419	BAI3	ENSG00000135298	bipolar	C	1954	rs2086599	unconditioned	1.3757e-17	0.915922	1.18735e-18	0.0790466	0.00503129	38.825	OID20974	no_MHC	UKB
10193	rs142300612	6	70233419	BAI3	ENSG00000135298	bipolar	C	1997	rs314192	unconditioned	1.11024e-150	0.889856	8.83088e-152	0.0707402	0.0394038	345.283	OID20974	no_MHC	UKB
10194	rs142300612	6	70233419	BAI3	ENSG00000135298	bipolar	C	1932	rs35171618	unconditioned	0.00671403	0.90514	0.000528331	0.0712096	0.0164078	5.00356	OID20974	no_MHC	UKB
10195	rs142300612	6	70233419	BAI3	ENSG00000135298	bipolar	C	1992	rs4707389	unconditioned	9.74533e-10	0.920979	7.70726e-11	0.0728311	0.00618943	20.7491	OID20974	no_MHC	UKB
10196	rs142300612	6	70233419	BAI3	ENSG00000135298	bipolar	C	1941	rs62406771	unconditioned	4.88911e-15	0.908922	3.85221e-16	0.0715959	0.0194825	32.9518	OID20974	no_MHC	UKB
10197	rs142300612	6	70233419	BAI3	ENSG00000135298	bipolar	C	1947	rs62416770	unconditioned	1.31764e-20	0.529666	1.15756e-21	0.0461077	0.424226	45.7759	OID20974	no_MHC	UKB
10198	rs142300612	6	70233419	BAI3	ENSG00000135298	bipolar	C	1939	rs6455321	unconditioned	5.20449e-05	0.912427	4.09663e-06	0.0718045	0.0157122	9.8634	OID20974	no_MHC	UKB
10199	rs142300612	6	70233419	BAI3	ENSG00000135298	bipolar	C	1939	rs6920925	unconditioned	0.00727268	0.887883	0.000572466	0.0698549	0.0344169	4.92363	OID20974	no_MHC	UKB
10200	rs142300612	6	70233419	BAI3	ENSG00000135298	bipolar	C	1950	rs71557606	unconditioned	9.79935e-28	0.896582	7.75403e-29	0.0709122	0.0325063	62.1901	OID20974	no_MHC	UKB
10201	rs142300612	6	70233419	BAI3	ENSG00000135298	bipolar	C	1942	rs71559565	unconditioned	0.00272087	0.89244	0.000214239	0.0702356	0.0343894	5.9068	OID20974	no_MHC	UKB
10202	rs142300612	6	70233419	BAI3	ENSG00000135298	bipolar	C	1942	rs72910629	unconditioned	3.94959e-94	0.89986	3.11806e-95	0.0710116	0.0291284	215.069	OID20974	no_MHC	UKB
10203	rs142300612	6	70233419	BAI3	ENSG00000135298	bipolar	C	1974	rs72919315	unconditioned	2.93135e-14	0.907847	2.33112e-15	0.0721753	0.0199779	31.1607	OID20974	no_MHC	UKB
10204	rs142300612	6	70233419	BAI3	ENSG00000135298	bipolar	C	1933	rs72920574	unconditioned	0.00081597	0.909582	6.42177e-05	0.0715672	0.0179703	7.11113	OID20974	no_MHC	UKB
10205	rs142300612	6	70233419	BAI3	ENSG00000135298	bipolar	C	1967	rs74455984	unconditioned	4.51468e-19	0.909838	3.59028e-20	0.0723367	0.0178257	42.2418	OID20974	no_MHC	UKB
10206	rs142300612	6	70233419	BAI3	ENSG00000135298	bipolar	C	1943	rs75119186	unconditioned	7.27238e-10	0.80562	5.73931e-11	0.0634481	0.130932	21.0418	OID20974	no_MHC	UKB
10207	rs142300612	6	70233419	BAI3	ENSG00000135298	bipolar	C	1945	rs75439868	unconditioned	4.00527e-32	0.91302	3.15548e-33	0.0719157	0.015064	72.2951	OID20974	no_MHC	UKB
10208	rs142300612	6	70233419	BAI3	ENSG00000135298	bipolar	C	1931	rs76611987	unconditioned	1.68689e-07	0.906049	1.32709e-08	0.0712571	0.0226934	15.5952	OID20974	no_MHC	UKB
10209	rs142300612	6	70233419	BAI3	ENSG00000135298	bipolar	C	1988	rs767414	unconditioned	7.21972e-08	0.912746	5.70966e-09	0.0721687	0.0150849	16.4439	OID20974	no_MHC	UKB
10210	rs142300612	6	70233419	BAI3	ENSG00000135298	bipolar	C	1942	rs7744448	unconditioned	2.29071e-05	0.916517	1.80397e-06	0.072166	0.0112925	10.6841	OID20974	no_MHC	UKB
10211	rs142300612	6	70233419	BAI3	ENSG00000135298	bipolar	C	1934	rs7749999	unconditioned	1.82582e-05	0.917428	1.43722e-06	0.0722063	0.0103456	10.9109	OID20974	no_MHC	UKB
10212	rs142300612	6	70233419	BAI3	ENSG00000135298	bipolar	C	1945	rs77675778	unconditioned	4.02812e-18	0.692288	3.18661e-19	0.0545131	0.253199	40.0532	OID20974	no_MHC	UKB
10213	rs142300612	6	70233419	BAI3	ENSG00000135298	bipolar	C	1933	rs779450	unconditioned	0.000286925	0.886099	2.25787e-05	0.0696849	0.0439066	8.15629	OID20974	no_MHC	UKB
10214	rs142300612	6	70233419	BAI3	ENSG00000135298	bipolar	C	2000	rs79847391	unconditioned	6.47421e-21	0.916466	5.12719e-22	0.0725678	0.0109663	46.4865	OID20974	no_MHC	UKB
10215	rs142300612	6	70233419	BAI3	ENSG00000135298	bipolar	C	1990	rs9346346	unconditioned	4.81571e-09	0.922072	3.80794e-10	0.0729062	0.00502219	19.1514	OID20974	no_MHC	UKB
10216	rs142300612	6	70233419	BAI3	ENSG00000135298	bipolar	C	1940	rs9354826	unconditioned	6.03434e-23	0.919219	4.75037e-24	0.0723546	0.0084261	51.162	OID20974	no_MHC	UKB
10217	rs142300612	6	70233419	BAI3	ENSG00000135298	bipolar	C	1955	rs9354859	unconditioned	1.40258e-06	0.912944	1.10573e-07	0.0719575	0.0150966	13.4772	OID20974	no_MHC	UKB
10218	rs142300612	6	70233419	BAI3	ENSG00000135298	bipolar	C	1934	rs9354871	unconditioned	3.71107e-05	0.920357	2.92041e-06	0.0724199	0.00718291	10.2016	OID20974	no_MHC	UKB
10219	rs142300612	6	70233419	BAI3	ENSG00000135298	bipolar	C	1931	rs9446117	unconditioned	3.16229e-07	0.904283	2.48794e-08	0.0711201	0.0245963	14.9668	OID20974	no_MHC	UKB
10220	rs142300612	6	70233419	BAI3	ENSG00000135298	bipolar	C	1987	rs9454805	unconditioned	0.00323816	0.907363	0.000257527	0.0721446	0.0169964	5.73275	OID20974	no_MHC	UKB
10221	rs142300612	6	70233419	BAI3	ENSG00000135298	bipolar_noukb	C	2753	unconditioned	unconditioned	0	0.889647	0	0.104273	0.00607988	3013.64	OID20974	no_MHC	UKB
10222	rs142300612	6	70233419	BAI3	ENSG00000135298	bipolar_noukb	C	1937	rs10455689	unconditioned	4.64838e-09	0.767391	3.35616e-10	0.0552288	0.17738	19.1867	OID20974	no_MHC	UKB
10223	rs142300612	6	70233419	BAI3	ENSG00000135298	bipolar_noukb	C	1949	rs10485429	unconditioned	1.82297e-23	0.741993	1.43251e-24	0.0581067	0.1999	52.359	OID20974	no_MHC	UKB
10224	rs142300612	6	70233419	BAI3	ENSG00000135298	bipolar_noukb	C	1927	rs112157025	unconditioned	1.19452e-09	0.914168	8.61094e-11	0.0658797	0.0199527	20.5455	OID20974	no_MHC	UKB
10225	rs142300612	6	70233419	BAI3	ENSG00000135298	bipolar_noukb	C	1957	rs112329522	unconditioned	1.79043e-27	0.911354	1.29718e-28	0.0660056	0.0226405	61.5873	OID20974	no_MHC	UKB
10226	rs142300612	6	70233419	BAI3	ENSG00000135298	bipolar_noukb	C	1929	rs113429114	unconditioned	2.24641e-23	0.882446	1.62074e-24	0.0636128	0.0539409	52.1501	OID20974	no_MHC	UKB
10227	rs142300612	6	70233419	BAI3	ENSG00000135298	bipolar_noukb	C	1928	rs114176700	unconditioned	4.88452e-19	0.914532	3.52184e-20	0.06592	0.0195482	42.163	OID20974	no_MHC	UKB
10228	rs142300612	6	70233419	BAI3	ENSG00000135298	bipolar_noukb	C	1941	rs114598541	unconditioned	3.53354e-21	0.908499	2.55089e-22	0.0655593	0.0259416	47.092	OID20974	no_MHC	UKB
10229	rs142300612	6	70233419	BAI3	ENSG00000135298	bipolar_noukb	C	1938	rs117103600	unconditioned	0.0239748	0.88773	0.00173102	0.064073	0.0224911	3.73075	OID20974	no_MHC	UKB
10230	rs142300612	6	70233419	BAI3	ENSG00000135298	bipolar_noukb	C	1938	rs117271109	unconditioned	4.86839e-116	0.923378	3.51374e-117	0.0666343	0.00998813	265.517	OID20974	no_MHC	UKB
10231	rs142300612	6	70233419	BAI3	ENSG00000135298	bipolar_noukb	C	1929	rs117427857	unconditioned	9.73591e-12	0.909747	7.02016e-13	0.0655734	0.0246798	25.3552	OID20974	no_MHC	UKB
10232	rs142300612	6	70233419	BAI3	ENSG00000135298	bipolar_noukb	C	1994	rs11757317	unconditioned	0.000528781	0.724837	3.92371e-05	0.0535641	0.221031	7.54494	OID20974	no_MHC	UKB
10233	rs142300612	6	70233419	BAI3	ENSG00000135298	bipolar_noukb	C	1936	rs117616411	unconditioned	0.00421927	0.892408	0.000304512	0.064368	0.0387004	5.46809	OID20974	no_MHC	UKB
10234	rs142300612	6	70233419	BAI3	ENSG00000135298	bipolar_noukb	C	1938	rs117927924	unconditioned	0.000165064	0.902115	1.19141e-05	0.0650805	0.0326272	8.70918	OID20974	no_MHC	UKB
10235	rs142300612	6	70233419	BAI3	ENSG00000135298	bipolar_noukb	C	1928	rs12189742	unconditioned	6.56568e-10	0.926504	4.73246e-11	0.0667745	0.00672115	21.144	OID20974	no_MHC	UKB
10236	rs142300612	6	70233419	BAI3	ENSG00000135298	bipolar_noukb	C	1936	rs12192756	unconditioned	0.00212078	0.888275	0.000153077	0.0640701	0.045381	6.15597	OID20974	no_MHC	UKB
10237	rs142300612	6	70233419	BAI3	ENSG00000135298	bipolar_noukb	C	1929	rs12530225	unconditioned	3.28709e-08	0.904878	2.37144e-09	0.0652516	0.0298702	17.2307	OID20974	no_MHC	UKB
10238	rs142300612	6	70233419	BAI3	ENSG00000135298	bipolar_noukb	C	1949	rs13207626	unconditioned	4.33841e-38	0.924098	3.13458e-39	0.0667587	0.00914346	86.0307	OID20974	no_MHC	UKB
10239	rs142300612	6	70233419	BAI3	ENSG00000135298	bipolar_noukb	C	1927	rs139496562	unconditioned	2.20048e-13	0.91166	1.58633e-14	0.0656989	0.0226412	29.1449	OID20974	no_MHC	UKB
10240	rs142300612	6	70233419	BAI3	ENSG00000135298	bipolar_noukb	C	1933	rs140518957	unconditioned	1.3024e-07	0.919222	9.39207e-09	0.0662738	0.0145041	15.8539	OID20974	no_MHC	UKB
10241	rs142300612	6	70233419	BAI3	ENSG00000135298	bipolar_noukb	C	1939	rs140765488	unconditioned	0.0160909	0.892764	0.00118262	0.0655904	0.0243725	4.1295	OID20974	no_MHC	UKB
10242	rs142300612	6	70233419	BAI3	ENSG00000135298	bipolar_noukb	C	1946	rs1410701	unconditioned	7.22922e-27	0.926799	5.21927e-28	0.0669057	0.00629575	60.1917	OID20974	no_MHC	UKB
10243	rs142300612	6	70233419	BAI3	ENSG00000135298	bipolar_noukb	C	1931	rs144046413	unconditioned	2.01573e-05	0.201287	1.53231e-06	0.0145172	0.784174	10.8119	OID20974	no_MHC	UKB
10244	rs142300612	6	70233419	BAI3	ENSG00000135298	bipolar_noukb	C	1928	rs144762208	unconditioned	4.58806e-19	0.907734	3.30909e-20	0.0654425	0.0268235	42.2257	OID20974	no_MHC	UKB
10245	rs142300612	6	70233419	BAI3	ENSG00000135298	bipolar_noukb	C	1927	rs150292499	unconditioned	6.80917e-08	0.632663	4.94167e-09	0.045593	0.321744	16.5024	OID20974	no_MHC	UKB
10246	rs142300612	6	70233419	BAI3	ENSG00000135298	bipolar_noukb	C	1950	rs150938912	unconditioned	0.0232979	0.883129	0.00169387	0.0641801	0.0276989	3.75939	OID20974	no_MHC	UKB
10247	rs142300612	6	70233419	BAI3	ENSG00000135298	bipolar_noukb	C	2028	rs150940014	unconditioned	5.1147e-39	0.924699	3.73768e-40	0.0675667	0.00773409	88.1687	OID20974	no_MHC	UKB
10248	rs142300612	6	70233419	BAI3	ENSG00000135298	bipolar_noukb	C	1942	rs1592055	unconditioned	1.63492e-15	0.926172	1.18037e-16	0.0668602	0.00696745	34.0472	OID20974	no_MHC	UKB
10249	rs142300612	6	70233419	BAI3	ENSG00000135298	bipolar_noukb	C	1927	rs17479848	unconditioned	1.45177e-12	0.922323	1.0464e-13	0.0664674	0.0112092	27.2582	OID20974	no_MHC	UKB
10250	rs142300612	6	70233419	BAI3	ENSG00000135298	bipolar_noukb	C	1962	rs1768961	unconditioned	1.97479e-23	0.927545	1.42817e-24	0.0670749	0.0053805	52.279	OID20974	no_MHC	UKB
10251	rs142300612	6	70233419	BAI3	ENSG00000135298	bipolar_noukb	C	1940	rs1858396	unconditioned	3.58494e-15	0.927311	2.58836e-16	0.066947	0.00574167	33.262	OID20974	no_MHC	UKB
10252	rs142300612	6	70233419	BAI3	ENSG00000135298	bipolar_noukb	C	1938	rs193173822	unconditioned	7.06312e-12	0.89544	5.09863e-13	0.0645988	0.0399613	25.6761	OID20974	no_MHC	UKB
10253	rs142300612	6	70233419	BAI3	ENSG00000135298	bipolar_noukb	C	2016	rs1934312	unconditioned	4.19777e-24	0.915766	3.08539e-25	0.0672926	0.0169416	53.8275	OID20974	no_MHC	UKB
10254	rs142300612	6	70233419	BAI3	ENSG00000135298	bipolar_noukb	C	1948	rs2086599	unconditioned	1.38544e-17	0.922408	1.09058e-18	0.0726043	0.00498764	38.8179	OID20974	no_MHC	UKB
10255	rs142300612	6	70233419	BAI3	ENSG00000135298	bipolar_noukb	C	1991	rs314192	unconditioned	1.11186e-150	0.891134	8.11591e-152	0.0650037	0.0438625	345.282	OID20974	no_MHC	UKB
10256	rs142300612	6	70233419	BAI3	ENSG00000135298	bipolar_noukb	C	1928	rs35171618	unconditioned	0.00675762	0.910911	0.00048729	0.0656693	0.016175	4.99708	OID20974	no_MHC	UKB
10257	rs142300612	6	70233419	BAI3	ENSG00000135298	bipolar_noukb	C	1988	rs4707389	unconditioned	9.80472e-10	0.926596	7.10898e-11	0.0671772	0.00622717	20.743	OID20974	no_MHC	UKB
10258	rs142300612	6	70233419	BAI3	ENSG00000135298	bipolar_noukb	C	1935	rs62406771	unconditioned	4.93231e-15	0.916952	3.56033e-16	0.0661721	0.0168761	32.943	OID20974	no_MHC	UKB
10259	rs142300612	6	70233419	BAI3	ENSG00000135298	bipolar_noukb	C	1941	rs62416770	unconditioned	1.3693e-20	0.550433	1.09702e-21	0.0436924	0.405875	45.7374	OID20974	no_MHC	UKB
10260	rs142300612	6	70233419	BAI3	ENSG00000135298	bipolar_noukb	C	1933	rs6455321	unconditioned	5.23303e-05	0.917432	3.77416e-06	0.0661505	0.0163617	9.85794	OID20974	no_MHC	UKB
10261	rs142300612	6	70233419	BAI3	ENSG00000135298	bipolar_noukb	C	1935	rs6920925	unconditioned	0.00726777	0.886861	0.000524254	0.0639315	0.041415	4.92431	OID20974	no_MHC	UKB
10262	rs142300612	6	70233419	BAI3	ENSG00000135298	bipolar_noukb	C	1944	rs71557606	unconditioned	9.8492e-28	0.901138	7.14291e-29	0.0653194	0.0335424	62.185	OID20974	no_MHC	UKB
10263	rs142300612	6	70233419	BAI3	ENSG00000135298	bipolar_noukb	C	1938	rs71559565	unconditioned	0.00272051	0.892222	0.000196322	0.0643453	0.0405163	5.90694	OID20974	no_MHC	UKB
10264	rs142300612	6	70233419	BAI3	ENSG00000135298	bipolar_noukb	C	1938	rs72910629	unconditioned	3.97494e-94	0.905628	2.87654e-95	0.0655087	0.0288631	215.063	OID20974	no_MHC	UKB
10265	rs142300612	6	70233419	BAI3	ENSG00000135298	bipolar_noukb	C	1970	rs72919315	unconditioned	2.95111e-14	0.913966	2.15254e-15	0.0666452	0.0193889	31.154	OID20974	no_MHC	UKB
10266	rs142300612	6	70233419	BAI3	ENSG00000135298	bipolar_noukb	C	1929	rs72920574	unconditioned	0.000821653	0.915891	5.92569e-05	0.0660361	0.017192	7.10419	OID20974	no_MHC	UKB
10267	rs142300612	6	70233419	BAI3	ENSG00000135298	bipolar_noukb	C	1961	rs74455984	unconditioned	4.53709e-19	0.914353	3.30347e-20	0.0665553	0.0190917	42.2368	OID20974	no_MHC	UKB
10268	rs142300612	6	70233419	BAI3	ENSG00000135298	bipolar_noukb	C	1939	rs75119186	unconditioned	7.44939e-10	0.825227	5.38713e-11	0.0595622	0.115211	21.0177	OID20974	no_MHC	UKB
10269	rs142300612	6	70233419	BAI3	ENSG00000135298	bipolar_noukb	C	1939	rs75439868	unconditioned	4.03093e-32	0.918865	2.91022e-33	0.0663247	0.0148105	72.2887	OID20974	no_MHC	UKB
10270	rs142300612	6	70233419	BAI3	ENSG00000135298	bipolar_noukb	C	1927	rs76611987	unconditioned	1.70109e-07	0.913672	1.22628e-08	0.0658439	0.0204841	15.5868	OID20974	no_MHC	UKB
10271	rs142300612	6	70233419	BAI3	ENSG00000135298	bipolar_noukb	C	1984	rs767414	unconditioned	7.26462e-08	0.918426	5.2671e-09	0.066574	0.0150001	16.4377	OID20974	no_MHC	UKB
10272	rs142300612	6	70233419	BAI3	ENSG00000135298	bipolar_noukb	C	1938	rs7744448	unconditioned	2.30195e-05	0.921013	1.66131e-06	0.0664568	0.0125053	10.6792	OID20974	no_MHC	UKB
10273	rs142300612	6	70233419	BAI3	ENSG00000135298	bipolar_noukb	C	1928	rs7749999	unconditioned	1.83494e-05	0.922012	1.32327e-06	0.0664794	0.0114886	10.9059	OID20974	no_MHC	UKB
10274	rs142300612	6	70233419	BAI3	ENSG00000135298	bipolar_noukb	C	1939	rs77675778	unconditioned	4.26604e-18	0.733174	3.09042e-19	0.0528991	0.213926	39.9958	OID20974	no_MHC	UKB
10275	rs142300612	6	70233419	BAI3	ENSG00000135298	bipolar_noukb	C	1927	rs779450	unconditioned	0.000285038	0.880255	2.05496e-05	0.0634052	0.056034	8.16289	OID20974	no_MHC	UKB
10276	rs142300612	6	70233419	BAI3	ENSG00000135298	bipolar_noukb	C	1994	rs79847391	unconditioned	6.50578e-21	0.920935	4.72263e-22	0.0668396	0.0122255	46.4816	OID20974	no_MHC	UKB
10277	rs142300612	6	70233419	BAI3	ENSG00000135298	bipolar_noukb	C	1986	rs9346346	unconditioned	4.84467e-09	0.92762	3.51201e-10	0.0672401	0.00513972	19.1454	OID20974	no_MHC	UKB
10278	rs142300612	6	70233419	BAI3	ENSG00000135298	bipolar_noukb	C	1936	rs9354826	unconditioned	6.07237e-23	0.925012	4.38073e-24	0.066724	0.00826372	51.1557	OID20974	no_MHC	UKB
10279	rs142300612	6	70233419	BAI3	ENSG00000135298	bipolar_noukb	C	1949	rs9354859	unconditioned	1.4089e-06	0.916896	1.01784e-07	0.0662228	0.0168796	13.4727	OID20974	no_MHC	UKB
10280	rs142300612	6	70233419	BAI3	ENSG00000135298	bipolar_noukb	C	1928	rs9354871	unconditioned	3.73315e-05	0.925836	2.69168e-06	0.0667474	0.00737702	10.1957	OID20974	no_MHC	UKB
10281	rs142300612	6	70233419	BAI3	ENSG00000135298	bipolar_noukb	C	1927	rs9446117	unconditioned	3.16449e-07	0.904914	2.28142e-08	0.0652093	0.0298768	14.9661	OID20974	no_MHC	UKB
10282	rs142300612	6	70233419	BAI3	ENSG00000135298	bipolar_noukb	C	1981	rs9454805	unconditioned	0.00326364	0.914324	0.000237759	0.0665935	0.0155807	5.72491	OID20974	no_MHC	UKB
10283	rs142300612	6	70233419	BAI3	ENSG00000135298	depression_Als_noukb_included	C	2704	unconditioned	unconditioned	0	0.944946	0	0.0389721	0.0160824	3013.58	OID20974	no_MHC	UKB
10284	rs142300612	6	70233419	BAI3	ENSG00000135298	depression_Als_noukb_included	C	1921	rs10455689	unconditioned	5.78224e-09	0.954581	1.87908e-10	0.031007	0.0144118	18.9685	OID20974	no_MHC	UKB
10285	rs142300612	6	70233419	BAI3	ENSG00000135298	depression_Als_noukb_included	C	1933	rs10485429	unconditioned	2.35817e-23	0.959829	7.79858e-25	0.0317335	0.00843764	52.1016	OID20974	no_MHC	UKB
10286	rs142300612	6	70233419	BAI3	ENSG00000135298	depression_Als_noukb_included	C	1911	rs112157025	unconditioned	1.25378e-09	0.959524	4.06649e-11	0.0311117	0.00936405	20.4971	OID20974	no_MHC	UKB
10287	rs142300612	6	70233419	BAI3	ENSG00000135298	depression_Als_noukb_included	C	1943	rs112329522	unconditioned	1.8365e-27	0.934805	6.03056e-29	0.030662	0.0345326	61.5619	OID20974	no_MHC	UKB
10288	rs142300612	6	70233419	BAI3	ENSG00000135298	depression_Als_noukb_included	C	1913	rs113429114	unconditioned	2.4554e-23	0.964543	7.97238e-25	0.0313134	0.00414377	52.0612	OID20974	no_MHC	UKB
10289	rs142300612	6	70233419	BAI3	ENSG00000135298	depression_Als_noukb_included	C	1912	rs114176700	unconditioned	4.63795e-19	0.868373	1.50947e-20	0.0281587	0.103468	42.2148	OID20974	no_MHC	UKB
10290	rs142300612	6	70233419	BAI3	ENSG00000135298	depression_Als_noukb_included	C	1924	rs114598541	unconditioned	0.000305674	0.95472	9.92531e-06	0.030986	0.0139779	8.09299	OID20974	no_MHC	UKB
10291	rs142300612	6	70233419	BAI3	ENSG00000135298	depression_Als_noukb_included	C	1924	rs117103600	unconditioned	0.0237785	0.91822	0.000772209	0.0297918	0.027437	3.73897	OID20974	no_MHC	UKB
10292	rs142300612	6	70233419	BAI3	ENSG00000135298	depression_Als_noukb_included	C	1924	rs117271109	unconditioned	5.08283e-116	0.964064	1.65282e-117	0.0313445	0.00459189	265.474	OID20974	no_MHC	UKB
10293	rs142300612	6	70233419	BAI3	ENSG00000135298	depression_Als_noukb_included	C	1913	rs117427857	unconditioned	1.02757e-11	0.9602	3.33339e-13	0.0311397	0.00865999	25.3012	OID20974	no_MHC	UKB
10294	rs142300612	6	70233419	BAI3	ENSG00000135298	depression_Als_noukb_included	C	1978	rs11757317	unconditioned	0.000694469	0.958606	2.27231e-05	0.0313564	0.00932054	7.27236	OID20974	no_MHC	UKB
10295	rs142300612	6	70233419	BAI3	ENSG00000135298	depression_Als_noukb_included	C	1922	rs117616411	unconditioned	0.00450152	0.954647	0.000146162	0.0309871	0.0097183	5.40334	OID20974	no_MHC	UKB
10296	rs142300612	6	70233419	BAI3	ENSG00000135298	depression_Als_noukb_included	C	1922	rs117927924	unconditioned	0.000175977	0.962002	5.71332e-06	0.031226	0.00658985	8.64516	OID20974	no_MHC	UKB
10297	rs142300612	6	70233419	BAI3	ENSG00000135298	depression_Als_noukb_included	C	1912	rs12189742	unconditioned	6.75738e-10	0.953553	2.19145e-11	0.0309086	0.0155385	21.1152	OID20974	no_MHC	UKB
10298	rs142300612	6	70233419	BAI3	ENSG00000135298	depression_Als_noukb_included	C	1920	rs12192756	unconditioned	0.00207053	0.868787	6.74492e-05	0.0282005	0.100874	6.17995	OID20974	no_MHC	UKB
10299	rs142300612	6	70233419	BAI3	ENSG00000135298	depression_Als_noukb_included	C	1913	rs12530225	unconditioned	3.5015e-08	0.963898	1.13607e-09	0.0312692	0.00483232	17.1675	OID20974	no_MHC	UKB
10300	rs142300612	6	70233419	BAI3	ENSG00000135298	depression_Als_noukb_included	C	1935	rs13207626	unconditioned	4.53035e-38	0.964982	1.47468e-39	0.0314076	0.00361081	85.9874	OID20974	no_MHC	UKB
10301	rs142300612	6	70233419	BAI3	ENSG00000135298	depression_Als_noukb_included	C	1911	rs139496562	unconditioned	2.3143e-13	0.958826	7.50633e-15	0.031089	0.0100852	29.0945	OID20974	no_MHC	UKB
10302	rs142300612	6	70233419	BAI3	ENSG00000135298	depression_Als_noukb_included	C	1917	rs140518957	unconditioned	1.36035e-07	0.96012	4.41386e-09	0.0311439	0.00873557	15.8104	OID20974	no_MHC	UKB
10303	rs142300612	6	70233419	BAI3	ENSG00000135298	depression_Als_noukb_included	C	1923	rs140765488	unconditioned	0.0167135	0.926961	0.00054299	0.0300896	0.0256926	4.09154	OID20974	no_MHC	UKB
10304	rs142300612	6	70233419	BAI3	ENSG00000135298	depression_Als_noukb_included	C	1930	rs1410701	unconditioned	7.53445e-27	0.965928	2.44724e-28	0.0313713	0.0027004	60.1503	OID20974	no_MHC	UKB
10305	rs142300612	6	70233419	BAI3	ENSG00000135298	depression_Als_noukb_included	C	1917	rs144046413	unconditioned	9.55674e-05	0.954378	3.11474e-06	0.0310907	0.0144321	9.25568	OID20974	no_MHC	UKB
10306	rs142300612	6	70233419	BAI3	ENSG00000135298	depression_Als_noukb_included	C	1912	rs144762208	unconditioned	4.78853e-19	0.947403	1.55396e-20	0.0307231	0.0218735	42.1829	OID20974	no_MHC	UKB
10307	rs142300612	6	70233419	BAI3	ENSG00000135298	depression_Als_noukb_included	C	1913	rs150292499	unconditioned	1.02951e-07	0.956554	3.34008e-09	0.0310214	0.0124242	16.089	OID20974	no_MHC	UKB
10308	rs142300612	6	70233419	BAI3	ENSG00000135298	depression_Als_noukb_included	C	1935	rs150938912	unconditioned	0.0234756	0.912396	0.000764963	0.0296971	0.0336664	3.75179	OID20974	no_MHC	UKB
10309	rs142300612	6	70233419	BAI3	ENSG00000135298	depression_Als_noukb_included	C	2014	rs150940014	unconditioned	5.17401e-39	0.935425	1.73871e-40	0.0314014	0.0331738	88.1572	OID20974	no_MHC	UKB
10310	rs142300612	6	70233419	BAI3	ENSG00000135298	depression_Als_noukb_included	C	1926	rs1592055	unconditioned	1.40048e-15	0.793362	4.59832e-17	0.0258684	0.180769	34.202	OID20974	no_MHC	UKB
10311	rs142300612	6	70233419	BAI3	ENSG00000135298	depression_Als_noukb_included	C	1911	rs17479848	unconditioned	1.51429e-12	0.962041	4.911e-14	0.0311933	0.00676546	27.2161	OID20974	no_MHC	UKB
10312	rs142300612	6	70233419	BAI3	ENSG00000135298	depression_Als_noukb_included	C	1948	rs1768961	unconditioned	2.0563e-23	0.965828	6.71827e-25	0.0315526	0.00261959	52.2385	OID20974	no_MHC	UKB
10313	rs142300612	6	70233419	BAI3	ENSG00000135298	depression_Als_noukb_included	C	1924	rs1858396	unconditioned	3.564e-15	0.921891	1.16472e-16	0.0300795	0.0480293	33.2679	OID20974	no_MHC	UKB
10314	rs142300612	6	70233419	BAI3	ENSG00000135298	depression_Als_noukb_included	C	1921	rs193173822	unconditioned	0.00338589	0.956448	0.000109904	0.0310368	0.00901913	5.68814	OID20974	no_MHC	UKB
10315	rs142300612	6	70233419	BAI3	ENSG00000135298	depression_Als_noukb_included	C	2000	rs1934312	unconditioned	4.42806e-24	0.966002	1.44768e-25	0.0315794	0.00241851	53.7741	OID20974	no_MHC	UKB
10316	rs142300612	6	70233419	BAI3	ENSG00000135298	depression_Als_noukb_included	C	1934	rs2086599	unconditioned	1.44651e-17	0.963065	4.70717e-19	0.031334	0.00560116	38.7748	OID20974	no_MHC	UKB
10317	rs142300612	6	70233419	BAI3	ENSG00000135298	depression_Als_noukb_included	C	1977	rs314192	unconditioned	1.0969e-150	0.879204	3.6347e-152	0.0290416	0.0917549	345.295	OID20974	no_MHC	UKB
10318	rs142300612	6	70233419	BAI3	ENSG00000135298	depression_Als_noukb_included	C	1912	rs35171618	unconditioned	0.0070436	0.951662	0.000228461	0.0308572	0.0102085	4.95564	OID20974	no_MHC	UKB
10319	rs142300612	6	70233419	BAI3	ENSG00000135298	depression_Als_noukb_included	C	1972	rs4707389	unconditioned	1.0219e-09	0.96574	3.33529e-11	0.0315172	0.00274241	20.7016	OID20974	no_MHC	UKB
10320	rs142300612	6	70233419	BAI3	ENSG00000135298	depression_Als_noukb_included	C	1921	rs62406771	unconditioned	5.17542e-15	0.962148	1.6806e-16	0.0312369	0.00661524	32.8949	OID20974	no_MHC	UKB
10321	rs142300612	6	70233419	BAI3	ENSG00000135298	depression_Als_noukb_included	C	1927	rs62416770	unconditioned	2.39983e-20	0.96469	7.8001e-22	0.0313511	0.00395937	45.1763	OID20974	no_MHC	UKB
10322	rs142300612	6	70233419	BAI3	ENSG00000135298	depression_Als_noukb_included	C	1919	rs6455321	unconditioned	5.50392e-05	0.9648	1.78615e-06	0.0313062	0.00383677	9.80747	OID20974	no_MHC	UKB
10323	rs142300612	6	70233419	BAI3	ENSG00000135298	depression_Als_noukb_included	C	1919	rs6920925	unconditioned	0.00774459	0.955516	0.000251598	0.0310363	0.00545116	4.86076	OID20974	no_MHC	UKB
10324	rs142300612	6	70233419	BAI3	ENSG00000135298	depression_Als_noukb_included	C	1930	rs71557606	unconditioned	1.05018e-27	0.96085	3.43264e-29	0.0313988	0.00775101	62.1208	OID20974	no_MHC	UKB
10325	rs142300612	6	70233419	BAI3	ENSG00000135298	depression_Als_noukb_included	C	1922	rs71559565	unconditioned	0.00290262	0.954452	9.42343e-05	0.030975	0.0115763	5.84214	OID20974	no_MHC	UKB
10326	rs142300612	6	70233419	BAI3	ENSG00000135298	depression_Als_noukb_included	C	1922	rs72910629	unconditioned	4.23548e-94	0.964998	1.37492e-95	0.0313219	0.00368007	215	OID20974	no_MHC	UKB
10327	rs142300612	6	70233419	BAI3	ENSG00000135298	depression_Als_noukb_included	C	1954	rs72919315	unconditioned	3.11152e-14	0.963644	1.01972e-15	0.0315763	0.00478012	31.1011	OID20974	no_MHC	UKB
10328	rs142300612	6	70233419	BAI3	ENSG00000135298	depression_Als_noukb_included	C	1913	rs72920574	unconditioned	0.000862692	0.9624	2.80128e-05	0.031245	0.00546405	7.05545	OID20974	no_MHC	UKB
10329	rs142300612	6	70233419	BAI3	ENSG00000135298	depression_Als_noukb_included	C	1946	rs74455984	unconditioned	4.75775e-19	0.958823	1.55277e-20	0.0312829	0.00989393	42.1893	OID20974	no_MHC	UKB
10330	rs142300612	6	70233419	BAI3	ENSG00000135298	depression_Als_noukb_included	C	1923	rs75119186	unconditioned	8.67863e-10	0.961401	2.82954e-11	0.0313378	0.00726088	20.865	OID20974	no_MHC	UKB
10331	rs142300612	6	70233419	BAI3	ENSG00000135298	depression_Als_noukb_included	C	1925	rs75439868	unconditioned	4.16133e-32	0.948597	1.35423e-33	0.0308499	0.0205531	72.2569	OID20974	no_MHC	UKB
10332	rs142300612	6	70233419	BAI3	ENSG00000135298	depression_Als_noukb_included	C	1911	rs76611987	unconditioned	1.78807e-07	0.960397	5.79924e-09	0.03114	0.00846281	15.537	OID20974	no_MHC	UKB
10333	rs142300612	6	70233419	BAI3	ENSG00000135298	depression_Als_noukb_included	C	1968	rs767414	unconditioned	7.50943e-08	0.949193	2.45491e-09	0.0310103	0.0197967	16.4045	OID20974	no_MHC	UKB
10334	rs142300612	6	70233419	BAI3	ENSG00000135298	depression_Als_noukb_included	C	1922	rs7744448	unconditioned	2.41139e-05	0.96495	7.83709e-07	0.0313575	0.00366717	10.6327	OID20974	no_MHC	UKB
10335	rs142300612	6	70233419	BAI3	ENSG00000135298	depression_Als_noukb_included	C	1914	rs7749999	unconditioned	1.92006e-05	0.964878	6.23537e-07	0.0313305	0.00377198	10.8606	OID20974	no_MHC	UKB
10336	rs142300612	6	70233419	BAI3	ENSG00000135298	depression_Als_noukb_included	C	1925	rs77675778	unconditioned	5.56452e-18	0.956339	1.80745e-19	0.031051	0.0126103	39.7301	OID20974	no_MHC	UKB
10337	rs142300612	6	70233419	BAI3	ENSG00000135298	depression_Als_noukb_included	C	1913	rs779450	unconditioned	0.000311288	0.961826	1.00972e-05	0.0311919	0.00666034	8.07479	OID20974	no_MHC	UKB
10338	rs142300612	6	70233419	BAI3	ENSG00000135298	depression_Als_noukb_included	C	1980	rs79847391	unconditioned	6.80197e-21	0.962865	2.22244e-22	0.0314545	0.00568101	46.4371	OID20974	no_MHC	UKB
10339	rs142300612	6	70233419	BAI3	ENSG00000135298	depression_Als_noukb_included	C	1970	rs9346346	unconditioned	4.97925e-09	0.953384	1.62485e-10	0.0310958	0.0155202	19.118	OID20974	no_MHC	UKB
10340	rs142300612	6	70233419	BAI3	ENSG00000135298	depression_Als_noukb_included	C	1920	rs9354826	unconditioned	6.3244e-23	0.963405	2.05491e-24	0.0312974	0.00529806	51.115	OID20974	no_MHC	UKB
10341	rs142300612	6	70233419	BAI3	ENSG00000135298	depression_Als_noukb_included	C	1935	rs9354859	unconditioned	1.47652e-06	0.965794	4.80318e-08	0.0314149	0.00278976	13.4258	OID20974	no_MHC	UKB
10342	rs142300612	6	70233419	BAI3	ENSG00000135298	depression_Als_noukb_included	C	1914	rs9354871	unconditioned	3.77762e-05	0.936463	1.22662e-06	0.0303744	0.0331235	10.1838	OID20974	no_MHC	UKB
10343	rs142300612	6	70233419	BAI3	ENSG00000135298	depression_Als_noukb_included	C	1911	rs9446117	unconditioned	3.36734e-07	0.962921	1.09198e-08	0.0312204	0.00585854	14.904	OID20974	no_MHC	UKB
10344	rs142300612	6	70233419	BAI3	ENSG00000135298	depression_Als_noukb_included	C	1966	rs9454805	unconditioned	0.00340085	0.957335	0.000111406	0.0313528	0.00779951	5.68373	OID20974	no_MHC	UKB
10345	rs142300612	6	70233419	BAI3	ENSG00000135298	depression_Als_ukb_included	C	2727	unconditioned	unconditioned	0	0.954979	0	0.0416826	0.00333863	3013.57	OID20974	no_MHC	UKB
10346	rs142300612	6	70233419	BAI3	ENSG00000135298	depression_Als_ukb_included	C	1904	rs10455689	unconditioned	5.77739e-09	0.953795	2.02523e-10	0.033422	0.0127831	18.9693	OID20974	no_MHC	UKB
10347	rs142300612	6	70233419	BAI3	ENSG00000135298	depression_Als_ukb_included	C	1916	rs10485429	unconditioned	2.36748e-23	0.96361	8.30006e-25	0.0337803	0.00260955	52.0976	OID20974	no_MHC	UKB
10348	rs142300612	6	70233419	BAI3	ENSG00000135298	depression_Als_ukb_included	C	1894	rs112157025	unconditioned	1.25351e-09	0.959339	4.38147e-11	0.0335254	0.00713613	20.4973	OID20974	no_MHC	UKB
10349	rs142300612	6	70233419	BAI3	ENSG00000135298	depression_Als_ukb_included	C	1926	rs112329522	unconditioned	1.8126e-27	0.922691	6.55479e-29	0.0333227	0.0439867	61.575	OID20974	no_MHC	UKB
10350	rs142300612	6	70233419	BAI3	ENSG00000135298	depression_Als_ukb_included	C	1896	rs113429114	unconditioned	2.45227e-23	0.963316	8.57315e-25	0.0336746	0.00300979	52.0624	OID20974	no_MHC	UKB
10351	rs142300612	6	70233419	BAI3	ENSG00000135298	depression_Als_ukb_included	C	1895	rs114176700	unconditioned	5.09389e-19	0.953771	1.78093e-20	0.0333328	0.0128965	42.1211	OID20974	no_MHC	UKB
10352	rs142300612	6	70233419	BAI3	ENSG00000135298	depression_Als_ukb_included	C	1907	rs114598541	unconditioned	0.000307563	0.960611	1.0796e-05	0.0337138	0.00535693	8.08683	OID20974	no_MHC	UKB
10353	rs142300612	6	70233419	BAI3	ENSG00000135298	depression_Als_ukb_included	C	1907	rs117103600	unconditioned	0.0241707	0.933491	0.000847724	0.032731	0.00876001	3.72261	OID20974	no_MHC	UKB
10354	rs142300612	6	70233419	BAI3	ENSG00000135298	depression_Als_ukb_included	C	1907	rs117271109	unconditioned	5.06429e-116	0.960682	1.77269e-117	0.0336217	0.00569597	265.478	OID20974	no_MHC	UKB
10355	rs142300612	6	70233419	BAI3	ENSG00000135298	depression_Als_ukb_included	C	1896	rs117427857	unconditioned	1.02641e-11	0.959157	3.58986e-13	0.033539	0.00730403	25.3024	OID20974	no_MHC	UKB
10356	rs142300612	6	70233419	BAI3	ENSG00000135298	depression_Als_ukb_included	C	1961	rs11757317	unconditioned	0.000693629	0.957431	2.47492e-05	0.0341542	0.00769632	7.27357	OID20974	no_MHC	UKB
10357	rs142300612	6	70233419	BAI3	ENSG00000135298	depression_Als_ukb_included	C	1905	rs117616411	unconditioned	0.00450548	0.955664	0.000157924	0.0334912	0.00618153	5.40246	OID20974	no_MHC	UKB
10358	rs142300612	6	70233419	BAI3	ENSG00000135298	depression_Als_ukb_included	C	1905	rs117927924	unconditioned	0.000174592	0.954436	6.12375e-06	0.0334644	0.0119193	8.65306	OID20974	no_MHC	UKB
10359	rs142300612	6	70233419	BAI3	ENSG00000135298	depression_Als_ukb_included	C	1895	rs12189742	unconditioned	6.82425e-10	0.962973	2.38625e-11	0.0336691	0.00335785	21.1054	OID20974	no_MHC	UKB
10360	rs142300612	6	70233419	BAI3	ENSG00000135298	depression_Als_ukb_included	C	1903	rs12192756	unconditioned	0.00218133	0.915309	7.65629e-05	0.0320763	0.0503563	6.12782	OID20974	no_MHC	UKB
10361	rs142300612	6	70233419	BAI3	ENSG00000135298	depression_Als_ukb_included	C	1896	rs12530225	unconditioned	3.45672e-08	0.951552	1.20987e-09	0.0332897	0.0151582	17.1804	OID20974	no_MHC	UKB
10362	rs142300612	6	70233419	BAI3	ENSG00000135298	depression_Als_ukb_included	C	1918	rs13207626	unconditioned	4.5182e-38	0.962397	1.58666e-39	0.0337928	0.00381018	85.9901	OID20974	no_MHC	UKB
10363	rs142300612	6	70233419	BAI3	ENSG00000135298	depression_Als_ukb_included	C	1894	rs139496562	unconditioned	2.31423e-13	0.958855	8.08922e-15	0.0335085	0.00763629	29.0945	OID20974	no_MHC	UKB
10364	rs142300612	6	70233419	BAI3	ENSG00000135298	depression_Als_ukb_included	C	1900	rs140518957	unconditioned	1.36292e-07	0.961939	4.77292e-09	0.0336825	0.00437862	15.8085	OID20974	no_MHC	UKB
10365	rs142300612	6	70233419	BAI3	ENSG00000135298	depression_Als_ukb_included	C	1906	rs140765488	unconditioned	0.0168763	0.936339	0.000591367	0.0327972	0.0133959	4.08185	OID20974	no_MHC	UKB
10366	rs142300612	6	70233419	BAI3	ENSG00000135298	depression_Als_ukb_included	C	1913	rs1410701	unconditioned	7.51756e-27	0.963755	2.63216e-28	0.033742	0.00250287	60.1526	OID20974	no_MHC	UKB
10367	rs142300612	6	70233419	BAI3	ENSG00000135298	depression_Als_ukb_included	C	1900	rs144046413	unconditioned	9.38493e-05	0.937245	3.28564e-06	0.0327828	0.0298756	9.27382	OID20974	no_MHC	UKB
10368	rs142300612	6	70233419	BAI3	ENSG00000135298	depression_Als_ukb_included	C	1895	rs144762208	unconditioned	4.8408e-19	0.95778	1.69229e-20	0.0334742	0.00874573	42.172	OID20974	no_MHC	UKB
10369	rs142300612	6	70233419	BAI3	ENSG00000135298	depression_Als_ukb_included	C	1896	rs150292499	unconditioned	1.02287e-07	0.950393	3.57675e-09	0.0332167	0.0163906	16.0955	OID20974	no_MHC	UKB
10370	rs142300612	6	70233419	BAI3	ENSG00000135298	depression_Als_ukb_included	C	1919	rs150938912	unconditioned	0.02395	0.930871	0.000841889	0.0327103	0.0116267	3.73179	OID20974	no_MHC	UKB
10371	rs142300612	6	70233419	BAI3	ENSG00000135298	depression_Als_ukb_included	C	1997	rs150940014	unconditioned	5.31974e-39	0.961789	1.8826e-40	0.0340325	0.00417845	88.1294	OID20974	no_MHC	UKB
10372	rs142300612	6	70233419	BAI3	ENSG00000135298	depression_Als_ukb_included	C	1909	rs1592055	unconditioned	1.67783e-15	0.950467	5.89023e-17	0.0333512	0.0161816	34.0213	OID20974	no_MHC	UKB
10373	rs142300612	6	70233419	BAI3	ENSG00000135298	depression_Als_ukb_included	C	1894	rs17479848	unconditioned	1.51443e-12	0.962134	5.29306e-14	0.0336231	0.00424276	27.216	OID20974	no_MHC	UKB
10374	rs142300612	6	70233419	BAI3	ENSG00000135298	depression_Als_ukb_included	C	1931	rs1768961	unconditioned	4.14892e-23	0.964328	1.45394e-24	0.0337917	0.0018807	51.5366	OID20974	no_MHC	UKB
10375	rs142300612	6	70233419	BAI3	ENSG00000135298	depression_Als_ukb_included	C	1907	rs1858396	unconditioned	3.70773e-15	0.959055	1.3e-16	0.0336189	0.00732566	33.2284	OID20974	no_MHC	UKB
10376	rs142300612	6	70233419	BAI3	ENSG00000135298	depression_Als_ukb_included	C	1905	rs193173822	unconditioned	7.56013e-12	0.958492	2.65135e-13	0.0336066	0.00790142	25.6081	OID20974	no_MHC	UKB
10377	rs142300612	6	70233419	BAI3	ENSG00000135298	depression_Als_ukb_included	C	1982	rs1934312	unconditioned	4.41992e-24	0.964214	1.55573e-25	0.0339368	0.00184909	53.7759	OID20974	no_MHC	UKB
10378	rs142300612	6	70233419	BAI3	ENSG00000135298	depression_Als_ukb_included	C	1917	rs2086599	unconditioned	1.44384e-17	0.961271	5.05659e-19	0.0336605	0.00506865	38.7766	OID20974	no_MHC	UKB
10379	rs142300612	6	70233419	BAI3	ENSG00000135298	depression_Als_ukb_included	C	1960	rs314192	unconditioned	1.19545e-150	0.958624	4.26113e-152	0.0341624	0.0072139	345.209	OID20974	no_MHC	UKB
10380	rs142300612	6	70233419	BAI3	ENSG00000135298	depression_Als_ukb_included	C	1895	rs35171618	unconditioned	0.00705541	0.953297	0.000246624	0.0333167	0.00608456	4.95396	OID20974	no_MHC	UKB
10381	rs142300612	6	70233419	BAI3	ENSG00000135298	depression_Als_ukb_included	C	1955	rs4707389	unconditioned	1.01415e-09	0.958397	3.61633e-11	0.0341678	0.00743508	20.7092	OID20974	no_MHC	UKB
10382	rs142300612	6	70233419	BAI3	ENSG00000135298	depression_Als_ukb_included	C	1904	rs62406771	unconditioned	5.17545e-15	0.962161	1.81278e-16	0.033697	0.00414173	32.8949	OID20974	no_MHC	UKB
10383	rs142300612	6	70233419	BAI3	ENSG00000135298	depression_Als_ukb_included	C	1910	rs62416770	unconditioned	2.39781e-20	0.963871	8.38952e-22	0.0337218	0.00240715	45.1771	OID20974	no_MHC	UKB
10384	rs142300612	6	70233419	BAI3	ENSG00000135298	depression_Als_ukb_included	C	1902	rs6455321	unconditioned	5.49708e-05	0.963707	1.92482e-06	0.033742	0.00249449	9.80871	OID20974	no_MHC	UKB
10385	rs142300612	6	70233419	BAI3	ENSG00000135298	depression_Als_ukb_included	C	1902	rs6920925	unconditioned	0.00774532	0.955638	0.000271282	0.0334686	0.00287723	4.86067	OID20974	no_MHC	UKB
10386	rs142300612	6	70233419	BAI3	ENSG00000135298	depression_Als_ukb_included	C	1913	rs71557606	unconditioned	1.05076e-27	0.961425	3.68055e-29	0.0336715	0.00490396	62.1203	OID20974	no_MHC	UKB
10387	rs142300612	6	70233419	BAI3	ENSG00000135298	depression_Als_ukb_included	C	1905	rs71559565	unconditioned	0.0029081	0.956265	0.000101974	0.0335247	0.00719978	5.84026	OID20974	no_MHC	UKB
10388	rs142300612	6	70233419	BAI3	ENSG00000135298	depression_Als_ukb_included	C	1905	rs72910629	unconditioned	4.22464e-94	0.962562	1.47974e-95	0.0337113	0.00372655	215.002	OID20974	no_MHC	UKB
10389	rs142300612	6	70233419	BAI3	ENSG00000135298	depression_Als_ukb_included	C	1937	rs72919315	unconditioned	3.10735e-14	0.962353	1.08987e-15	0.0337496	0.00389695	31.1024	OID20974	no_MHC	UKB
10390	rs142300612	6	70233419	BAI3	ENSG00000135298	depression_Als_ukb_included	C	1896	rs72920574	unconditioned	0.00086173	0.961331	3.01282e-05	0.0336063	0.00417128	7.05657	OID20974	no_MHC	UKB
10391	rs142300612	6	70233419	BAI3	ENSG00000135298	depression_Als_ukb_included	C	1930	rs74455984	unconditioned	4.74657e-19	0.956584	1.67247e-20	0.0336959	0.00971979	42.1917	OID20974	no_MHC	UKB
10392	rs142300612	6	70233419	BAI3	ENSG00000135298	depression_Als_ukb_included	C	1906	rs75119186	unconditioned	8.6417e-10	0.957322	3.02967e-11	0.0335534	0.00912417	20.8693	OID20974	no_MHC	UKB
10393	rs142300612	6	70233419	BAI3	ENSG00000135298	depression_Als_ukb_included	C	1908	rs75439868	unconditioned	4.21688e-32	0.961312	1.47931e-33	0.0337186	0.0049696	72.2436	OID20974	no_MHC	UKB
10394	rs142300612	6	70233419	BAI3	ENSG00000135298	depression_Als_ukb_included	C	1894	rs76611987	unconditioned	1.75799e-07	0.944262	6.14776e-09	0.0329985	0.0227393	15.5539	OID20974	no_MHC	UKB
10395	rs142300612	6	70233419	BAI3	ENSG00000135298	depression_Als_ukb_included	C	1951	rs767414	unconditioned	7.51379e-08	0.949902	2.6827e-09	0.0338988	0.0161993	16.4039	OID20974	no_MHC	UKB
10396	rs142300612	6	70233419	BAI3	ENSG00000135298	depression_Als_ukb_included	C	1905	rs7744448	unconditioned	2.40713e-05	0.963228	8.438e-07	0.0337622	0.00298516	10.6345	OID20974	no_MHC	UKB
10397	rs142300612	6	70233419	BAI3	ENSG00000135298	depression_Als_ukb_included	C	1897	rs7749999	unconditioned	1.91811e-05	0.963753	6.70721e-07	0.0336977	0.00252972	10.8616	OID20974	no_MHC	UKB
10398	rs142300612	6	70233419	BAI3	ENSG00000135298	depression_Als_ukb_included	C	1908	rs77675778	unconditioned	5.59071e-18	0.960876	1.96087e-19	0.0336961	0.00542751	39.7254	OID20974	no_MHC	UKB
10399	rs142300612	6	70233419	BAI3	ENSG00000135298	depression_Als_ukb_included	C	1896	rs779450	unconditioned	0.000326372	0.960973	1.14083e-05	0.0335855	0.00510366	8.02747	OID20974	no_MHC	UKB
10400	rs142300612	6	70233419	BAI3	ENSG00000135298	depression_Als_ukb_included	C	1963	rs79847391	unconditioned	6.78812e-21	0.960923	2.42186e-22	0.0342789	0.0047977	46.4391	OID20974	no_MHC	UKB
10401	rs142300612	6	70233419	BAI3	ENSG00000135298	depression_Als_ukb_included	C	1953	rs9346346	unconditioned	5.02826e-09	0.962747	1.79224e-10	0.0343126	0.00294049	19.1082	OID20974	no_MHC	UKB
10402	rs142300612	6	70233419	BAI3	ENSG00000135298	depression_Als_ukb_included	C	1903	rs9354826	unconditioned	6.31758e-23	0.962364	2.21281e-24	0.033704	0.00393179	51.1161	OID20974	no_MHC	UKB
10403	rs142300612	6	70233419	BAI3	ENSG00000135298	depression_Als_ukb_included	C	1915	rs9354859	unconditioned	2.55493e-06	0.964245	8.94142e-08	0.0337435	0.00200899	12.8775	OID20974	no_MHC	UKB
10404	rs142300612	6	70233419	BAI3	ENSG00000135298	depression_Als_ukb_included	C	1897	rs9354871	unconditioned	3.50951e-05	0.870364	1.23079e-06	0.0304245	0.099175	10.2574	OID20974	no_MHC	UKB
10405	rs142300612	6	70233419	BAI3	ENSG00000135298	depression_Als_ukb_included	C	1894	rs9446117	unconditioned	3.36495e-07	0.962236	1.17604e-08	0.0336258	0.00413799	14.9047	OID20974	no_MHC	UKB
10406	rs142300612	6	70233419	BAI3	ENSG00000135298	depression_Als_ukb_included	C	1950	rs9454805	unconditioned	0.00339964	0.956964	0.000119901	0.0337452	0.00577121	5.68409	OID20974	no_MHC	UKB
10407	rs142300612	6	70233419	BAI3	ENSG00000135298	schizophrenia	C	2727	unconditioned	unconditioned	0	0.0138803	0	0.841877	0.144243	3017.8	OID20974	no_MHC	UKB
10408	rs142300612	6	70233419	BAI3	ENSG00000135298	schizophrenia	C	1944	rs10455689	rs9454727*	4.94185e-09	0.815841	9.44205e-10	0.155849	0.0283098	19.1255	OID20974	no_MHC	UKB
10409	rs142300612	6	70233419	BAI3	ENSG00000135298	schizophrenia	C	1945	rs10455689	unconditioned	9.96627e-11	0.0164531	5.94362e-09	0.981219	0.00232757	23.0292	OID20974	no_MHC	UKB
10410	rs142300612	6	70233419	BAI3	ENSG00000135298	schizophrenia	C	1956	rs10485429	rs9454727*	1.64468e-23	0.669423	3.38358e-24	0.137526	0.19305	52.4619	OID20974	no_MHC	UKB
10411	rs142300612	6	70233419	BAI3	ENSG00000135298	schizophrenia	C	1957	rs10485429	unconditioned	4.03277e-25	0.0164143	2.4047e-23	0.978761	0.00482449	56.1702	OID20974	no_MHC	UKB
10412	rs142300612	6	70233419	BAI3	ENSG00000135298	schizophrenia	C	1934	rs112157025	rs9454727*	1.08156e-09	0.82772	2.065e-10	0.158021	0.0142591	20.6449	OID20974	no_MHC	UKB
10413	rs142300612	6	70233419	BAI3	ENSG00000135298	schizophrenia	C	1935	rs112157025	unconditioned	2.15518e-11	0.0164937	1.28471e-09	0.98319	0.000316245	24.5606	OID20974	no_MHC	UKB
10414	rs142300612	6	70233419	BAI3	ENSG00000135298	schizophrenia	C	1966	rs112329522	rs9454727*	1.6084e-27	0.818699	3.08437e-28	0.156974	0.0243271	61.6946	OID20974	no_MHC	UKB
10415	rs142300612	6	70233419	BAI3	ENSG00000135298	schizophrenia	C	1967	rs112329522	unconditioned	3.24039e-29	0.016494	1.93162e-27	0.983218	0.000288023	65.5993	OID20974	no_MHC	UKB
10416	rs142300612	6	70233419	BAI3	ENSG00000135298	schizophrenia	C	1936	rs113429114	rs9454727*	2.12211e-23	0.83362	4.05179e-24	0.159157	0.00722246	52.207	OID20974	no_MHC	UKB
10417	rs142300612	6	70233419	BAI3	ENSG00000135298	schizophrenia	C	1937	rs113429114	unconditioned	4.19755e-25	0.016489	2.50329e-23	0.983356	0.000154535	56.1301	OID20974	no_MHC	UKB
10418	rs142300612	6	70233419	BAI3	ENSG00000135298	schizophrenia	C	1935	rs114176700	rs9454727*	4.43376e-19	0.83014	8.46544e-20	0.158488	0.0113715	42.2599	OID20974	no_MHC	UKB
10419	rs142300612	6	70233419	BAI3	ENSG00000135298	schizophrenia	C	1936	rs114176700	unconditioned	8.81e-21	0.0164951	5.25166e-19	0.983276	0.000228728	46.1784	OID20974	no_MHC	UKB
10420	rs142300612	6	70233419	BAI3	ENSG00000135298	schizophrenia	C	1947	rs114598541	rs9454727*	0.000266122	0.830863	5.08554e-05	0.158766	0.0100536	8.23156	OID20974	no_MHC	UKB
10421	rs142300612	6	70233419	BAI3	ENSG00000135298	schizophrenia	C	1948	rs114598541	unconditioned	5.27961e-06	0.0164835	0.000314721	0.982589	0.000607101	12.1517	OID20974	no_MHC	UKB
10422	rs142300612	6	70233419	BAI3	ENSG00000135298	schizophrenia	C	1947	rs117103600	rs9454727*	0.0216426	0.808249	0.00413653	0.154468	0.0115038	3.83309	OID20974	no_MHC	UKB
10423	rs142300612	6	70233419	BAI3	ENSG00000135298	schizophrenia	C	1948	rs117103600	unconditioned	0.000430023	0.0160489	0.025634	0.956684	0.00120305	7.75167	OID20974	no_MHC	UKB
10424	rs142300612	6	70233419	BAI3	ENSG00000135298	schizophrenia	C	1947	rs117271109	rs9454727*	4.3652e-116	0.827938	8.33928e-117	0.158156	0.0139065	265.626	OID20974	no_MHC	UKB
10425	rs142300612	6	70233419	BAI3	ENSG00000135298	schizophrenia	C	1948	rs117271109	unconditioned	8.69212e-118	0.0164862	5.18373e-116	0.983188	0.000325501	269.543	OID20974	no_MHC	UKB
10426	rs142300612	6	70233419	BAI3	ENSG00000135298	schizophrenia	C	1936	rs117427857	rs9454727*	8.7715e-12	0.819634	1.67506e-12	0.156499	0.023867	25.4595	OID20974	no_MHC	UKB
10427	rs142300612	6	70233419	BAI3	ENSG00000135298	schizophrenia	C	1937	rs117427857	unconditioned	1.76452e-13	0.0164882	1.05184e-11	0.982867	0.000645179	29.3657	OID20974	no_MHC	UKB
10428	rs142300612	6	70233419	BAI3	ENSG00000135298	schizophrenia	C	2001	rs11757317	rs9454727*	0.000592645	0.813347	0.000114394	0.156966	0.0289807	7.43092	OID20974	no_MHC	UKB
10429	rs142300612	6	70233419	BAI3	ENSG00000135298	schizophrenia	C	2002	rs11757317	unconditioned	1.1996e-05	0.0164631	0.000715449	0.981873	0.000935996	11.3309	OID20974	no_MHC	UKB
10430	rs142300612	6	70233419	BAI3	ENSG00000135298	schizophrenia	C	1945	rs117616411	rs9454727*	0.00377991	0.799979	0.000722375	0.15284	0.0426783	5.57805	OID20974	no_MHC	UKB
10431	rs142300612	6	70233419	BAI3	ENSG00000135298	schizophrenia	C	1946	rs117616411	unconditioned	7.74926e-05	0.016399	0.00461939	0.977552	0.00135265	9.46533	OID20974	no_MHC	UKB
10432	rs142300612	6	70233419	BAI3	ENSG00000135298	schizophrenia	C	1945	rs117927924	rs9454727*	9.33264e-05	0.510069	1.79033e-05	0.0974566	0.392363	9.27941	OID20974	no_MHC	UKB
10433	rs142300612	6	70233419	BAI3	ENSG00000135298	schizophrenia	C	1946	rs117927924	unconditioned	2.84831e-06	0.0155672	0.0001698	0.927972	0.0562885	12.7688	OID20974	no_MHC	UKB
10434	rs142300612	6	70233419	BAI3	ENSG00000135298	schizophrenia	C	1935	rs12189742	rs9454727*	5.91868e-10	0.835202	1.13009e-10	0.159466	0.00533243	21.2477	OID20974	no_MHC	UKB
10435	rs142300612	6	70233419	BAI3	ENSG00000135298	schizophrenia	C	1936	rs12189742	unconditioned	9.89982e-12	0.0139699	5.90131e-10	0.832597	0.153433	25.3385	OID20974	no_MHC	UKB
10436	rs142300612	6	70233419	BAI3	ENSG00000135298	schizophrenia	C	1943	rs12192756	rs9454727*	0.00196249	0.822292	0.000374946	0.157085	0.0182851	6.23354	OID20974	no_MHC	UKB
10437	rs142300612	6	70233419	BAI3	ENSG00000135298	schizophrenia	C	1944	rs12192756	unconditioned	3.92689e-05	0.0164527	0.00234084	0.980755	0.000412339	10.1451	OID20974	no_MHC	UKB
10438	rs142300612	6	70233419	BAI3	ENSG00000135298	schizophrenia	C	1936	rs12530225	rs9454727*	3.03316e-08	0.834973	5.7913e-09	0.159418	0.00560826	17.3111	OID20974	no_MHC	UKB
10439	rs142300612	6	70233419	BAI3	ENSG00000135298	schizophrenia	C	1937	rs12530225	unconditioned	5.99269e-10	0.0164968	3.57226e-08	0.983377	0.000125811	21.2353	OID20974	no_MHC	UKB
10440	rs142300612	6	70233419	BAI3	ENSG00000135298	schizophrenia	C	1958	rs13207626	rs9454727*	3.92054e-38	0.835089	7.49414e-39	0.159623	0.00528783	86.132	OID20974	no_MHC	UKB
10441	rs142300612	6	70233419	BAI3	ENSG00000135298	schizophrenia	C	1959	rs13207626	unconditioned	7.741e-40	0.0164886	4.61655e-38	0.983343	0.000168638	90.0569	OID20974	no_MHC	UKB
10442	rs142300612	6	70233419	BAI3	ENSG00000135298	schizophrenia	C	1934	rs139496562	rs9454727*	1.98672e-13	0.823104	3.79334e-14	0.15714	0.0197566	29.2471	OID20974	no_MHC	UKB
10443	rs142300612	6	70233419	BAI3	ENSG00000135298	schizophrenia	C	1935	rs139496562	unconditioned	3.98034e-15	0.0164907	2.37269e-13	0.983012	0.000497013	33.1574	OID20974	no_MHC	UKB
10444	rs142300612	6	70233419	BAI3	ENSG00000135298	schizophrenia	C	1940	rs140518957	rs9454727*	1.17751e-07	0.831073	2.2491e-08	0.158729	0.0101977	15.9547	OID20974	no_MHC	UKB
10445	rs142300612	6	70233419	BAI3	ENSG00000135298	schizophrenia	C	1941	rs140518957	unconditioned	2.33709e-09	0.0164949	1.39315e-07	0.983271	0.000234177	19.8744	OID20974	no_MHC	UKB
10446	rs142300612	6	70233419	BAI3	ENSG00000135298	schizophrenia	C	1946	rs140765488	rs9454727*	0.0146179	0.811064	0.00281104	0.155953	0.0155541	4.22551	OID20974	no_MHC	UKB
10447	rs142300612	6	70233419	BAI3	ENSG00000135298	schizophrenia	C	1947	rs140765488	unconditioned	0.000292657	0.0161976	0.0174459	0.965573	0.000491143	8.13651	OID20974	no_MHC	UKB
10448	rs142300612	6	70233419	BAI3	ENSG00000135298	schizophrenia	C	1953	rs1410701	rs9454727*	6.11966e-27	0.78455	1.17991e-27	0.151202	0.0642482	60.3583	OID20974	no_MHC	UKB
10449	rs142300612	6	70233419	BAI3	ENSG00000135298	schizophrenia	C	1954	rs1410701	unconditioned	1.19793e-28	0.0153576	7.15036e-27	0.91662	0.0680226	64.2918	OID20974	no_MHC	UKB
10450	rs142300612	6	70233419	BAI3	ENSG00000135298	schizophrenia	C	1940	rs144046413	rs9454727*	8.21952e-05	0.820796	1.56974e-05	0.156731	0.0223752	9.40641	OID20974	no_MHC	UKB
10451	rs142300612	6	70233419	BAI3	ENSG00000135298	schizophrenia	C	1941	rs144046413	unconditioned	1.64889e-06	0.0164656	9.84199e-05	0.982811	0.000622826	13.3154	OID20974	no_MHC	UKB
10452	rs142300612	6	70233419	BAI3	ENSG00000135298	schizophrenia	C	1935	rs144762208	rs9454727*	4.18132e-19	0.827266	7.98376e-20	0.157942	0.0147916	42.3185	OID20974	no_MHC	UKB
10453	rs142300612	6	70233419	BAI3	ENSG00000135298	schizophrenia	C	1936	rs144762208	unconditioned	8.3363e-21	0.0164932	4.96929e-19	0.983164	0.00034297	46.2337	OID20974	no_MHC	UKB
10454	rs142300612	6	70233419	BAI3	ENSG00000135298	schizophrenia	C	1936	rs150292499	rs9454727*	8.90863e-08	0.827731	1.70101e-08	0.158033	0.0142361	16.2337	OID20974	no_MHC	UKB
10455	rs142300612	6	70233419	BAI3	ENSG00000135298	schizophrenia	C	1937	rs150292499	unconditioned	1.77526e-09	0.0164945	1.05823e-07	0.983242	0.000263475	20.1493	OID20974	no_MHC	UKB
10456	rs142300612	6	70233419	BAI3	ENSG00000135298	schizophrenia	C	1959	rs150938912	rs9454727*	0.0212143	0.808182	0.00405654	0.154527	0.0120211	3.85308	OID20974	no_MHC	UKB
10457	rs142300612	6	70233419	BAI3	ENSG00000135298	schizophrenia	C	1960	rs150938912	unconditioned	0.000421694	0.0160564	0.0251374	0.957129	0.00125587	7.77123	OID20974	no_MHC	UKB
10458	rs142300612	6	70233419	BAI3	ENSG00000135298	schizophrenia	C	2037	rs150940014	rs9454727*	4.60991e-39	0.833438	8.84173e-40	0.159845	0.00671724	88.2726	OID20974	no_MHC	UKB
10459	rs142300612	6	70233419	BAI3	ENSG00000135298	schizophrenia	C	2038	rs150940014	unconditioned	9.12448e-41	0.0164964	5.43924e-39	0.983374	0.000130082	92.195	OID20974	no_MHC	UKB
10460	rs142300612	6	70233419	BAI3	ENSG00000135298	schizophrenia	C	1949	rs1592055	rs9454727*	1.47387e-15	0.834936	2.81648e-16	0.159546	0.00551831	34.1509	OID20974	no_MHC	UKB
10461	rs142300612	6	70233419	BAI3	ENSG00000135298	schizophrenia	C	1950	rs1592055	unconditioned	2.82913e-17	0.0160268	1.68873e-15	0.956625	0.0273486	38.104	OID20974	no_MHC	UKB
10462	rs142300612	6	70233419	BAI3	ENSG00000135298	schizophrenia	C	1934	rs17479848	rs9454727*	1.28995e-12	0.819516	2.46303e-13	0.156455	0.0240296	27.3764	OID20974	no_MHC	UKB
10463	rs142300612	6	70233419	BAI3	ENSG00000135298	schizophrenia	C	1935	rs17479848	unconditioned	2.59269e-14	0.0164716	1.54551e-12	0.981877	0.00165125	31.2835	OID20974	no_MHC	UKB
10464	rs142300612	6	70233419	BAI3	ENSG00000135298	schizophrenia	C	1971	rs1768961	rs9454727*	1.77857e-23	0.83538	3.39982e-24	0.159682	0.00493736	52.3836	OID20974	no_MHC	UKB
10465	rs142300612	6	70233419	BAI3	ENSG00000135298	schizophrenia	C	1972	rs1768961	unconditioned	3.50778e-25	0.0164758	2.09375e-23	0.983421	0.000103705	56.3096	OID20974	no_MHC	UKB
10466	rs142300612	6	70233419	BAI3	ENSG00000135298	schizophrenia	C	1947	rs1858396	rs9454727*	3.22919e-15	0.835287	6.1829e-16	0.159927	0.00478565	33.3665	OID20974	no_MHC	UKB
10467	rs142300612	6	70233419	BAI3	ENSG00000135298	schizophrenia	C	1948	rs1858396	unconditioned	4.50421e-17	0.0116509	2.6902e-15	0.695575	0.292774	37.6389	OID20974	no_MHC	UKB
10468	rs142300612	6	70233419	BAI3	ENSG00000135298	schizophrenia	C	1945	rs193173822	rs9454727*	6.5018e-12	0.824281	1.24238e-12	0.157488	0.0182318	25.7589	OID20974	no_MHC	UKB
10469	rs142300612	6	70233419	BAI3	ENSG00000135298	schizophrenia	C	1946	rs193173822	unconditioned	1.30096e-13	0.0164932	7.75511e-12	0.983172	0.00033513	29.6705	OID20974	no_MHC	UKB
10470	rs142300612	6	70233419	BAI3	ENSG00000135298	schizophrenia	C	2023	rs1934312	rs9454727*	3.82766e-24	0.835024	7.33473e-25	0.160006	0.00497045	53.9198	OID20974	no_MHC	UKB
10471	rs142300612	6	70233419	BAI3	ENSG00000135298	schizophrenia	C	2024	rs1934312	unconditioned	7.56142e-26	0.0164956	4.50748e-24	0.983328	0.000175882	57.8442	OID20974	no_MHC	UKB
10472	rs142300612	6	70233419	BAI3	ENSG00000135298	schizophrenia	C	1957	rs2086599	rs9454727*	1.24343e-17	0.827858	2.38663e-18	0.158885	0.0132568	38.9261	OID20974	no_MHC	UKB
10473	rs142300612	6	70233419	BAI3	ENSG00000135298	schizophrenia	C	1958	rs2086599	unconditioned	2.47763e-19	0.0164957	1.47705e-17	0.983396	0.000108516	42.8418	OID20974	no_MHC	UKB
10474	rs142300612	6	70233419	BAI3	ENSG00000135298	schizophrenia	C	2000	rs314192	rs9454727*	1.02792e-150	0.823847	1.97127e-151	0.157972	0.0181804	345.36	OID20974	no_MHC	UKB
10475	rs142300612	6	70233419	BAI3	ENSG00000135298	schizophrenia	C	2001	rs314192	unconditioned	2.05716e-152	0.0164874	1.22633e-150	0.982856	0.000656068	349.272	OID20974	no_MHC	UKB
10476	rs142300612	6	70233419	BAI3	ENSG00000135298	schizophrenia	C	1935	rs35171618	rs9454727*	0.00610705	0.823698	0.00116605	0.157261	0.011768	5.09831	OID20974	no_MHC	UKB
10477	rs142300612	6	70233419	BAI3	ENSG00000135298	schizophrenia	C	1936	rs35171618	unconditioned	0.000121377	0.0163676	0.0072353	0.97568	0.000596139	9.01661	OID20974	no_MHC	UKB
10478	rs142300612	6	70233419	BAI3	ENSG00000135298	schizophrenia	C	1995	rs4707389	rs9454727*	8.77024e-10	0.828831	1.68139e-10	0.158887	0.0122818	20.8545	OID20974	no_MHC	UKB
10479	rs142300612	6	70233419	BAI3	ENSG00000135298	schizophrenia	C	1996	rs4707389	unconditioned	1.74494e-11	0.0164905	1.0402e-09	0.983038	0.000471945	24.7717	OID20974	no_MHC	UKB
10480	rs142300612	6	70233419	BAI3	ENSG00000135298	schizophrenia	C	1944	rs62406771	rs9454727*	4.451e-15	0.827473	8.50387e-16	0.158078	0.0144486	33.0456	OID20974	no_MHC	UKB
10481	rs142300612	6	70233419	BAI3	ENSG00000135298	schizophrenia	C	1945	rs62406771	unconditioned	8.85103e-17	0.0164547	5.27618e-15	0.980876	0.00266916	36.9634	OID20974	no_MHC	UKB
10482	rs142300612	6	70233419	BAI3	ENSG00000135298	schizophrenia	C	1950	rs62416770	rs9454727*	2.03099e-20	0.816423	3.88825e-21	0.156273	0.0273033	45.3432	OID20974	no_MHC	UKB
10483	rs142300612	6	70233419	BAI3	ENSG00000135298	schizophrenia	C	1951	rs62416770	unconditioned	4.07729e-22	0.01639	2.43071e-20	0.977095	0.0065155	49.2514	OID20974	no_MHC	UKB
10484	rs142300612	6	70233419	BAI3	ENSG00000135298	schizophrenia	C	1942	rs6455321	rs9454727*	4.75531e-05	0.833681	9.0831e-06	0.159234	0.00702814	9.95366	OID20974	no_MHC	UKB
10485	rs142300612	6	70233419	BAI3	ENSG00000135298	schizophrenia	C	1943	rs6455321	unconditioned	9.40859e-07	0.0164947	5.6085e-05	0.983255	0.000193234	13.8765	OID20974	no_MHC	UKB
10486	rs142300612	6	70233419	BAI3	ENSG00000135298	schizophrenia	C	1942	rs6920925	rs9454727*	0.00675707	0.826527	0.00129072	0.157874	0.00755067	4.99717	OID20974	no_MHC	UKB
10487	rs142300612	6	70233419	BAI3	ENSG00000135298	schizophrenia	C	1943	rs6920925	unconditioned	0.000133756	0.016359	0.00797322	0.975169	0.000364559	8.9195	OID20974	no_MHC	UKB
10488	rs142300612	6	70233419	BAI3	ENSG00000135298	schizophrenia	C	1953	rs71557606	rs9454727*	9.02221e-28	0.825474	1.72372e-28	0.157692	0.0168339	62.2727	OID20974	no_MHC	UKB
10489	rs142300612	6	70233419	BAI3	ENSG00000135298	schizophrenia	C	1954	rs71557606	unconditioned	1.79749e-29	0.0164459	1.07477e-27	0.983342	0.000211804	66.1886	OID20974	no_MHC	UKB
10490	rs142300612	6	70233419	BAI3	ENSG00000135298	schizophrenia	C	1945	rs71559565	rs9454727*	0.00252038	0.827066	0.000481658	0.158045	0.0118874	5.98334	OID20974	no_MHC	UKB
10491	rs142300612	6	70233419	BAI3	ENSG00000135298	schizophrenia	C	1946	rs71559565	unconditioned	5.01066e-05	0.0164409	0.00298689	0.980055	0.000466791	9.90136	OID20974	no_MHC	UKB
10492	rs142300612	6	70233419	BAI3	ENSG00000135298	schizophrenia	C	1945	rs72910629	rs9454727*	3.66236e-94	0.834417	7.01175e-95	0.159747	0.00583647	215.145	OID20974	no_MHC	UKB
10493	rs142300612	6	70233419	BAI3	ENSG00000135298	schizophrenia	C	1946	rs72910629	unconditioned	7.2382e-96	0.0164912	4.31473e-94	0.983049	0.000459356	219.069	OID20974	no_MHC	UKB
10494	rs142300612	6	70233419	BAI3	ENSG00000135298	schizophrenia	C	1977	rs72919315	rs9454727*	2.68797e-14	0.83247	5.13947e-15	0.159162	0.0083679	31.2474	OID20974	no_MHC	UKB
10495	rs142300612	6	70233419	BAI3	ENSG00000135298	schizophrenia	C	1978	rs72919315	unconditioned	5.30286e-16	0.0164231	3.17152e-14	0.982226	0.00135069	35.1731	OID20974	no_MHC	UKB
10496	rs142300612	6	70233419	BAI3	ENSG00000135298	schizophrenia	C	1936	rs72920574	rs9454727*	0.000743905	0.829356	0.000142041	0.158346	0.0114121	7.2036	OID20974	no_MHC	UKB
10497	rs142300612	6	70233419	BAI3	ENSG00000135298	schizophrenia	C	1937	rs72920574	unconditioned	1.47444e-05	0.0164376	0.000879312	0.980293	0.00237504	11.1247	OID20974	no_MHC	UKB
10498	rs142300612	6	70233419	BAI3	ENSG00000135298	schizophrenia	C	1970	rs74455984	rs9454727*	4.09638e-19	0.825537	7.84089e-20	0.158	0.016463	42.339	OID20974	no_MHC	UKB
10499	rs142300612	6	70233419	BAI3	ENSG00000135298	schizophrenia	C	1971	rs74455984	unconditioned	8.18445e-21	0.016494	4.87883e-19	0.983223	0.000283071	46.2521	OID20974	no_MHC	UKB
10500	rs142300612	6	70233419	BAI3	ENSG00000135298	schizophrenia	C	1946	rs75119186	rs9454727*	6.89182e-10	0.763461	1.31742e-10	0.14585	0.0906889	21.0955	OID20974	no_MHC	UKB
10501	rs142300612	6	70233419	BAI3	ENSG00000135298	schizophrenia	C	1947	rs75119186	unconditioned	1.48069e-11	0.0164027	8.8381e-10	0.979061	0.0045362	24.9359	OID20974	no_MHC	UKB
10502	rs142300612	6	70233419	BAI3	ENSG00000135298	schizophrenia	C	1948	rs75439868	rs9454727*	3.63533e-32	0.828686	6.94683e-33	0.158343	0.012971	72.392	OID20974	no_MHC	UKB
10503	rs142300612	6	70233419	BAI3	ENSG00000135298	schizophrenia	C	1949	rs75439868	unconditioned	7.23203e-34	0.0164857	4.313e-32	0.983163	0.000350971	76.3094	OID20974	no_MHC	UKB
10504	rs142300612	6	70233419	BAI3	ENSG00000135298	schizophrenia	C	1934	rs76611987	rs9454727*	3.11946e-08	0.16755	6.10443e-09	0.0319871	0.800463	17.283	OID20974	no_MHC	UKB
10505	rs142300612	6	70233419	BAI3	ENSG00000135298	schizophrenia	C	1935	rs76611987	unconditioned	2.31233e-09	0.0124198	1.37884e-07	0.740345	0.247236	19.885	OID20974	no_MHC	UKB
10506	rs142300612	6	70233419	BAI3	ENSG00000135298	schizophrenia	C	1991	rs767414	rs9454727*	6.56241e-08	0.829648	1.25773e-08	0.158997	0.0113556	16.5393	OID20974	no_MHC	UKB
10507	rs142300612	6	70233419	BAI3	ENSG00000135298	schizophrenia	C	1992	rs767414	unconditioned	1.30479e-09	0.0164957	7.77813e-08	0.983345	0.000159429	20.4572	OID20974	no_MHC	UKB
10508	rs142300612	6	70233419	BAI3	ENSG00000135298	schizophrenia	C	1945	rs7744448	rs9454727*	1.94317e-05	0.777482	3.72068e-06	0.148794	0.0737005	10.8486	OID20974	no_MHC	UKB
10509	rs142300612	6	70233419	BAI3	ENSG00000135298	schizophrenia	C	1946	rs7744448	unconditioned	3.27876e-07	0.0131186	1.95565e-05	0.782269	0.204593	14.9306	OID20974	no_MHC	UKB
10510	rs142300612	6	70233419	BAI3	ENSG00000135298	schizophrenia	C	1937	rs7749999	rs9454727*	1.66137e-05	0.834812	3.17226e-06	0.159395	0.00577304	11.0053	OID20974	no_MHC	UKB
10511	rs142300612	6	70233419	BAI3	ENSG00000135298	schizophrenia	C	1938	rs7749999	unconditioned	3.27892e-07	0.016476	1.95545e-05	0.982581	0.000923047	14.9306	OID20974	no_MHC	UKB
10512	rs142300612	6	70233419	BAI3	ENSG00000135298	schizophrenia	C	1948	rs77675778	rs9454727*	4.3938e-18	0.755131	8.40153e-19	0.144291	0.100578	39.9663	OID20974	no_MHC	UKB
10513	rs142300612	6	70233419	BAI3	ENSG00000135298	schizophrenia	C	1949	rs77675778	unconditioned	9.55166e-20	0.0164158	5.69384e-18	0.978555	0.00502911	43.795	OID20974	no_MHC	UKB
10514	rs142300612	6	70233419	BAI3	ENSG00000135298	schizophrenia	C	1936	rs779450	rs9454727*	0.00026768	0.826735	5.11107e-05	0.157841	0.0151046	8.22572	OID20974	no_MHC	UKB
10515	rs142300612	6	70233419	BAI3	ENSG00000135298	schizophrenia	C	1937	rs779450	unconditioned	5.33883e-06	0.016489	0.00031825	0.982914	0.000273495	12.1405	OID20974	no_MHC	UKB
10516	rs142300612	6	70233419	BAI3	ENSG00000135298	schizophrenia	C	2003	rs79847391	rs9454727*	5.87165e-21	0.831168	1.12601e-21	0.159385	0.00944667	46.5842	OID20974	no_MHC	UKB
10517	rs142300612	6	70233419	BAI3	ENSG00000135298	schizophrenia	C	2004	rs79847391	unconditioned	1.16437e-22	0.0164824	6.94113e-21	0.982559	0.000958633	50.5047	OID20974	no_MHC	UKB
10518	rs142300612	6	70233419	BAI3	ENSG00000135298	schizophrenia	C	1993	rs9346346	rs9454727*	4.36199e-09	0.8352	8.36133e-10	0.160091	0.00470908	19.2503	OID20974	no_MHC	UKB
10519	rs142300612	6	70233419	BAI3	ENSG00000135298	schizophrenia	C	1994	rs9346346	unconditioned	8.61584e-11	0.0164969	5.1361e-09	0.98342	8.32985e-05	23.1748	OID20974	no_MHC	UKB
10520	rs142300612	6	70233419	BAI3	ENSG00000135298	schizophrenia	C	1943	rs9354826	rs9454727*	5.46913e-23	0.833121	1.04702e-23	0.159487	0.00739194	51.2603	OID20974	no_MHC	UKB
10521	rs142300612	6	70233419	BAI3	ENSG00000135298	schizophrenia	C	1944	rs9354826	unconditioned	1.08247e-24	0.0164894	6.45554e-23	0.983382	0.000128794	55.1828	OID20974	no_MHC	UKB
10522	rs142300612	6	70233419	BAI3	ENSG00000135298	schizophrenia	C	1958	rs9354859	rs9454727*	1.27783e-06	0.832348	2.44199e-07	0.159057	0.00859278	13.5703	OID20974	no_MHC	UKB
10523	rs142300612	6	70233419	BAI3	ENSG00000135298	schizophrenia	C	1959	rs9354859	unconditioned	2.53093e-08	0.0164859	1.50938e-06	0.983174	0.000338554	17.4921	OID20974	no_MHC	UKB
10524	rs142300612	6	70233419	BAI3	ENSG00000135298	schizophrenia	C	1937	rs9354871	rs9454727*	3.35865e-05	0.832959	6.41307e-06	0.159039	0.00796191	10.3014	OID20974	no_MHC	UKB
10525	rs142300612	6	70233419	BAI3	ENSG00000135298	schizophrenia	C	1938	rs9354871	unconditioned	6.65167e-07	0.0164964	3.96508e-05	0.983356	0.000107355	14.2232	OID20974	no_MHC	UKB
10526	rs142300612	6	70233419	BAI3	ENSG00000135298	schizophrenia	C	1934	rs9446117	rs9454727*	2.80066e-07	0.800874	5.34704e-08	0.152857	0.0462688	15.0882	OID20974	no_MHC	UKB
10527	rs142300612	6	70233419	BAI3	ENSG00000135298	schizophrenia	C	1935	rs9446117	unconditioned	5.76822e-09	0.0164947	3.43845e-07	0.983256	0.000248853	18.9709	OID20974	no_MHC	UKB
10528	rs142300612	6	70233419	BAI3	ENSG00000135298	schizophrenia	C	1990	rs9454805	rs9454727*	0.00295275	0.828042	0.000565567	0.158592	0.00984711	5.82502	OID20974	no_MHC	UKB
10529	rs142300612	6	70233419	BAI3	ENSG00000135298	schizophrenia	C	1991	rs9454805	unconditioned	5.85798e-05	0.0164265	0.00349357	0.979642	0.000379339	9.74512	OID20974	no_MHC	UKB
10530	rs142300612	6	70233419	BAI3	ENSG00000135298	schizophrenia	C	2590	unconditioned	rs9454727*	0	0	0.81162	0.183718	0.0046623	3013.73	OID20974	no_MHC	UKB
10531	rs78514750	6	69445778	BAI3	ENSG00000135298	anxiety_pgc_2026	C	3434	unconditioned	unconditioned	0	0.947563	0	0.0496044	0.00283293	7145.19	OID20974	no_MHC	UKB
10532	rs78514750	6	69445778	BAI3	ENSG00000135298	anxiety_pgc_2026	C	2439	rs10945143	unconditioned	6.49958e-36	0.957058	2.45982e-37	0.0362139	0.00672797	81.0213	OID20974	no_MHC	UKB
10533	rs78514750	6	69445778	BAI3	ENSG00000135298	anxiety_pgc_2026	C	2341	rs111985921	unconditioned	2.99002e-10	0.950086	1.12054e-11	0.0355911	0.0143226	21.9306	OID20974	no_MHC	UKB
10534	rs78514750	6	69445778	BAI3	ENSG00000135298	anxiety_pgc_2026	C	2469	rs113022786	unconditioned	3.89961e-10	0.906438	1.72144e-11	0.0399602	0.0536019	21.665	OID20974	no_MHC	UKB
10535	rs78514750	6	69445778	BAI3	ENSG00000135298	anxiety_pgc_2026	C	2341	rs116980140	unconditioned	2.0519e-26	0.956187	7.68926e-28	0.0358241	0.00798855	59.1484	OID20974	no_MHC	UKB
10536	rs78514750	6	69445778	BAI3	ENSG00000135298	anxiety_pgc_2026	C	2347	rs117469934	unconditioned	3.00273e-14	0.957539	1.12612e-15	0.0359042	0.00655714	31.1367	OID20974	no_MHC	UKB
10537	rs78514750	6	69445778	BAI3	ENSG00000135298	anxiety_pgc_2026	C	2340	rs117579034	unconditioned	3.35275e-08	0.945506	1.2565e-09	0.0354153	0.0190791	17.2109	OID20974	no_MHC	UKB
10538	rs78514750	6	69445778	BAI3	ENSG00000135298	anxiety_pgc_2026	C	2340	rs117950083	unconditioned	0.000543686	0.954529	2.03688e-05	0.0357516	0.00915519	7.51714	OID20974	no_MHC	UKB
10539	rs78514750	6	69445778	BAI3	ENSG00000135298	anxiety_pgc_2026	C	2345	rs12178834	unconditioned	3.71088e-15	0.91228	1.39511e-16	0.0342438	0.0534764	33.2275	OID20974	no_MHC	UKB
10540	rs78514750	6	69445778	BAI3	ENSG00000135298	anxiety_pgc_2026	C	2341	rs12189726	unconditioned	0.000132325	0.941143	4.95767e-06	0.0352372	0.0234827	8.93025	OID20974	no_MHC	UKB
10541	rs78514750	6	69445778	BAI3	ENSG00000135298	anxiety_pgc_2026	C	2339	rs12189742	unconditioned	3.64363e-08	0.95033	1.3648e-09	0.0355824	0.0140875	17.1277	OID20974	no_MHC	UKB
10542	rs78514750	6	69445778	BAI3	ENSG00000135298	anxiety_pgc_2026	C	2378	rs12195581	unconditioned	1.38776e-17	0.940641	5.24713e-19	0.0355417	0.0238177	38.8163	OID20974	no_MHC	UKB
10543	rs78514750	6	69445778	BAI3	ENSG00000135298	anxiety_pgc_2026	C	2368	rs12216491	unconditioned	7.25032e-45	0.95723	2.72196e-46	0.0359301	0.00684024	101.635	OID20974	no_MHC	UKB
10544	rs78514750	6	69445778	BAI3	ENSG00000135298	anxiety_pgc_2026	C	2346	rs12662230	unconditioned	1.26786e-13	0.956111	4.75344e-15	0.0358383	0.00805119	29.6963	OID20974	no_MHC	UKB
10545	rs78514750	6	69445778	BAI3	ENSG00000135298	anxiety_pgc_2026	C	2355	rs1283951	unconditioned	2.52081e-21	0.955659	9.47368e-23	0.035907	0.00843414	47.4297	OID20974	no_MHC	UKB
10546	rs78514750	6	69445778	BAI3	ENSG00000135298	anxiety_pgc_2026	C	2434	rs13190994	unconditioned	5.47778e-31	0.95989	2.0734e-32	0.0363291	0.0037813	69.6794	OID20974	no_MHC	UKB
10547	rs78514750	6	69445778	BAI3	ENSG00000135298	anxiety_pgc_2026	C	2354	rs13203497	unconditioned	6.33165e-22	0.957959	2.37653e-23	0.0359501	0.00609036	48.8113	OID20974	no_MHC	UKB
10548	rs78514750	6	69445778	BAI3	ENSG00000135298	anxiety_pgc_2026	C	2346	rs138004333	unconditioned	1.94544e-68	0.954862	7.2927e-70	0.0357847	0.00935365	155.91	OID20974	no_MHC	UKB
10549	rs78514750	6	69445778	BAI3	ENSG00000135298	anxiety_pgc_2026	C	2339	rs141084670	unconditioned	1.64549e-09	0.954937	6.16351e-11	0.0357598	0.00930287	20.2252	OID20974	no_MHC	UKB
10550	rs78514750	6	69445778	BAI3	ENSG00000135298	anxiety_pgc_2026	C	2340	rs144380520	unconditioned	0.00434828	0.934366	0.000162891	0.0349761	0.026147	5.43798	OID20974	no_MHC	UKB
10551	rs78514750	6	69445778	BAI3	ENSG00000135298	anxiety_pgc_2026	C	2343	rs149810640	unconditioned	4.75658e-11	0.945872	1.78907e-12	0.0355581	0.0185695	23.7689	OID20974	no_MHC	UKB
10552	rs78514750	6	69445778	BAI3	ENSG00000135298	anxiety_pgc_2026	C	2372	rs150210926	unconditioned	0.000792388	0.93499	2.98437e-05	0.0351855	0.0290028	7.14046	OID20974	no_MHC	UKB
10553	rs78514750	6	69445778	BAI3	ENSG00000135298	anxiety_pgc_2026	C	2346	rs1592055	unconditioned	1.10708e-12	0.960388	4.15272e-14	0.0360211	0.00359072	27.5293	OID20974	no_MHC	UKB
10554	rs78514750	6	69445778	BAI3	ENSG00000135298	anxiety_pgc_2026	C	2347	rs17402311	unconditioned	2.56211e-37	0.952184	9.61372e-39	0.0357164	0.0120996	84.2548	OID20974	no_MHC	UKB
10555	rs78514750	6	69445778	BAI3	ENSG00000135298	anxiety_pgc_2026	C	2343	rs17502590	unconditioned	0.000379198	0.931118	1.42244e-05	0.0348944	0.0335946	7.87745	OID20974	no_MHC	UKB
10556	rs78514750	6	69445778	BAI3	ENSG00000135298	anxiety_pgc_2026	C	2343	rs181303556	unconditioned	0.00250489	0.938293	9.38596e-05	0.0351344	0.0239736	5.98951	OID20974	no_MHC	UKB
10557	rs78514750	6	69445778	BAI3	ENSG00000135298	anxiety_pgc_2026	C	2339	rs183026280	unconditioned	0.00700509	0.94441	0.00026239	0.0353618	0.0129609	4.96112	OID20974	no_MHC	UKB
10558	rs78514750	6	69445778	BAI3	ENSG00000135298	anxiety_pgc_2026	C	2342	rs1907146	unconditioned	4.20602e-08	0.961591	1.57576e-09	0.0360229	0.00238613	16.9842	OID20974	no_MHC	UKB
10559	rs78514750	6	69445778	BAI3	ENSG00000135298	anxiety_pgc_2026	C	2351	rs193125375	unconditioned	5.81569e-26	0.897647	2.20896e-27	0.0340267	0.0683266	58.1067	OID20974	no_MHC	UKB
10560	rs78514750	6	69445778	BAI3	ENSG00000135298	anxiety_pgc_2026	C	2367	rs1932617	unconditioned	3.07218e-08	0.958357	1.15995e-09	0.0361788	0.00546397	17.2983	OID20974	no_MHC	UKB
10561	rs78514750	6	69445778	BAI3	ENSG00000135298	anxiety_pgc_2026	C	2351	rs1932618	unconditioned	1.14586e-08	0.958455	4.29819e-10	0.0359467	0.0055986	18.2845	OID20974	no_MHC	UKB
10562	rs78514750	6	69445778	BAI3	ENSG00000135298	anxiety_pgc_2026	C	2368	rs1953615	unconditioned	6.48046e-38	0.958202	2.43837e-39	0.036048	0.00574969	85.6294	OID20974	no_MHC	UKB
10563	rs78514750	6	69445778	BAI3	ENSG00000135298	anxiety_pgc_2026	C	2340	rs28734080	unconditioned	2.00598e-05	0.924073	7.51445e-07	0.0345747	0.0413316	10.8168	OID20974	no_MHC	UKB
10564	rs78514750	6	69445778	BAI3	ENSG00000135298	anxiety_pgc_2026	C	2434	rs3121774	unconditioned	6.84648e-104	0.949322	2.59452e-105	0.0359604	0.0147175	237.545	OID20974	no_MHC	UKB
10565	rs78514750	6	69445778	BAI3	ENSG00000135298	anxiety_pgc_2026	C	2340	rs314207	unconditioned	1.40812e-06	0.941916	5.27525e-08	0.0352642	0.0228179	13.4733	OID20974	no_MHC	UKB
10566	rs78514750	6	69445778	BAI3	ENSG00000135298	anxiety_pgc_2026	C	2374	rs3799003	unconditioned	5.70444e-37	0.960028	2.15426e-38	0.0362514	0.00372101	83.4544	OID20974	no_MHC	UKB
10567	rs78514750	6	69445778	BAI3	ENSG00000135298	anxiety_pgc_2026	C	2447	rs3823064	unconditioned	6.12098e-60	0.959524	2.32909e-61	0.0365069	0.00396891	136.343	OID20974	no_MHC	UKB
10568	rs78514750	6	69445778	BAI3	ENSG00000135298	anxiety_pgc_2026	C	2351	rs4343888	unconditioned	5.71419e-06	0.960531	2.15206e-07	0.0361719	0.00329144	12.0726	OID20974	no_MHC	UKB
10569	rs78514750	6	69445778	BAI3	ENSG00000135298	anxiety_pgc_2026	C	2357	rs577328	unconditioned	1.83329e-13	0.960548	6.87933e-15	0.0360407	0.00341139	29.3275	OID20974	no_MHC	UKB
10570	rs78514750	6	69445778	BAI3	ENSG00000135298	anxiety_pgc_2026	C	2350	rs62416781	unconditioned	1.92034e-05	0.957824	7.2052e-07	0.0359318	0.00622448	10.8604	OID20974	no_MHC	UKB
10571	rs78514750	6	69445778	BAI3	ENSG00000135298	anxiety_pgc_2026	C	2362	rs628698	unconditioned	2.36056e-14	0.951434	8.87799e-16	0.0357703	0.0127952	31.3773	OID20974	no_MHC	UKB
10572	rs78514750	6	69445778	BAI3	ENSG00000135298	anxiety_pgc_2026	C	2356	rs6922823	unconditioned	4.98142e-16	0.957217	1.86932e-17	0.0359136	0.00686939	35.2356	OID20974	no_MHC	UKB
10573	rs78514750	6	69445778	BAI3	ENSG00000135298	anxiety_pgc_2026	C	2340	rs701652	unconditioned	1.03358e-20	0.957128	3.87225e-22	0.0358511	0.00702112	46.0187	OID20974	no_MHC	UKB
10574	rs78514750	6	69445778	BAI3	ENSG00000135298	anxiety_pgc_2026	C	2360	rs72895298	unconditioned	6.94186e-21	0.957243	2.60517e-22	0.0359169	0.00684033	46.4167	OID20974	no_MHC	UKB
10575	rs78514750	6	69445778	BAI3	ENSG00000135298	anxiety_pgc_2026	C	2340	rs72901236	unconditioned	6.22101e-16	0.954649	2.33083e-17	0.0357583	0.00959224	35.0134	OID20974	no_MHC	UKB
10576	rs78514750	6	69445778	BAI3	ENSG00000135298	anxiety_pgc_2026	C	2340	rs72901280	unconditioned	1.04387e-17	0.926252	3.91441e-19	0.0346946	0.0390536	39.101	OID20974	no_MHC	UKB
10577	rs78514750	6	69445778	BAI3	ENSG00000135298	anxiety_pgc_2026	C	2424	rs72906706	unconditioned	1.19432e-43	0.956662	4.51529e-45	0.0361607	0.00717716	98.8336	OID20974	no_MHC	UKB
10578	rs78514750	6	69445778	BAI3	ENSG00000135298	anxiety_pgc_2026	C	2341	rs72906736	unconditioned	0.000875073	0.951748	3.27944e-05	0.0356562	0.0116879	7.0412	OID20974	no_MHC	UKB
10579	rs78514750	6	69445778	BAI3	ENSG00000135298	anxiety_pgc_2026	C	2347	rs72906768	unconditioned	1.52359e-27	0.900523	5.74742e-29	0.0339049	0.0655716	61.7487	OID20974	no_MHC	UKB
10580	rs78514750	6	69445778	BAI3	ENSG00000135298	anxiety_pgc_2026	C	2373	rs72917470	unconditioned	6.17801e-07	0.960185	2.32445e-08	0.0361228	0.00369168	14.2971	OID20974	no_MHC	UKB
10581	rs78514750	6	69445778	BAI3	ENSG00000135298	anxiety_pgc_2026	C	2434	rs73463941	unconditioned	2.59133e-32	0.954976	9.89288e-34	0.0364494	0.00857463	72.7306	OID20974	no_MHC	UKB
10582	rs78514750	6	69445778	BAI3	ENSG00000135298	anxiety_pgc_2026	C	2344	rs74564031	unconditioned	8.68936e-08	0.946421	3.25764e-09	0.0354632	0.0181158	16.2586	OID20974	no_MHC	UKB
10583	rs78514750	6	69445778	BAI3	ENSG00000135298	anxiety_pgc_2026	C	2340	rs76588419	unconditioned	0.000755446	0.95454	2.83026e-05	0.0357527	0.00892372	7.1882	OID20974	no_MHC	UKB
10584	rs78514750	6	69445778	BAI3	ENSG00000135298	anxiety_pgc_2026	C	2340	rs76611987	unconditioned	7.06435e-05	0.951647	2.64703e-06	0.0356458	0.0126344	9.55786	OID20974	no_MHC	UKB
10585	rs78514750	6	69445778	BAI3	ENSG00000135298	anxiety_pgc_2026	C	2340	rs76709853	unconditioned	3.91189e-19	0.957285	1.46556e-20	0.035857	0.00685827	42.3851	OID20974	no_MHC	UKB
10586	rs78514750	6	69445778	BAI3	ENSG00000135298	anxiety_pgc_2026	C	2341	rs76740715	unconditioned	8.47713e-10	0.942727	3.18065e-11	0.0353495	0.0219238	20.8885	OID20974	no_MHC	UKB
10587	rs78514750	6	69445778	BAI3	ENSG00000135298	anxiety_pgc_2026	C	2346	rs77176353	unconditioned	3.49826e-25	0.953029	1.31235e-26	0.0357409	0.0112299	56.3124	OID20974	no_MHC	UKB
10588	rs78514750	6	69445778	BAI3	ENSG00000135298	anxiety_pgc_2026	C	2342	rs7744448	unconditioned	1.74192e-07	0.88898	6.52692e-09	0.033232	0.0777877	15.5631	OID20974	no_MHC	UKB
10589	rs78514750	6	69445778	BAI3	ENSG00000135298	anxiety_pgc_2026	C	2462	rs7749284	unconditioned	1.67837e-53	0.960374	6.37665e-55	0.0364846	0.00314179	121.519	OID20974	no_MHC	UKB
10590	rs78514750	6	69445778	BAI3	ENSG00000135298	anxiety_pgc_2026	C	2339	rs78525404	unconditioned	0.00381904	0.930397	0.00014305	0.0348191	0.0308214	5.56776	OID20974	no_MHC	UKB
10591	rs78514750	6	69445778	BAI3	ENSG00000135298	anxiety_pgc_2026	C	2342	rs78677827	unconditioned	0.00508855	0.94354	0.000190743	0.0353524	0.0158286	5.28076	OID20974	no_MHC	UKB
10592	rs78514750	6	69445778	BAI3	ENSG00000135298	anxiety_pgc_2026	C	2341	rs78946097	unconditioned	3.53948e-12	0.950403	1.32684e-13	0.0356136	0.0139837	26.367	OID20974	no_MHC	UKB
10593	rs78514750	6	69445778	BAI3	ENSG00000135298	anxiety_pgc_2026	C	2345	rs79971615	unconditioned	1.33094e-75	0.953754	4.99386e-77	0.0357757	0.0104706	172.408	OID20974	no_MHC	UKB
10594	rs78514750	6	69445778	BAI3	ENSG00000135298	anxiety_pgc_2026	C	2342	rs80049739	unconditioned	2.52971e-11	0.953755	9.48363e-13	0.0357448	0.0105002	24.4003	OID20974	no_MHC	UKB
10595	rs78514750	6	69445778	BAI3	ENSG00000135298	anxiety_pgc_2026	C	2346	rs80134609	unconditioned	9.01508e-07	0.949573	3.38614e-08	0.035652	0.0147745	13.9192	OID20974	no_MHC	UKB
10596	rs78514750	6	69445778	BAI3	ENSG00000135298	anxiety_pgc_2026	C	2411	rs9354797	unconditioned	6.68015e-07	0.956789	2.51834e-08	0.0360627	0.00714727	14.219	OID20974	no_MHC	UKB
10597	rs78514750	6	69445778	BAI3	ENSG00000135298	anxiety_pgc_2026	C	2450	rs9360360	unconditioned	5.34636e-09	0.953542	2.02345e-10	0.0360785	0.0103798	19.0469	OID20974	no_MHC	UKB
10598	rs78514750	6	69445778	BAI3	ENSG00000135298	anxiety_pgc_2026	C	2344	rs9363929	unconditioned	0.00260759	0.95045	9.79265e-05	0.0356825	0.0111619	5.94933	OID20974	no_MHC	UKB
10599	rs78514750	6	69445778	BAI3	ENSG00000135298	anxiety_pgc_2026	C	2372	rs9363960	unconditioned	0.000333525	0.956061	1.25522e-05	0.0359736	0.00761931	8.00579	OID20974	no_MHC	UKB
10600	rs78514750	6	69445778	BAI3	ENSG00000135298	anxiety_pgc_2026	C	2342	rs9454528	unconditioned	4.03754e-14	0.912222	1.51452e-15	0.0341647	0.0536132	30.8406	OID20974	no_MHC	UKB
10601	rs78514750	6	69445778	BAI3	ENSG00000135298	bipolar	C	3543	unconditioned	unconditioned	0	0.611003	0	0.141204	0.247793	7145.63	OID20974	no_MHC	UKB
10602	rs78514750	6	69445778	BAI3	ENSG00000135298	bipolar	C	2505	rs10945143	unconditioned	5.9038e-36	0.869301	8.55127e-37	0.125908	0.00479119	81.1175	OID20974	no_MHC	UKB
10603	rs78514750	6	69445778	BAI3	ENSG00000135298	bipolar	C	2404	rs111985921	unconditioned	2.70318e-10	0.85908	3.89067e-11	0.12363	0.0172901	22.0314	OID20974	no_MHC	UKB
10604	rs78514750	6	69445778	BAI3	ENSG00000135298	bipolar	C	2534	rs113022786	unconditioned	3.554e-10	0.826072	5.37653e-11	0.12492	0.0490074	21.7578	OID20974	no_MHC	UKB
10605	rs78514750	6	69445778	BAI3	ENSG00000135298	bipolar	C	2404	rs116980140	unconditioned	1.84006e-26	0.857632	2.64868e-27	0.123433	0.0189346	59.2574	OID20974	no_MHC	UKB
10606	rs78514750	6	69445778	BAI3	ENSG00000135298	bipolar	C	2410	rs117469934	unconditioned	2.64325e-14	0.842964	3.8129e-15	0.121563	0.0354735	31.2642	OID20974	no_MHC	UKB
10607	rs78514750	6	69445778	BAI3	ENSG00000135298	bipolar	C	2403	rs117579034	unconditioned	3.04149e-08	0.857834	4.3775e-09	0.123446	0.0187198	17.3083	OID20974	no_MHC	UKB
10608	rs78514750	6	69445778	BAI3	ENSG00000135298	bipolar	C	2403	rs117950083	unconditioned	0.000462613	0.813846	6.65982e-05	0.117093	0.068532	7.67862	OID20974	no_MHC	UKB
10609	rs78514750	6	69445778	BAI3	ENSG00000135298	bipolar	C	2408	rs12178834	unconditioned	3.49338e-15	0.858978	5.03143e-16	0.123699	0.0173236	33.2879	OID20974	no_MHC	UKB
10610	rs78514750	6	69445778	BAI3	ENSG00000135298	bipolar	C	2404	rs12189726	unconditioned	0.000118506	0.859447	1.70634e-05	0.123733	0.0166848	9.04055	OID20974	no_MHC	UKB
10611	rs78514750	6	69445778	BAI3	ENSG00000135298	bipolar	C	2402	rs12189742	unconditioned	3.24054e-08	0.8453	4.66327e-09	0.121609	0.0330905	17.2449	OID20974	no_MHC	UKB
10612	rs78514750	6	69445778	BAI3	ENSG00000135298	bipolar	C	2442	rs12195581	unconditioned	5.86009e-61	0.866873	8.46508e-62	0.125215	0.00791279	138.69	OID20974	no_MHC	UKB
10613	rs78514750	6	69445778	BAI3	ENSG00000135298	bipolar	C	2432	rs12216491	unconditioned	6.48687e-45	0.856773	9.36657e-46	0.123692	0.0195353	101.747	OID20974	no_MHC	UKB
10614	rs78514750	6	69445778	BAI3	ENSG00000135298	bipolar	C	2410	rs12662230	unconditioned	1.21727e-14	0.865235	1.75248e-15	0.124556	0.0102086	32.0396	OID20974	no_MHC	UKB
10615	rs78514750	6	69445778	BAI3	ENSG00000135298	bipolar	C	2418	rs1283951	unconditioned	2.28662e-21	0.866878	3.29334e-22	0.124845	0.00827642	47.5272	OID20974	no_MHC	UKB
10616	rs78514750	6	69445778	BAI3	ENSG00000135298	bipolar	C	2504	rs13190994	unconditioned	4.88377e-31	0.855756	7.10843e-32	0.124537	0.019707	69.7942	OID20974	no_MHC	UKB
10617	rs78514750	6	69445778	BAI3	ENSG00000135298	bipolar	C	2418	rs13203497	unconditioned	5.74654e-22	0.869393	8.27483e-23	0.125184	0.0054226	48.9083	OID20974	no_MHC	UKB
10618	rs78514750	6	69445778	BAI3	ENSG00000135298	bipolar	C	2409	rs138004333	unconditioned	7.3455e-69	0.360898	1.06923e-69	0.0519459	0.587156	156.884	OID20974	no_MHC	UKB
10619	rs78514750	6	69445778	BAI3	ENSG00000135298	bipolar	C	2402	rs141084670	unconditioned	1.47983e-09	0.858748	2.12954e-10	0.12356	0.0176917	20.3313	OID20974	no_MHC	UKB
10620	rs78514750	6	69445778	BAI3	ENSG00000135298	bipolar	C	2403	rs144380520	unconditioned	0.00377149	0.814023	0.000542753	0.117081	0.064582	5.58029	OID20974	no_MHC	UKB
10621	rs78514750	6	69445778	BAI3	ENSG00000135298	bipolar	C	2406	rs149810640	unconditioned	4.3263e-11	0.860527	6.23029e-12	0.123909	0.0155636	23.8637	OID20974	no_MHC	UKB
10622	rs78514750	6	69445778	BAI3	ENSG00000135298	bipolar	C	2436	rs150210926	unconditioned	0.000686109	0.814583	9.92606e-05	0.11778	0.0668513	7.28447	OID20974	no_MHC	UKB
10623	rs78514750	6	69445778	BAI3	ENSG00000135298	bipolar	C	2409	rs1592055	unconditioned	1.00106e-12	0.868372	1.44217e-13	0.125095	0.00653284	27.63	OID20974	no_MHC	UKB
10624	rs78514750	6	69445778	BAI3	ENSG00000135298	bipolar	C	2410	rs17402311	unconditioned	2.31522e-37	0.860802	3.33576e-38	0.124009	0.0151888	84.3561	OID20974	no_MHC	UKB
10625	rs78514750	6	69445778	BAI3	ENSG00000135298	bipolar	C	2406	rs17502590	unconditioned	0.000336997	0.831007	4.85196e-05	0.119596	0.0490106	7.99544	OID20974	no_MHC	UKB
10626	rs78514750	6	69445778	BAI3	ENSG00000135298	bipolar	C	2406	rs181303556	unconditioned	0.00182717	0.692598	0.000262993	0.0994829	0.205829	6.30499	OID20974	no_MHC	UKB
10627	rs78514750	6	69445778	BAI3	ENSG00000135298	bipolar	C	2402	rs183026280	unconditioned	0.00466435	0.69182	0.00067122	0.0993524	0.203492	5.36781	OID20974	no_MHC	UKB
10628	rs78514750	6	69445778	BAI3	ENSG00000135298	bipolar	C	2406	rs1907146	unconditioned	3.04084e-08	0.868835	4.37675e-09	0.125047	0.00611785	17.3085	OID20974	no_MHC	UKB
10629	rs78514750	6	69445778	BAI3	ENSG00000135298	bipolar	C	2414	rs193125375	unconditioned	5.38887e-26	0.832191	7.77469e-27	0.120015	0.0477936	58.1829	OID20974	no_MHC	UKB
10630	rs78514750	6	69445778	BAI3	ENSG00000135298	bipolar	C	2430	rs1932617	unconditioned	2.7638e-08	0.862109	4.20998e-09	0.131315	0.00657536	17.4041	OID20974	no_MHC	UKB
10631	rs78514750	6	69445778	BAI3	ENSG00000135298	bipolar	C	2414	rs1932618	unconditioned	1.03692e-08	0.868554	1.49471e-09	0.125194	0.0062521	18.3844	OID20974	no_MHC	UKB
10632	rs78514750	6	69445778	BAI3	ENSG00000135298	bipolar	C	2431	rs1953615	unconditioned	5.86787e-38	0.867585	8.61416e-39	0.127358	0.00505689	85.7287	OID20974	no_MHC	UKB
10633	rs78514750	6	69445778	BAI3	ENSG00000135298	bipolar	C	2403	rs28734080	unconditioned	1.85385e-05	0.855761	2.66793e-06	0.123134	0.0210832	10.8957	OID20974	no_MHC	UKB
10634	rs78514750	6	69445778	BAI3	ENSG00000135298	bipolar	C	2501	rs3121774	unconditioned	6.26932e-104	0.869354	9.07907e-105	0.125893	0.00475289	237.633	OID20974	no_MHC	UKB
10635	rs78514750	6	69445778	BAI3	ENSG00000135298	bipolar	C	2403	rs314207	unconditioned	1.1879e-06	0.794573	1.7103e-07	0.114309	0.0911166	13.6433	OID20974	no_MHC	UKB
10636	rs78514750	6	69445778	BAI3	ENSG00000135298	bipolar	C	2437	rs3799003	unconditioned	5.03478e-37	0.847301	7.73484e-38	0.130147	0.0225529	83.5793	OID20974	no_MHC	UKB
10637	rs78514750	6	69445778	BAI3	ENSG00000135298	bipolar	C	2517	rs3823064	unconditioned	1.59419e-60	0.249913	2.65739e-61	0.0409496	0.709137	137.689	OID20974	no_MHC	UKB
10638	rs78514750	6	69445778	BAI3	ENSG00000135298	bipolar	C	2414	rs4343888	unconditioned	4.41634e-06	0.861467	6.37339e-07	0.124307	0.0142207	12.3302	OID20974	no_MHC	UKB
10639	rs78514750	6	69445778	BAI3	ENSG00000135298	bipolar	C	2420	rs577328	unconditioned	1.65917e-13	0.869264	2.3925e-14	0.125341	0.00539538	29.4273	OID20974	no_MHC	UKB
10640	rs78514750	6	69445778	BAI3	ENSG00000135298	bipolar	C	2413	rs62416781	unconditioned	1.73413e-05	0.864926	2.49853e-06	0.124608	0.0104456	10.9624	OID20974	no_MHC	UKB
10641	rs78514750	6	69445778	BAI3	ENSG00000135298	bipolar	C	2425	rs628698	unconditioned	2.107e-14	0.849277	3.04181e-15	0.122579	0.0281434	31.4909	OID20974	no_MHC	UKB
10642	rs78514750	6	69445778	BAI3	ENSG00000135298	bipolar	C	2419	rs6922823	unconditioned	4.44575e-16	0.86277	6.40971e-17	0.124378	0.0128519	35.3494	OID20974	no_MHC	UKB
10643	rs78514750	6	69445778	BAI3	ENSG00000135298	bipolar	C	2403	rs701652	unconditioned	9.27709e-21	0.859109	1.3352e-21	0.12363	0.0172611	46.1267	OID20974	no_MHC	UKB
10644	rs78514750	6	69445778	BAI3	ENSG00000135298	bipolar	C	2423	rs72895298	unconditioned	6.21385e-21	0.856987	8.95419e-22	0.123473	0.0195402	46.5275	OID20974	no_MHC	UKB
10645	rs78514750	6	69445778	BAI3	ENSG00000135298	bipolar	C	2403	rs72901236	unconditioned	5.5757e-16	0.855791	8.02505e-17	0.123152	0.0210572	35.1229	OID20974	no_MHC	UKB
10646	rs78514750	6	69445778	BAI3	ENSG00000135298	bipolar	C	2403	rs72901280	unconditioned	9.74366e-18	0.86463	1.40228e-18	0.124424	0.0109463	39.1699	OID20974	no_MHC	UKB
10647	rs78514750	6	69445778	BAI3	ENSG00000135298	bipolar	C	2494	rs72906706	unconditioned	1.08127e-43	0.866228	1.56711e-44	0.125536	0.00823602	98.933	OID20974	no_MHC	UKB
10648	rs78514750	6	69445778	BAI3	ENSG00000135298	bipolar	C	2404	rs72906736	unconditioned	0.000758527	0.826878	0.00010918	0.118965	0.0532895	7.18413	OID20974	no_MHC	UKB
10649	rs78514750	6	69445778	BAI3	ENSG00000135298	bipolar	C	2410	rs72906768	unconditioned	1.44811e-27	0.855999	2.08701e-28	0.123345	0.0206557	61.7995	OID20974	no_MHC	UKB
10650	rs78514750	6	69445778	BAI3	ENSG00000135298	bipolar	C	2436	rs72917470	unconditioned	5.56979e-07	0.865589	8.18721e-08	0.127228	0.00718181	14.4007	OID20974	no_MHC	UKB
10651	rs78514750	6	69445778	BAI3	ENSG00000135298	bipolar	C	2498	rs73463941	unconditioned	2.32234e-32	0.856209	3.38267e-33	0.124694	0.0190966	72.8401	OID20974	no_MHC	UKB
10652	rs78514750	6	69445778	BAI3	ENSG00000135298	bipolar	C	2407	rs74564031	unconditioned	6.76894e-08	0.737213	9.75905e-09	0.10613	0.156656	16.5083	OID20974	no_MHC	UKB
10653	rs78514750	6	69445778	BAI3	ENSG00000135298	bipolar	C	2403	rs76588419	unconditioned	0.000660636	0.837762	9.50804e-05	0.120532	0.0409506	7.32231	OID20974	no_MHC	UKB
10654	rs78514750	6	69445778	BAI3	ENSG00000135298	bipolar	C	2403	rs76611987	unconditioned	6.30027e-05	0.849017	9.06793e-06	0.12217	0.0287416	9.67233	OID20974	no_MHC	UKB
10655	rs78514750	6	69445778	BAI3	ENSG00000135298	bipolar	C	2403	rs76709853	unconditioned	3.46945e-19	0.84911	4.99386e-20	0.122191	0.0286997	42.5051	OID20974	no_MHC	UKB
10656	rs78514750	6	69445778	BAI3	ENSG00000135298	bipolar	C	2404	rs76740715	unconditioned	7.30769e-10	0.812728	1.05259e-10	0.116994	0.0702777	21.0369	OID20974	no_MHC	UKB
10657	rs78514750	6	69445778	BAI3	ENSG00000135298	bipolar	C	2409	rs77176353	unconditioned	3.00215e-25	0.818004	4.32356e-26	0.117741	0.0642547	56.4653	OID20974	no_MHC	UKB
10658	rs78514750	6	69445778	BAI3	ENSG00000135298	bipolar	C	2405	rs7744448	unconditioned	1.66052e-07	0.847508	2.39079e-08	0.121993	0.0304986	15.611	OID20974	no_MHC	UKB
10659	rs78514750	6	69445778	BAI3	ENSG00000135298	bipolar	C	2531	rs7749284	unconditioned	1.51643e-53	0.8677	2.20926e-54	0.126408	0.00589249	121.621	OID20974	no_MHC	UKB
10660	rs78514750	6	69445778	BAI3	ENSG00000135298	bipolar	C	2402	rs78525404	unconditioned	0.00323787	0.793358	0.000465944	0.114079	0.08886	5.73284	OID20974	no_MHC	UKB
10661	rs78514750	6	69445778	BAI3	ENSG00000135298	bipolar	C	2405	rs78677827	unconditioned	0.00402786	0.758258	0.000579876	0.109036	0.128098	5.51452	OID20974	no_MHC	UKB
10662	rs78514750	6	69445778	BAI3	ENSG00000135298	bipolar	C	2404	rs78946097	unconditioned	3.15804e-12	0.848183	4.54683e-13	0.122088	0.0297285	26.4811	OID20974	no_MHC	UKB
10663	rs78514750	6	69445778	BAI3	ENSG00000135298	bipolar	C	2408	rs79971615	unconditioned	1.19957e-75	0.860399	1.7269e-76	0.123847	0.0157542	172.512	OID20974	no_MHC	UKB
10664	rs78514750	6	69445778	BAI3	ENSG00000135298	bipolar	C	2405	rs80049739	unconditioned	2.28092e-11	0.860042	3.28347e-12	0.12379	0.0161683	24.5039	OID20974	no_MHC	UKB
10665	rs78514750	6	69445778	BAI3	ENSG00000135298	bipolar	C	2409	rs80134609	unconditioned	7.85228e-07	0.827094	1.13396e-07	0.119388	0.0535164	14.0573	OID20974	no_MHC	UKB
10666	rs78514750	6	69445778	BAI3	ENSG00000135298	bipolar	C	2479	rs9354797	unconditioned	5.7432e-07	0.8226	8.3125e-08	0.119002	0.0583978	14.3701	OID20974	no_MHC	UKB
10667	rs78514750	6	69445778	BAI3	ENSG00000135298	bipolar	C	2515	rs9360360	unconditioned	4.83404e-09	0.862331	7.00496e-10	0.124947	0.0127226	19.1476	OID20974	no_MHC	UKB
10668	rs78514750	6	69445778	BAI3	ENSG00000135298	bipolar	C	2407	rs9363929	unconditioned	0.00203156	0.760568	0.000292442	0.109355	0.127753	6.19895	OID20974	no_MHC	UKB
10669	rs78514750	6	69445778	BAI3	ENSG00000135298	bipolar	C	2435	rs9363960	unconditioned	0.000279152	0.800677	4.05018e-05	0.116086	0.0829171	8.18375	OID20974	no_MHC	UKB
10670	rs78514750	6	69445778	BAI3	ENSG00000135298	bipolar	C	2405	rs9454528	unconditioned	3.80139e-14	0.859025	5.47136e-15	0.123623	0.0173525	30.9008	OID20974	no_MHC	UKB
10671	rs78514750	6	69445778	BAI3	ENSG00000135298	bipolar_noukb	C	3549	unconditioned	unconditioned	0	0.629298	0	0.137878	0.232824	7145.6	OID20974	no_MHC	UKB
10672	rs78514750	6	69445778	BAI3	ENSG00000135298	bipolar_noukb	C	2508	rs10945143	unconditioned	5.92418e-36	0.872301	8.34761e-37	0.122909	0.00479013	81.114	OID20974	no_MHC	UKB
10673	rs78514750	6	69445778	BAI3	ENSG00000135298	bipolar_noukb	C	2406	rs111985921	unconditioned	2.71388e-10	0.862487	3.79758e-11	0.120672	0.0168411	22.0275	OID20974	no_MHC	UKB
10674	rs78514750	6	69445778	BAI3	ENSG00000135298	bipolar_noukb	C	2536	rs113022786	unconditioned	3.48239e-10	0.809427	5.2446e-11	0.121834	0.0687398	21.7781	OID20974	no_MHC	UKB
10675	rs78514750	6	69445778	BAI3	ENSG00000135298	bipolar_noukb	C	2406	rs116980140	unconditioned	1.85232e-26	0.863354	2.59215e-27	0.120802	0.015844	59.2508	OID20974	no_MHC	UKB
10676	rs78514750	6	69445778	BAI3	ENSG00000135298	bipolar_noukb	C	2412	rs117469934	unconditioned	2.62625e-14	0.837544	3.68479e-15	0.117468	0.0449888	31.2706	OID20974	no_MHC	UKB
10677	rs78514750	6	69445778	BAI3	ENSG00000135298	bipolar_noukb	C	2405	rs117579034	unconditioned	3.0541e-08	0.861395	4.27354e-09	0.120515	0.0180901	17.3042	OID20974	no_MHC	UKB
10678	rs78514750	6	69445778	BAI3	ENSG00000135298	bipolar_noukb	C	2405	rs117950083	unconditioned	0.000469739	0.82638	6.57394e-05	0.115593	0.0574915	7.66333	OID20974	no_MHC	UKB
10679	rs78514750	6	69445778	BAI3	ENSG00000135298	bipolar_noukb	C	2410	rs12178834	unconditioned	3.50356e-15	0.861486	4.90717e-16	0.120644	0.01787	33.285	OID20974	no_MHC	UKB
10680	rs78514750	6	69445778	BAI3	ENSG00000135298	bipolar_noukb	C	2406	rs12189726	unconditioned	0.000118877	0.862137	1.66416e-05	0.120673	0.0170542	9.03742	OID20974	no_MHC	UKB
10681	rs78514750	6	69445778	BAI3	ENSG00000135298	bipolar_noukb	C	2404	rs12189742	unconditioned	3.23657e-08	0.844269	4.52818e-09	0.118081	0.0376498	17.2462	OID20974	no_MHC	UKB
10682	rs78514750	6	69445778	BAI3	ENSG00000135298	bipolar_noukb	C	2444	rs12195581	unconditioned	5.88224e-61	0.870153	8.26437e-62	0.122246	0.00760053	138.686	OID20974	no_MHC	UKB
10683	rs78514750	6	69445778	BAI3	ENSG00000135298	bipolar_noukb	C	2434	rs12216491	unconditioned	6.50801e-45	0.859576	9.13973e-46	0.120697	0.019727	101.743	OID20974	no_MHC	UKB
10684	rs78514750	6	69445778	BAI3	ENSG00000135298	bipolar_noukb	C	2412	rs12662230	unconditioned	1.22154e-14	0.868276	1.70982e-15	0.121524	0.0101998	32.0361	OID20974	no_MHC	UKB
10685	rs78514750	6	69445778	BAI3	ENSG00000135298	bipolar_noukb	C	2420	rs1283951	unconditioned	2.29378e-21	0.869593	3.21207e-22	0.121764	0.00864349	47.5241	OID20974	no_MHC	UKB
10686	rs78514750	6	69445778	BAI3	ENSG00000135298	bipolar_noukb	C	2506	rs13190994	unconditioned	4.89356e-31	0.85747	6.93046e-32	0.121417	0.0211128	69.7922	OID20974	no_MHC	UKB
10687	rs78514750	6	69445778	BAI3	ENSG00000135298	bipolar_noukb	C	2420	rs13203497	unconditioned	5.76693e-22	0.872477	8.07377e-23	0.122142	0.00538109	48.9047	OID20974	no_MHC	UKB
10688	rs78514750	6	69445778	BAI3	ENSG00000135298	bipolar_noukb	C	2411	rs138004333	unconditioned	7.8755e-69	0.38695	1.11345e-69	0.0541489	0.558901	156.815	OID20974	no_MHC	UKB
10689	rs78514750	6	69445778	BAI3	ENSG00000135298	bipolar_noukb	C	2404	rs141084670	unconditioned	1.48353e-09	0.860894	2.07556e-10	0.120426	0.0186802	20.3288	OID20974	no_MHC	UKB
10690	rs78514750	6	69445778	BAI3	ENSG00000135298	bipolar_noukb	C	2405	rs144380520	unconditioned	0.00379481	0.819057	0.000530939	0.114534	0.0620841	5.57412	OID20974	no_MHC	UKB
10691	rs78514750	6	69445778	BAI3	ENSG00000135298	bipolar_noukb	C	2408	rs149810640	unconditioned	4.33031e-11	0.861332	6.06442e-12	0.120608	0.0180596	23.8628	OID20974	no_MHC	UKB
10692	rs78514750	6	69445778	BAI3	ENSG00000135298	bipolar_noukb	C	2438	rs150210926	unconditioned	0.000685706	0.814105	9.65204e-05	0.114523	0.0705895	7.28506	OID20974	no_MHC	UKB
10693	rs78514750	6	69445778	BAI3	ENSG00000135298	bipolar_noukb	C	2411	rs1592055	unconditioned	1.00456e-12	0.871402	1.40699e-13	0.122043	0.00655563	27.6265	OID20974	no_MHC	UKB
10694	rs78514750	6	69445778	BAI3	ENSG00000135298	bipolar_noukb	C	2412	rs17402311	unconditioned	2.32526e-37	0.864546	3.2571e-38	0.121087	0.0143673	84.3518	OID20974	no_MHC	UKB
10695	rs78514750	6	69445778	BAI3	ENSG00000135298	bipolar_noukb	C	2408	rs17502590	unconditioned	0.000338728	0.835275	4.74143e-05	0.116872	0.0474661	7.99031	OID20974	no_MHC	UKB
10696	rs78514750	6	69445778	BAI3	ENSG00000135298	bipolar_noukb	C	2408	rs181303556	unconditioned	0.00185635	0.703659	0.000259776	0.0982733	0.195951	6.28914	OID20974	no_MHC	UKB
10697	rs78514750	6	69445778	BAI3	ENSG00000135298	bipolar_noukb	C	2404	rs183026280	unconditioned	0.00472779	0.701228	0.000661449	0.097911	0.195472	5.3543	OID20974	no_MHC	UKB
10698	rs78514750	6	69445778	BAI3	ENSG00000135298	bipolar_noukb	C	2408	rs1907146	unconditioned	2.89159e-08	0.871842	4.04635e-09	0.121995	0.0061625	17.3589	OID20974	no_MHC	UKB
10699	rs78514750	6	69445778	BAI3	ENSG00000135298	bipolar_noukb	C	2416	rs193125375	unconditioned	5.19097e-26	0.801644	7.29263e-27	0.112534	0.085822	58.2203	OID20974	no_MHC	UKB
10700	rs78514750	6	69445778	BAI3	ENSG00000135298	bipolar_noukb	C	2432	rs1932617	unconditioned	2.77346e-08	0.865121	4.10937e-09	0.128176	0.00670279	17.4006	OID20974	no_MHC	UKB
10701	rs78514750	6	69445778	BAI3	ENSG00000135298	bipolar_noukb	C	2416	rs1932618	unconditioned	1.0405e-08	0.871545	1.45824e-09	0.122139	0.0063159	18.381	OID20974	no_MHC	UKB
10702	rs78514750	6	69445778	BAI3	ENSG00000135298	bipolar_noukb	C	2433	rs1953615	unconditioned	5.88907e-38	0.870718	8.39137e-39	0.124064	0.00521763	85.7251	OID20974	no_MHC	UKB
10703	rs78514750	6	69445778	BAI3	ENSG00000135298	bipolar_noukb	C	2405	rs28734080	unconditioned	1.85685e-05	0.857146	2.59804e-06	0.119906	0.0229267	10.894	OID20974	no_MHC	UKB
10704	rs78514750	6	69445778	BAI3	ENSG00000135298	bipolar_noukb	C	2503	rs3121774	unconditioned	6.29067e-104	0.872316	8.86206e-105	0.122884	0.00479982	237.63	OID20974	no_MHC	UKB
10705	rs78514750	6	69445778	BAI3	ENSG00000135298	bipolar_noukb	C	2405	rs314207	unconditioned	1.19975e-06	0.802495	1.67939e-07	0.112247	0.085257	13.6334	OID20974	no_MHC	UKB
10706	rs78514750	6	69445778	BAI3	ENSG00000135298	bipolar_noukb	C	2439	rs3799003	unconditioned	5.05243e-37	0.85027	7.55364e-38	0.127097	0.022633	83.5758	OID20974	no_MHC	UKB
10707	rs78514750	6	69445778	BAI3	ENSG00000135298	bipolar_noukb	C	2519	rs3823064	unconditioned	1.79927e-60	0.282063	2.89285e-61	0.0446766	0.67326	137.568	OID20974	no_MHC	UKB
10708	rs78514750	6	69445778	BAI3	ENSG00000135298	bipolar_noukb	C	2416	rs4343888	unconditioned	4.42827e-06	0.863792	6.21931e-07	0.121301	0.014902	12.3275	OID20974	no_MHC	UKB
10709	rs78514750	6	69445778	BAI3	ENSG00000135298	bipolar_noukb	C	2422	rs577328	unconditioned	1.6651e-13	0.872365	2.33449e-14	0.122302	0.00533287	29.4237	OID20974	no_MHC	UKB
10710	rs78514750	6	69445778	BAI3	ENSG00000135298	bipolar_noukb	C	2415	rs62416781	unconditioned	1.74121e-05	0.868459	2.43897e-06	0.121638	0.00988335	10.9583	OID20974	no_MHC	UKB
10711	rs78514750	6	69445778	BAI3	ENSG00000135298	bipolar_noukb	C	2427	rs628698	unconditioned	2.11436e-14	0.852246	2.96797e-15	0.119603	0.0281511	31.4874	OID20974	no_MHC	UKB
10712	rs78514750	6	69445778	BAI3	ENSG00000135298	bipolar_noukb	C	2421	rs6922823	unconditioned	4.461e-16	0.865733	6.25401e-17	0.121357	0.0129102	35.346	OID20974	no_MHC	UKB
10713	rs78514750	6	69445778	BAI3	ENSG00000135298	bipolar_noukb	C	2405	rs701652	unconditioned	9.31979e-21	0.863065	1.30408e-21	0.120748	0.0161867	46.1221	OID20974	no_MHC	UKB
10714	rs78514750	6	69445778	BAI3	ENSG00000135298	bipolar_noukb	C	2425	rs72895298	unconditioned	6.23431e-21	0.859813	8.73528e-22	0.120454	0.0197324	46.5242	OID20974	no_MHC	UKB
10715	rs78514750	6	69445778	BAI3	ENSG00000135298	bipolar_noukb	C	2405	rs72901236	unconditioned	5.60973e-16	0.861018	7.84958e-17	0.120462	0.0185195	35.1169	OID20974	no_MHC	UKB
10716	rs78514750	6	69445778	BAI3	ENSG00000135298	bipolar_noukb	C	2405	rs72901280	unconditioned	9.77151e-18	0.867103	1.36723e-18	0.121313	0.011584	39.1671	OID20974	no_MHC	UKB
10717	rs78514750	6	69445778	BAI3	ENSG00000135298	bipolar_noukb	C	2497	rs72906706	unconditioned	1.08496e-43	0.869183	1.52934e-44	0.12251	0.00830697	98.9296	OID20974	no_MHC	UKB
10718	rs78514750	6	69445778	BAI3	ENSG00000135298	bipolar_noukb	C	2406	rs72906736	unconditioned	0.000762276	0.830964	0.000106674	0.116234	0.0519323	7.1792	OID20974	no_MHC	UKB
10719	rs78514750	6	69445778	BAI3	ENSG00000135298	bipolar_noukb	C	2412	rs72906768	unconditioned	1.45591e-27	0.860607	2.0399e-28	0.120563	0.01883	61.7942	OID20974	no_MHC	UKB
10720	rs78514750	6	69445778	BAI3	ENSG00000135298	bipolar_noukb	C	2438	rs72917470	unconditioned	5.5927e-07	0.869147	7.97872e-08	0.123988	0.00686434	14.3966	OID20974	no_MHC	UKB
10721	rs78514750	6	69445778	BAI3	ENSG00000135298	bipolar_noukb	C	2500	rs73463941	unconditioned	2.32429e-32	0.856941	3.29767e-33	0.12156	0.021499	72.8393	OID20974	no_MHC	UKB
10722	rs78514750	6	69445778	BAI3	ENSG00000135298	bipolar_noukb	C	2409	rs74564031	unconditioned	6.49944e-08	0.70786	9.11485e-09	0.0990777	0.193062	16.549	OID20974	no_MHC	UKB
10723	rs78514750	6	69445778	BAI3	ENSG00000135298	bipolar_noukb	C	2405	rs76588419	unconditioned	0.00066402	0.842052	9.29129e-05	0.117785	0.0394059	7.3172	OID20974	no_MHC	UKB
10724	rs78514750	6	69445778	BAI3	ENSG00000135298	bipolar_noukb	C	2405	rs76611987	unconditioned	6.33908e-05	0.854249	8.87021e-06	0.119508	0.0261712	9.66619	OID20974	no_MHC	UKB
10725	rs78514750	6	69445778	BAI3	ENSG00000135298	bipolar_noukb	C	2405	rs76709853	unconditioned	3.48961e-19	0.854046	4.88327e-20	0.119487	0.0264671	42.4993	OID20974	no_MHC	UKB
10726	rs78514750	6	69445778	BAI3	ENSG00000135298	bipolar_noukb	C	2406	rs76740715	unconditioned	7.37957e-10	0.820724	1.03338e-10	0.114864	0.064413	21.0271	OID20974	no_MHC	UKB
10727	rs78514750	6	69445778	BAI3	ENSG00000135298	bipolar_noukb	C	2411	rs77176353	unconditioned	3.03394e-25	0.826671	4.24779e-26	0.115684	0.0576456	56.4548	OID20974	no_MHC	UKB
10728	rs78514750	6	69445778	BAI3	ENSG00000135298	bipolar_noukb	C	2407	rs7744448	unconditioned	1.67079e-07	0.852752	2.33874e-08	0.119339	0.0279097	15.6048	OID20974	no_MHC	UKB
10729	rs78514750	6	69445778	BAI3	ENSG00000135298	bipolar_noukb	C	2534	rs7749284	unconditioned	1.52143e-53	0.870563	2.15686e-54	0.12341	0.00602701	121.617	OID20974	no_MHC	UKB
10730	rs78514750	6	69445778	BAI3	ENSG00000135298	bipolar_noukb	C	2404	rs78525404	unconditioned	0.00326499	0.800001	0.000456793	0.111841	0.0844366	5.7245	OID20974	no_MHC	UKB
10731	rs78514750	6	69445778	BAI3	ENSG00000135298	bipolar_noukb	C	2407	rs78677827	unconditioned	0.00407374	0.766894	0.000570189	0.107219	0.121243	5.50319	OID20974	no_MHC	UKB
10732	rs78514750	6	69445778	BAI3	ENSG00000135298	bipolar_noukb	C	2406	rs78946097	unconditioned	3.14757e-12	0.845376	4.40644e-13	0.118312	0.0363121	26.4844	OID20974	no_MHC	UKB
10733	rs78514750	6	69445778	BAI3	ENSG00000135298	bipolar_noukb	C	2410	rs79971615	unconditioned	1.20438e-75	0.863877	1.68573e-76	0.120899	0.0152239	172.508	OID20974	no_MHC	UKB
10734	rs78514750	6	69445778	BAI3	ENSG00000135298	bipolar_noukb	C	2407	rs80049739	unconditioned	2.27704e-11	0.85858	3.18705e-12	0.12015	0.0212701	24.5056	OID20974	no_MHC	UKB
10735	rs78514750	6	69445778	BAI3	ENSG00000135298	bipolar_noukb	C	2411	rs80134609	unconditioned	8.03439e-07	0.846276	1.1266e-07	0.118631	0.035092	14.0344	OID20974	no_MHC	UKB
10736	rs78514750	6	69445778	BAI3	ENSG00000135298	bipolar_noukb	C	2481	rs9354797	unconditioned	5.79414e-07	0.829897	8.15797e-08	0.116794	0.0533087	14.3612	OID20974	no_MHC	UKB
10737	rs78514750	6	69445778	BAI3	ENSG00000135298	bipolar_noukb	C	2517	rs9360360	unconditioned	4.84697e-09	0.864636	6.83177e-10	0.121856	0.0135077	19.1449	OID20974	no_MHC	UKB
10738	rs78514750	6	69445778	BAI3	ENSG00000135298	bipolar_noukb	C	2409	rs9363929	unconditioned	0.00205278	0.768511	0.000287294	0.107434	0.121715	6.18856	OID20974	no_MHC	UKB
10739	rs78514750	6	69445778	BAI3	ENSG00000135298	bipolar_noukb	C	2437	rs9363960	unconditioned	0.000278916	0.799996	3.93993e-05	0.11292	0.0867656	8.1846	OID20974	no_MHC	UKB
10740	rs78514750	6	69445778	BAI3	ENSG00000135298	bipolar_noukb	C	2407	rs9454528	unconditioned	3.81258e-14	0.861559	5.3351e-15	0.120544	0.0178973	30.8979	OID20974	no_MHC	UKB
10741	rs78514750	6	69445778	BAI3	ENSG00000135298	depression_Als_noukb_included	C	3474	unconditioned	unconditioned	0	0.942202	0	0.0550508	0.00274713	7145.19	OID20974	no_MHC	UKB
10742	rs78514750	6	69445778	BAI3	ENSG00000135298	depression_Als_noukb_included	C	2475	rs10945143	unconditioned	6.48355e-36	0.954653	2.83588e-37	0.0417526	0.00359479	81.0238	OID20974	no_MHC	UKB
10743	rs78514750	6	69445778	BAI3	ENSG00000135298	depression_Als_noukb_included	C	2369	rs111985921	unconditioned	2.96759e-10	0.943152	1.27869e-11	0.0406227	0.0162253	21.9381	OID20974	no_MHC	UKB
10744	rs78514750	6	69445778	BAI3	ENSG00000135298	depression_Als_noukb_included	C	2498	rs113022786	unconditioned	4.14086e-10	0.95428	1.80794e-11	0.0416608	0.0040589	21.6049	OID20974	no_MHC	UKB
10745	rs78514750	6	69445778	BAI3	ENSG00000135298	depression_Als_noukb_included	C	2369	rs116980140	unconditioned	2.03376e-26	0.947964	8.76408e-28	0.0408395	0.0111964	59.1573	OID20974	no_MHC	UKB
10746	rs78514750	6	69445778	BAI3	ENSG00000135298	depression_Als_noukb_included	C	2375	rs117469934	unconditioned	2.98961e-14	0.953442	1.28902e-15	0.0411038	0.00545423	31.141	OID20974	no_MHC	UKB
10747	rs78514750	6	69445778	BAI3	ENSG00000135298	depression_Als_noukb_included	C	2368	rs117579034	unconditioned	3.34892e-08	0.944566	1.44286e-09	0.0406812	0.0147526	17.212	OID20974	no_MHC	UKB
10748	rs78514750	6	69445778	BAI3	ENSG00000135298	depression_Als_noukb_included	C	2368	rs117950083	unconditioned	0.000527703	0.921416	2.27503e-05	0.0396857	0.0383478	7.54698	OID20974	no_MHC	UKB
10749	rs78514750	6	69445778	BAI3	ENSG00000135298	depression_Als_noukb_included	C	2373	rs12178834	unconditioned	3.93786e-15	0.921541	1.69737e-16	0.0396832	0.0387755	33.1681	OID20974	no_MHC	UKB
10750	rs78514750	6	69445778	BAI3	ENSG00000135298	depression_Als_noukb_included	C	2369	rs12189726	unconditioned	0.000131587	0.953015	5.66801e-06	0.0410446	0.00580314	8.93584	OID20974	no_MHC	UKB
10751	rs78514750	6	69445778	BAI3	ENSG00000135298	depression_Als_noukb_included	C	2367	rs12189742	unconditioned	8.89038e-06	0.944099	3.82896e-07	0.0406458	0.0152455	11.6305	OID20974	no_MHC	UKB
10752	rs78514750	6	69445778	BAI3	ENSG00000135298	depression_Als_noukb_included	C	2406	rs12195581	unconditioned	1.40683e-17	0.953515	6.17003e-19	0.0418145	0.00467053	38.8026	OID20974	no_MHC	UKB
10753	rs78514750	6	69445778	BAI3	ENSG00000135298	depression_Als_noukb_included	C	2397	rs12216491	unconditioned	7.17858e-45	0.948231	3.10867e-46	0.0410522	0.010717	101.645	OID20974	no_MHC	UKB
10754	rs78514750	6	69445778	BAI3	ENSG00000135298	depression_Als_noukb_included	C	2375	rs12662230	unconditioned	1.34077e-14	0.953028	5.77827e-16	0.0410664	0.00590528	31.9429	OID20974	no_MHC	UKB
10755	rs78514750	6	69445778	BAI3	ENSG00000135298	depression_Als_noukb_included	C	2383	rs1283951	unconditioned	2.4913e-21	0.944475	1.07756e-22	0.0408366	0.0146888	47.4415	OID20974	no_MHC	UKB
10756	rs78514750	6	69445778	BAI3	ENSG00000135298	depression_Als_noukb_included	C	2469	rs13190994	unconditioned	5.43938e-31	0.953098	2.3589e-32	0.0413276	0.00557424	69.6865	OID20974	no_MHC	UKB
10757	rs78514750	6	69445778	BAI3	ENSG00000135298	depression_Als_noukb_included	C	2383	rs13203497	unconditioned	6.06416e-22	0.917434	2.61686e-23	0.0395469	0.043019	48.8545	OID20974	no_MHC	UKB
10758	rs78514750	6	69445778	BAI3	ENSG00000135298	depression_Als_noukb_included	C	2374	rs138004333	unconditioned	1.9085e-68	0.937942	8.22694e-70	0.0404101	0.021648	155.929	OID20974	no_MHC	UKB
10759	rs78514750	6	69445778	BAI3	ENSG00000135298	depression_Als_noukb_included	C	2367	rs141084670	unconditioned	1.64396e-09	0.953944	7.08031e-11	0.04108	0.00497623	20.2262	OID20974	no_MHC	UKB
10760	rs78514750	6	69445778	BAI3	ENSG00000135298	depression_Als_noukb_included	C	2368	rs144380520	unconditioned	0.00444074	0.932953	0.000191268	0.0401611	0.0222537	5.41693	OID20974	no_MHC	UKB
10761	rs78514750	6	69445778	BAI3	ENSG00000135298	depression_Als_noukb_included	C	2371	rs149810640	unconditioned	4.78781e-11	0.952394	2.06362e-12	0.0410431	0.00656258	23.7624	OID20974	no_MHC	UKB
10762	rs78514750	6	69445778	BAI3	ENSG00000135298	depression_Als_noukb_included	C	2401	rs150210926	unconditioned	0.000803478	0.946731	3.4706e-05	0.0408822	0.0115489	7.12656	OID20974	no_MHC	UKB
10763	rs78514750	6	69445778	BAI3	ENSG00000135298	depression_Als_noukb_included	C	2374	rs1592055	unconditioned	9.07052e-13	0.786812	3.93033e-14	0.0339139	0.179274	27.7286	OID20974	no_MHC	UKB
10764	rs78514750	6	69445778	BAI3	ENSG00000135298	depression_Als_noukb_included	C	2375	rs17402311	unconditioned	2.55345e-37	0.949486	1.10093e-38	0.040928	0.00958572	84.2582	OID20974	no_MHC	UKB
10765	rs78514750	6	69445778	BAI3	ENSG00000135298	depression_Als_noukb_included	C	2371	rs17502590	unconditioned	0.000392314	0.934052	1.69122e-05	0.0402407	0.025298	7.84345	OID20974	no_MHC	UKB
10766	rs78514750	6	69445778	BAI3	ENSG00000135298	depression_Als_noukb_included	C	2371	rs181303556	unconditioned	0.00263814	0.9316	0.000113647	0.0401062	0.0255419	5.93768	OID20974	no_MHC	UKB
10767	rs78514750	6	69445778	BAI3	ENSG00000135298	depression_Als_noukb_included	C	2367	rs183026280	unconditioned	0.00631342	0.935474	0.00027191	0.0402719	0.0176687	5.06508	OID20974	no_MHC	UKB
10768	rs78514750	6	69445778	BAI3	ENSG00000135298	depression_Als_noukb_included	C	2371	rs1907146	unconditioned	3.16948e-08	0.955607	1.36546e-09	0.0411659	0.00322734	17.2671	OID20974	no_MHC	UKB
10769	rs78514750	6	69445778	BAI3	ENSG00000135298	depression_Als_noukb_included	C	2376	rs193125375	unconditioned	1.32091e-11	0.952587	5.69456e-13	0.0410605	0.00635242	25.0501	OID20974	no_MHC	UKB
10770	rs78514750	6	69445778	BAI3	ENSG00000135298	depression_Als_noukb_included	C	2395	rs1932617	unconditioned	3.06118e-08	0.954857	1.32855e-09	0.0414369	0.00370567	17.3019	OID20974	no_MHC	UKB
10771	rs78514750	6	69445778	BAI3	ENSG00000135298	depression_Als_noukb_included	C	2378	rs1932618	unconditioned	1.14079e-08	0.955371	4.91828e-10	0.0411852	0.00344388	18.289	OID20974	no_MHC	UKB
10772	rs78514750	6	69445778	BAI3	ENSG00000135298	depression_Als_noukb_included	C	2396	rs1953615	unconditioned	6.4374e-38	0.951779	2.7802e-39	0.0410985	0.00712198	85.6361	OID20974	no_MHC	UKB
10773	rs78514750	6	69445778	BAI3	ENSG00000135298	depression_Als_noukb_included	C	2368	rs28734080	unconditioned	2.00761e-05	0.924731	8.64698e-07	0.0397936	0.0354543	10.816	OID20974	no_MHC	UKB
10774	rs78514750	6	69445778	BAI3	ENSG00000135298	depression_Als_noukb_included	C	2470	rs3121774	unconditioned	6.39912e-104	0.887376	2.83435e-105	0.0392309	0.0733927	237.613	OID20974	no_MHC	UKB
10775	rs78514750	6	69445778	BAI3	ENSG00000135298	depression_Als_noukb_included	C	2368	rs314207	unconditioned	1.43463e-06	0.955807	6.17921e-08	0.0411652	0.0030263	13.4546	OID20974	no_MHC	UKB
10776	rs78514750	6	69445778	BAI3	ENSG00000135298	depression_Als_noukb_included	C	2402	rs3799003	unconditioned	5.67798e-37	0.955535	2.46346e-38	0.0414541	0.00301053	83.4591	OID20974	no_MHC	UKB
10777	rs78514750	6	69445778	BAI3	ENSG00000135298	depression_Als_noukb_included	C	2482	rs3823064	unconditioned	6.09252e-60	0.955106	2.65589e-61	0.0416324	0.00326129	136.348	OID20974	no_MHC	UKB
10778	rs78514750	6	69445778	BAI3	ENSG00000135298	depression_Als_noukb_included	C	2379	rs4343888	unconditioned	1.19959e-05	0.955921	5.17584e-07	0.041242	0.00282466	11.3309	OID20974	no_MHC	UKB
10779	rs78514750	6	69445778	BAI3	ENSG00000135298	depression_Als_noukb_included	C	2385	rs577328	unconditioned	1.82475e-13	0.955993	7.8695e-15	0.0412258	0.00278079	29.3322	OID20974	no_MHC	UKB
10780	rs78514750	6	69445778	BAI3	ENSG00000135298	depression_Als_noukb_included	C	2378	rs62416781	unconditioned	1.91153e-05	0.953259	8.24372e-07	0.041105	0.0056164	10.865	OID20974	no_MHC	UKB
10781	rs78514750	6	69445778	BAI3	ENSG00000135298	depression_Als_noukb_included	C	2390	rs628698	unconditioned	2.34649e-14	0.945823	1.01589e-15	0.0409355	0.0132411	31.3833	OID20974	no_MHC	UKB
10782	rs78514750	6	69445778	BAI3	ENSG00000135298	depression_Als_noukb_included	C	2384	rs6922823	unconditioned	4.90943e-16	0.95278	2.11685e-17	0.0410759	0.00614435	35.2502	OID20974	no_MHC	UKB
10783	rs78514750	6	69445778	BAI3	ENSG00000135298	depression_Als_noukb_included	C	2368	rs701652	unconditioned	1.03104e-20	0.95481	4.44099e-22	0.0411223	0.00406802	46.0211	OID20974	no_MHC	UKB
10784	rs78514750	6	69445778	BAI3	ENSG00000135298	depression_Als_noukb_included	C	2387	rs72895298	unconditioned	6.87621e-21	0.948394	2.96527e-22	0.0408874	0.0107189	46.4262	OID20974	no_MHC	UKB
10785	rs78514750	6	69445778	BAI3	ENSG00000135298	depression_Als_noukb_included	C	2368	rs72901236	unconditioned	6.1991e-16	0.951526	2.67035e-17	0.0409808	0.00749308	35.017	OID20974	no_MHC	UKB
10786	rs78514750	6	69445778	BAI3	ENSG00000135298	depression_Als_noukb_included	C	2368	rs72901280	unconditioned	1.07336e-17	0.952493	4.62356e-19	0.0410225	0.00648493	39.0731	OID20974	no_MHC	UKB
10787	rs78514750	6	69445778	BAI3	ENSG00000135298	depression_Als_noukb_included	C	2459	rs72906706	unconditioned	1.1832e-43	0.947913	5.16571e-45	0.0413741	0.0107133	98.8429	OID20974	no_MHC	UKB
10788	rs78514750	6	69445778	BAI3	ENSG00000135298	depression_Als_noukb_included	C	2369	rs72906736	unconditioned	0.000885115	0.950322	3.81309e-05	0.0409322	0.00782207	7.02979	OID20974	no_MHC	UKB
10789	rs78514750	6	69445778	BAI3	ENSG00000135298	depression_Als_noukb_included	C	2375	rs72906768	unconditioned	1.61407e-27	0.954127	6.95906e-29	0.0411323	0.00474111	61.691	OID20974	no_MHC	UKB
10790	rs78514750	6	69445778	BAI3	ENSG00000135298	depression_Als_noukb_included	C	2401	rs72917470	unconditioned	6.09159e-07	0.946661	2.63651e-08	0.0409602	0.0123784	14.3112	OID20974	no_MHC	UKB
10791	rs78514750	6	69445778	BAI3	ENSG00000135298	depression_Als_noukb_included	C	2463	rs73463941	unconditioned	2.55352e-32	0.941553	1.1377e-33	0.0419335	0.0165132	72.7453	OID20974	no_MHC	UKB
10792	rs78514750	6	69445778	BAI3	ENSG00000135298	depression_Als_noukb_included	C	2372	rs74564031	unconditioned	8.70675e-08	0.948247	3.75192e-09	0.040851	0.0109019	16.2566	OID20974	no_MHC	UKB
10793	rs78514750	6	69445778	BAI3	ENSG00000135298	depression_Als_noukb_included	C	2368	rs76588419	unconditioned	0.00070063	0.888164	3.02411e-05	0.0382627	0.0728424	7.26353	OID20974	no_MHC	UKB
10794	rs78514750	6	69445778	BAI3	ENSG00000135298	depression_Als_noukb_included	C	2368	rs76611987	unconditioned	7.05905e-05	0.950518	3.04085e-06	0.0409373	0.00847119	9.55862	OID20974	no_MHC	UKB
10795	rs78514750	6	69445778	BAI3	ENSG00000135298	depression_Als_noukb_included	C	2368	rs76709853	unconditioned	3.74469e-19	0.916502	1.61458e-20	0.0394724	0.044026	42.4288	OID20974	no_MHC	UKB
10796	rs78514750	6	69445778	BAI3	ENSG00000135298	depression_Als_noukb_included	C	2369	rs76740715	unconditioned	8.54086e-10	0.949893	3.68007e-11	0.0409196	0.00918737	20.881	OID20974	no_MHC	UKB
10797	rs78514750	6	69445778	BAI3	ENSG00000135298	depression_Als_noukb_included	C	2374	rs77176353	unconditioned	3.48833e-25	0.950516	1.50327e-26	0.0409533	0.00853065	56.3152	OID20974	no_MHC	UKB
10798	rs78514750	6	69445778	BAI3	ENSG00000135298	depression_Als_noukb_included	C	2370	rs7744448	unconditioned	1.85693e-07	0.947627	8.00064e-09	0.0408172	0.0115557	15.4992	OID20974	no_MHC	UKB
10799	rs78514750	6	69445778	BAI3	ENSG00000135298	depression_Als_noukb_included	C	2497	rs7749284	unconditioned	1.66622e-53	0.953407	7.24769e-55	0.041466	0.00512721	121.526	OID20974	no_MHC	UKB
10800	rs78514750	6	69445778	BAI3	ENSG00000135298	depression_Als_noukb_included	C	2367	rs78525404	unconditioned	0.00476913	0.925832	0.0002054	0.0398449	0.0293488	5.34559	OID20974	no_MHC	UKB
10801	rs78514750	6	69445778	BAI3	ENSG00000135298	depression_Als_noukb_included	C	2370	rs78677827	unconditioned	0.00523546	0.935228	0.000225748	0.0403071	0.0190042	5.2523	OID20974	no_MHC	UKB
10802	rs78514750	6	69445778	BAI3	ENSG00000135298	depression_Als_noukb_included	C	2368	rs78946097	unconditioned	6.19966e-12	0.949493	2.67073e-13	0.0408933	0.00961408	25.8065	OID20974	no_MHC	UKB
10803	rs78514750	6	69445778	BAI3	ENSG00000135298	depression_Als_noukb_included	C	2373	rs79971615	unconditioned	1.28125e-75	0.919219	5.52579e-77	0.039603	0.0411784	172.446	OID20974	no_MHC	UKB
10804	rs78514750	6	69445778	BAI3	ENSG00000135298	depression_Als_noukb_included	C	2370	rs80049739	unconditioned	2.44702e-11	0.922696	1.05583e-12	0.0397746	0.037529	24.4336	OID20974	no_MHC	UKB
10805	rs78514750	6	69445778	BAI3	ENSG00000135298	depression_Als_noukb_included	C	2374	rs80134609	unconditioned	9.04051e-07	0.952199	3.89804e-08	0.0410497	0.00675054	13.9164	OID20974	no_MHC	UKB
10806	rs78514750	6	69445778	BAI3	ENSG00000135298	depression_Als_noukb_included	C	2444	rs9354797	unconditioned	6.68655e-07	0.9487	2.90263e-08	0.041173	0.0101267	14.218	OID20974	no_MHC	UKB
10807	rs78514750	6	69445778	BAI3	ENSG00000135298	depression_Als_noukb_included	C	2480	rs9360360	unconditioned	5.31708e-09	0.948256	2.32857e-10	0.0415179	0.0102264	19.0523	OID20974	no_MHC	UKB
10808	rs78514750	6	69445778	BAI3	ENSG00000135298	depression_Als_noukb_included	C	2372	rs9363929	unconditioned	0.00251141	0.938282	0.000108629	0.0405663	0.0185316	5.98691	OID20974	no_MHC	UKB
10809	rs78514750	6	69445778	BAI3	ENSG00000135298	depression_Als_noukb_included	C	2400	rs9363960	unconditioned	0.000339757	0.954692	1.46632e-05	0.0411988	0.00375511	7.98728	OID20974	no_MHC	UKB
10810	rs78514750	6	69445778	BAI3	ENSG00000135298	depression_Als_noukb_included	C	2370	rs9454528	unconditioned	4.30045e-14	0.921521	1.85315e-15	0.0396714	0.0388077	30.7775	OID20974	no_MHC	UKB
10811	rs78514750	6	69445778	BAI3	ENSG00000135298	depression_Als_ukb_included	C	3526	unconditioned	unconditioned	0	0.93362	0	0.0648336	0.00154664	7145.2	OID20974	no_MHC	UKB
10812	rs78514750	6	69445778	BAI3	ENSG00000135298	depression_Als_ukb_included	C	2492	rs10945143	unconditioned	6.41095e-36	0.943965	3.6818e-37	0.05421	0.00182531	81.0351	OID20974	no_MHC	UKB
10813	rs78514750	6	69445778	BAI3	ENSG00000135298	depression_Als_ukb_included	C	2387	rs111985921	unconditioned	2.9567e-10	0.939682	1.68819e-11	0.0536463	0.00667127	21.9418	OID20974	no_MHC	UKB
10814	rs78514750	6	69445778	BAI3	ENSG00000135298	depression_Als_ukb_included	C	2516	rs113022786	unconditioned	4.05788e-10	0.943181	2.33137e-11	0.0541859	0.0026333	21.6252	OID20974	no_MHC	UKB
10815	rs78514750	6	69445778	BAI3	ENSG00000135298	depression_Als_ukb_included	C	2387	rs116980140	unconditioned	2.0205e-26	0.941772	1.15366e-27	0.0537687	0.00445907	59.1639	OID20974	no_MHC	UKB
10816	rs78514750	6	69445778	BAI3	ENSG00000135298	depression_Als_ukb_included	C	2393	rs117469934	unconditioned	2.95245e-14	0.941586	1.68637e-15	0.0537766	0.0046374	31.1536	OID20974	no_MHC	UKB
10817	rs78514750	6	69445778	BAI3	ENSG00000135298	depression_Als_ukb_included	C	2386	rs117579034	unconditioned	3.32749e-08	0.93852	1.89988e-09	0.0535784	0.0079012	17.2185	OID20974	no_MHC	UKB
10818	rs78514750	6	69445778	BAI3	ENSG00000135298	depression_Als_ukb_included	C	2386	rs117950083	unconditioned	0.00052553	0.924498	3.00151e-05	0.0527795	0.0221671	7.5511	OID20974	no_MHC	UKB
10819	rs78514750	6	69445778	BAI3	ENSG00000135298	depression_Als_ukb_included	C	2391	rs12178834	unconditioned	3.81563e-15	0.938248	2.17893e-16	0.0535708	0.00818099	33.1997	OID20974	no_MHC	UKB
10820	rs78514750	6	69445778	BAI3	ENSG00000135298	depression_Als_ukb_included	C	2387	rs12189726	unconditioned	0.000130054	0.943114	7.42515e-06	0.053842	0.00290614	8.94756	OID20974	no_MHC	UKB
10821	rs78514750	6	69445778	BAI3	ENSG00000135298	depression_Als_ukb_included	C	2385	rs12189742	unconditioned	3.60301e-08	0.939877	2.05689e-09	0.0536494	0.00647339	17.1389	OID20974	no_MHC	UKB
10822	rs78514750	6	69445778	BAI3	ENSG00000135298	depression_Als_ukb_included	C	2425	rs12195581	unconditioned	6.37077e-61	0.942442	3.65869e-62	0.0541203	0.00343795	138.606	OID20974	no_MHC	UKB
10823	rs78514750	6	69445778	BAI3	ENSG00000135298	depression_Als_ukb_included	C	2415	rs12216491	unconditioned	7.11154e-45	0.93935	4.06943e-46	0.0537454	0.00690502	101.655	OID20974	no_MHC	UKB
10824	rs78514750	6	69445778	BAI3	ENSG00000135298	depression_Als_ukb_included	C	2393	rs12662230	unconditioned	1.32509e-14	0.941881	7.5675e-16	0.0537858	0.00433337	31.9547	OID20974	no_MHC	UKB
10825	rs78514750	6	69445778	BAI3	ENSG00000135298	depression_Als_ukb_included	C	2401	rs1283951	unconditioned	2.46751e-21	0.935456	1.42188e-22	0.0538939	0.0106498	47.4511	OID20974	no_MHC	UKB
10826	rs78514750	6	69445778	BAI3	ENSG00000135298	depression_Als_ukb_included	C	2478	rs13190994	unconditioned	5.38481e-31	0.943539	3.08369e-32	0.0540306	0.00243008	69.6966	OID20974	no_MHC	UKB
10827	rs78514750	6	69445778	BAI3	ENSG00000135298	depression_Als_ukb_included	C	2401	rs13203497	unconditioned	6.11227e-22	0.924716	3.49252e-23	0.0528153	0.0224689	48.8466	OID20974	no_MHC	UKB
10828	rs78514750	6	69445778	BAI3	ENSG00000135298	depression_Als_ukb_included	C	2392	rs138004333	unconditioned	1.9125e-68	0.939842	1.09214e-69	0.0536635	0.00649458	155.927	OID20974	no_MHC	UKB
10829	rs78514750	6	69445778	BAI3	ENSG00000135298	depression_Als_ukb_included	C	2385	rs141084670	unconditioned	1.62492e-09	0.94293	9.27635e-11	0.0538269	0.00324359	20.2378	OID20974	no_MHC	UKB
10830	rs78514750	6	69445778	BAI3	ENSG00000135298	depression_Als_ukb_included	C	2386	rs144380520	unconditioned	0.00425803	0.918903	0.00024309	0.0524359	0.0241595	5.45895	OID20974	no_MHC	UKB
10831	rs78514750	6	69445778	BAI3	ENSG00000135298	depression_Als_ukb_included	C	2389	rs149810640	unconditioned	4.7263e-11	0.940141	2.69901e-12	0.0536817	0.00617724	23.7753	OID20974	no_MHC	UKB
10832	rs78514750	6	69445778	BAI3	ENSG00000135298	depression_Als_ukb_included	C	2419	rs150210926	unconditioned	0.000790273	0.938229	4.51874e-05	0.0536401	0.0072956	7.14313	OID20974	no_MHC	UKB
10833	rs78514750	6	69445778	BAI3	ENSG00000135298	depression_Als_ukb_included	C	2392	rs1592055	unconditioned	1.07325e-12	0.930985	6.13078e-14	0.0531651	0.0158498	27.5603	OID20974	no_MHC	UKB
10834	rs78514750	6	69445778	BAI3	ENSG00000135298	depression_Als_ukb_included	C	2393	rs17402311	unconditioned	2.52872e-37	0.940264	1.44426e-38	0.0536966	0.00603993	84.2679	OID20974	no_MHC	UKB
10835	rs78514750	6	69445778	BAI3	ENSG00000135298	depression_Als_ukb_included	C	2389	rs17502590	unconditioned	0.00038075	0.9388	2.17427e-05	0.0536029	0.00719438	7.87337	OID20974	no_MHC	UKB
10836	rs78514750	6	69445778	BAI3	ENSG00000135298	depression_Als_ukb_included	C	2389	rs181303556	unconditioned	0.00242625	0.91943	0.000138527	0.0524696	0.0255356	6.02141	OID20974	no_MHC	UKB
10837	rs78514750	6	69445778	BAI3	ENSG00000135298	depression_Als_ukb_included	C	2385	rs183026280	unconditioned	0.00629479	0.933436	0.000359358	0.0532815	0.00662865	5.06803	OID20974	no_MHC	UKB
10838	rs78514750	6	69445778	BAI3	ENSG00000135298	depression_Als_ukb_included	C	2389	rs1907146	unconditioned	3.13091e-08	0.943983	1.78761e-09	0.0538953	0.00212128	17.2794	OID20974	no_MHC	UKB
10839	rs78514750	6	69445778	BAI3	ENSG00000135298	depression_Als_ukb_included	C	2396	rs193125375	unconditioned	5.72513e-26	0.88421	3.2785e-27	0.0505692	0.0652213	58.1223	OID20974	no_MHC	UKB
10840	rs78514750	6	69445778	BAI3	ENSG00000135298	depression_Als_ukb_included	C	2413	rs1932617	unconditioned	3.005e-08	0.937335	1.73402e-09	0.0540798	0.00858504	17.3204	OID20974	no_MHC	UKB
10841	rs78514750	6	69445778	BAI3	ENSG00000135298	depression_Als_ukb_included	C	2397	rs1932618	unconditioned	1.12673e-08	0.943766	6.43545e-10	0.053902	0.00233164	18.3014	OID20974	no_MHC	UKB
10842	rs78514750	6	69445778	BAI3	ENSG00000135298	depression_Als_ukb_included	C	2413	rs1953615	unconditioned	1.2178e-25	0.943893	6.95986e-27	0.0539425	0.00216415	57.3676	OID20974	no_MHC	UKB
10843	rs78514750	6	69445778	BAI3	ENSG00000135298	depression_Als_ukb_included	C	2386	rs28734080	unconditioned	1.94666e-05	0.898604	1.11135e-06	0.0512511	0.050124	10.8468	OID20974	no_MHC	UKB
10844	rs78514750	6	69445778	BAI3	ENSG00000135298	depression_Als_ukb_included	C	2487	rs3121774	unconditioned	6.66625e-104	0.924417	3.84399e-105	0.0532828	0.0222998	237.572	OID20974	no_MHC	UKB
10845	rs78514750	6	69445778	BAI3	ENSG00000135298	depression_Als_ukb_included	C	2386	rs314207	unconditioned	1.40926e-06	0.942621	8.04558e-08	0.0538114	0.00356662	13.4724	OID20974	no_MHC	UKB
10846	rs78514750	6	69445778	BAI3	ENSG00000135298	depression_Als_ukb_included	C	2420	rs3799003	unconditioned	5.60267e-37	0.942864	3.20945e-38	0.0540081	0.00312835	83.4724	OID20974	no_MHC	UKB
10847	rs78514750	6	69445778	BAI3	ENSG00000135298	depression_Als_ukb_included	C	2490	rs3823064	unconditioned	7.98551e-60	0.944226	4.58126e-61	0.0541684	0.00160565	136.077	OID20974	no_MHC	UKB
10848	rs78514750	6	69445778	BAI3	ENSG00000135298	depression_Als_ukb_included	C	2397	rs4343888	unconditioned	4.83826e-06	0.943752	2.76504e-07	0.0539326	0.00231063	12.239	OID20974	no_MHC	UKB
10849	rs78514750	6	69445778	BAI3	ENSG00000135298	depression_Als_ukb_included	C	2403	rs577328	unconditioned	1.80048e-13	0.943282	1.02874e-14	0.0538936	0.00282462	29.3456	OID20974	no_MHC	UKB
10850	rs78514750	6	69445778	BAI3	ENSG00000135298	depression_Als_ukb_included	C	2396	rs62416781	unconditioned	1.8893e-05	0.942272	1.07925e-06	0.0538228	0.0038847	10.8767	OID20974	no_MHC	UKB
10851	rs78514750	6	69445778	BAI3	ENSG00000135298	depression_Als_ukb_included	C	2408	rs628698	unconditioned	2.33526e-14	0.941295	1.34595e-15	0.0542481	0.00445738	31.3881	OID20974	no_MHC	UKB
10852	rs78514750	6	69445778	BAI3	ENSG00000135298	depression_Als_ukb_included	C	2401	rs6922823	unconditioned	4.84946e-16	0.941137	2.76999e-17	0.0537522	0.00511097	35.2625	OID20974	no_MHC	UKB
10853	rs78514750	6	69445778	BAI3	ENSG00000135298	depression_Als_ukb_included	C	2386	rs701652	unconditioned	1.01807e-20	0.942794	5.81234e-22	0.0538224	0.00338357	46.0338	OID20974	no_MHC	UKB
10854	rs78514750	6	69445778	BAI3	ENSG00000135298	depression_Als_ukb_included	C	2405	rs72895298	unconditioned	6.81142e-21	0.939435	3.89112e-22	0.0536597	0.00690564	46.4357	OID20974	no_MHC	UKB
10855	rs78514750	6	69445778	BAI3	ENSG00000135298	depression_Als_ukb_included	C	2386	rs72901236	unconditioned	6.12648e-16	0.940366	3.49788e-17	0.0536837	0.00595051	35.0287	OID20974	no_MHC	UKB
10856	rs78514750	6	69445778	BAI3	ENSG00000135298	depression_Als_ukb_included	C	2386	rs72901280	unconditioned	1.06124e-17	0.941733	6.05895e-19	0.0537618	0.00450471	39.0845	OID20974	no_MHC	UKB
10857	rs78514750	6	69445778	BAI3	ENSG00000135298	depression_Als_ukb_included	C	2478	rs72906706	unconditioned	1.1769e-43	0.942857	6.74494e-45	0.0540331	0.00311009	98.8483	OID20974	no_MHC	UKB
10858	rs78514750	6	69445778	BAI3	ENSG00000135298	depression_Als_ukb_included	C	2387	rs72906736	unconditioned	0.000862273	0.939921	4.9232e-05	0.0536599	0.00550771	7.05594	OID20974	no_MHC	UKB
10859	rs78514750	6	69445778	BAI3	ENSG00000135298	depression_Als_ukb_included	C	2393	rs72906768	unconditioned	1.59375e-27	0.942108	9.10305e-29	0.0538063	0.00408614	61.7037	OID20974	no_MHC	UKB
10860	rs78514750	6	69445778	BAI3	ENSG00000135298	depression_Als_ukb_included	C	2419	rs72917470	unconditioned	6.06764e-07	0.942944	3.46944e-08	0.0539139	0.00314103	14.3151	OID20974	no_MHC	UKB
10861	rs78514750	6	69445778	BAI3	ENSG00000135298	depression_Als_ukb_included	C	2481	rs73463941	unconditioned	2.51202e-32	0.926222	1.47269e-33	0.054281	0.0194972	72.7616	OID20974	no_MHC	UKB
10862	rs78514750	6	69445778	BAI3	ENSG00000135298	depression_Als_ukb_included	C	2390	rs74564031	unconditioned	8.6474e-08	0.941787	4.93775e-09	0.0537726	0.00443983	16.2634	OID20974	no_MHC	UKB
10863	rs78514750	6	69445778	BAI3	ENSG00000135298	depression_Als_ukb_included	C	2386	rs76588419	unconditioned	0.000735803	0.933037	4.20156e-05	0.0532652	0.01292	7.21455	OID20974	no_MHC	UKB
10864	rs78514750	6	69445778	BAI3	ENSG00000135298	depression_Als_ukb_included	C	2386	rs76611987	unconditioned	6.86412e-05	0.925011	3.92025e-06	0.0528073	0.0221091	9.58662	OID20974	no_MHC	UKB
10865	rs78514750	6	69445778	BAI3	ENSG00000135298	depression_Als_ukb_included	C	2386	rs76709853	unconditioned	3.83271e-19	0.938036	2.18837e-20	0.0535507	0.008413	42.4055	OID20974	no_MHC	UKB
10866	rs78514750	6	69445778	BAI3	ENSG00000135298	depression_Als_ukb_included	C	2387	rs76740715	unconditioned	8.45983e-10	0.940877	4.83053e-11	0.0537183	0.00540493	20.8905	OID20974	no_MHC	UKB
10867	rs78514750	6	69445778	BAI3	ENSG00000135298	depression_Als_ukb_included	C	2392	rs77176353	unconditioned	3.42214e-25	0.932471	1.95456e-26	0.0532438	0.0142855	56.3344	OID20974	no_MHC	UKB
10868	rs78514750	6	69445778	BAI3	ENSG00000135298	depression_Als_ukb_included	C	2388	rs7744448	unconditioned	1.82586e-07	0.93189	1.04247e-08	0.0531912	0.0149185	15.516	OID20974	no_MHC	UKB
10869	rs78514750	6	69445778	BAI3	ENSG00000135298	depression_Als_ukb_included	C	2506	rs7749284	unconditioned	1.64931e-53	0.943734	9.4578e-55	0.0541152	0.00215037	121.537	OID20974	no_MHC	UKB
10870	rs78514750	6	69445778	BAI3	ENSG00000135298	depression_Als_ukb_included	C	2385	rs78525404	unconditioned	0.00381547	0.934661	0.000217818	0.0533501	0.00795526	5.56869	OID20974	no_MHC	UKB
10871	rs78514750	6	69445778	BAI3	ENSG00000135298	depression_Als_ukb_included	C	2388	rs78677827	unconditioned	0.0049548	0.932526	0.000282962	0.0532464	0.00898978	5.3074	OID20974	no_MHC	UKB
10872	rs78514750	6	69445778	BAI3	ENSG00000135298	depression_Als_ukb_included	C	2386	rs78946097	unconditioned	6.12423e-12	0.937926	3.49677e-13	0.0535444	0.00853002	25.8188	OID20974	no_MHC	UKB
10873	rs78514750	6	69445778	BAI3	ENSG00000135298	depression_Als_ukb_included	C	2391	rs79971615	unconditioned	1.28563e-75	0.922301	7.34425e-77	0.052662	0.0250369	172.443	OID20974	no_MHC	UKB
10874	rs78514750	6	69445778	BAI3	ENSG00000135298	depression_Als_ukb_included	C	2388	rs80049739	unconditioned	2.46359e-11	0.92894	1.40756e-12	0.0530564	0.0180035	24.4268	OID20974	no_MHC	UKB
10875	rs78514750	6	69445778	BAI3	ENSG00000135298	depression_Als_ukb_included	C	2392	rs80134609	unconditioned	8.93743e-07	0.941394	5.10551e-08	0.0537723	0.00483264	13.9278	OID20974	no_MHC	UKB
10876	rs78514750	6	69445778	BAI3	ENSG00000135298	depression_Als_ukb_included	C	2461	rs9354797	unconditioned	6.57493e-07	0.94173	3.768e-08	0.0539649	0.00430489	14.2348	OID20974	no_MHC	UKB
10877	rs78514750	6	69445778	BAI3	ENSG00000135298	depression_Als_ukb_included	C	2497	rs9360360	unconditioned	5.23768e-09	0.934321	3.01247e-10	0.053726	0.0119534	19.0674	OID20974	no_MHC	UKB
10878	rs78514750	6	69445778	BAI3	ENSG00000135298	depression_Als_ukb_included	C	2390	rs9363929	unconditioned	0.00250465	0.937336	0.000143222	0.0535927	0.0064231	5.98961	OID20974	no_MHC	UKB
10879	rs78514750	6	69445778	BAI3	ENSG00000135298	depression_Als_ukb_included	C	2418	rs9363960	unconditioned	0.000328687	0.942723	1.87861e-05	0.0538783	0.0030512	8.02041	OID20974	no_MHC	UKB
10880	rs78514750	6	69445778	BAI3	ENSG00000135298	depression_Als_ukb_included	C	2388	rs9454528	unconditioned	4.15199e-14	0.938279	2.37071e-15	0.0535658	0.00815519	30.8126	OID20974	no_MHC	UKB
10881	rs78514750	6	69445778	BAI3	ENSG00000135298	schizophrenia	C	3549	unconditioned	unconditioned	0	0.015508	0	0.931891	0.0526015	7149.3	OID20974	no_MHC	UKB
10882	rs78514750	6	69445778	BAI3	ENSG00000135298	schizophrenia	C	2507	rs10945143	unconditioned	1.19241e-37	0.0175575	6.67158e-36	0.98235	9.2845e-05	85.0197	OID20974	no_MHC	UKB
10883	rs78514750	6	69445778	BAI3	ENSG00000135298	schizophrenia	C	2405	rs111985921	unconditioned	5.52362e-12	0.0175544	3.09006e-10	0.982038	0.000407195	25.922	OID20974	no_MHC	UKB
10884	rs78514750	6	69445778	BAI3	ENSG00000135298	schizophrenia	C	2535	rs113022786	unconditioned	7.55381e-12	0.0175576	4.22591e-10	0.982246	0.000196248	25.609	OID20974	no_MHC	UKB
10885	rs78514750	6	69445778	BAI3	ENSG00000135298	schizophrenia	C	2405	rs116980140	unconditioned	3.7667e-28	0.0175563	2.10719e-26	0.982145	0.000298758	63.1462	OID20974	no_MHC	UKB
10886	rs78514750	6	69445778	BAI3	ENSG00000135298	schizophrenia	C	2411	rs117469934	unconditioned	5.50301e-16	0.0175498	3.07989e-14	0.982218	0.000232494	35.1361	OID20974	no_MHC	UKB
10887	rs78514750	6	69445778	BAI3	ENSG00000135298	schizophrenia	C	2404	rs117579034	unconditioned	6.22437e-10	0.0175555	3.48207e-08	0.982101	0.000343878	21.1974	OID20974	no_MHC	UKB
10888	rs78514750	6	69445778	BAI3	ENSG00000135298	schizophrenia	C	2404	rs117950083	unconditioned	9.95408e-06	0.0175115	0.000556857	0.979639	0.00228246	11.5175	OID20974	no_MHC	UKB
10889	rs78514750	6	69445778	BAI3	ENSG00000135298	schizophrenia	C	2409	rs12178834	unconditioned	7.13732e-17	0.0175499	3.99281e-15	0.981786	0.000664131	37.1786	OID20974	no_MHC	UKB
10890	rs78514750	6	69445778	BAI3	ENSG00000135298	schizophrenia	C	2405	rs12189726	unconditioned	2.41803e-06	0.0175363	0.000135271	0.981026	0.00129985	12.9326	OID20974	no_MHC	UKB
10891	rs78514750	6	69445778	BAI3	ENSG00000135298	schizophrenia	C	2403	rs12189742	unconditioned	6.72967e-10	0.0175546	3.76475e-08	0.982046	0.000399806	21.1193	OID20974	no_MHC	UKB
10892	rs78514750	6	69445778	BAI3	ENSG00000135298	schizophrenia	C	2443	rs12195581	unconditioned	1.18649e-62	0.0175516	6.63801e-61	0.981954	0.000494732	142.589	OID20974	no_MHC	UKB
10893	rs78514750	6	69445778	BAI3	ENSG00000135298	schizophrenia	C	2433	rs12216491	unconditioned	1.32915e-46	0.0175555	7.43636e-45	0.982194	0.000250597	105.634	OID20974	no_MHC	UKB
10894	rs78514750	6	69445778	BAI3	ENSG00000135298	schizophrenia	C	2411	rs12662230	unconditioned	2.47015e-16	0.0175579	1.38188e-14	0.982243	0.000198901	35.9371	OID20974	no_MHC	UKB
10895	rs78514750	6	69445778	BAI3	ENSG00000135298	schizophrenia	C	2419	rs1283951	unconditioned	4.60156e-23	0.0174449	2.57444e-21	0.975987	0.00656771	51.4331	OID20974	no_MHC	UKB
10896	rs78514750	6	69445778	BAI3	ENSG00000135298	schizophrenia	C	2505	rs13190994	unconditioned	1.00165e-32	0.0175513	5.60597e-31	0.982301	0.000147311	73.6811	OID20974	no_MHC	UKB
10897	rs78514750	6	69445778	BAI3	ENSG00000135298	schizophrenia	C	2419	rs13203497	unconditioned	1.16043e-23	0.0175561	6.49191e-22	0.982158	0.000285949	52.8107	OID20974	no_MHC	UKB
10898	rs78514750	6	69445778	BAI3	ENSG00000135298	schizophrenia	C	2410	rs138004333	unconditioned	3.56249e-70	0.0175039	1.99299e-68	0.979227	0.00326877	159.91	OID20974	no_MHC	UKB
10899	rs78514750	6	69445778	BAI3	ENSG00000135298	schizophrenia	C	2403	rs141084670	unconditioned	3.02043e-11	0.0175276	1.6897e-09	0.980533	0.00193929	24.223	OID20974	no_MHC	UKB
10900	rs78514750	6	69445778	BAI3	ENSG00000135298	schizophrenia	C	2404	rs144380520	unconditioned	8.03182e-05	0.0173355	0.00449321	0.969787	0.00830359	9.42951	OID20974	no_MHC	UKB
10901	rs78514750	6	69445778	BAI3	ENSG00000135298	schizophrenia	C	2407	rs149810640	unconditioned	8.82616e-13	0.017556	4.93758e-11	0.982126	0.000318414	27.7559	OID20974	no_MHC	UKB
10902	rs78514750	6	69445778	BAI3	ENSG00000135298	schizophrenia	C	2436	rs150210926	unconditioned	1.47376e-05	0.0174973	0.00082452	0.978908	0.00275547	11.1251	OID20974	no_MHC	UKB
10903	rs78514750	6	69445778	BAI3	ENSG00000135298	schizophrenia	C	2410	rs1592055	unconditioned	1.96476e-14	0.0170433	1.09966e-12	0.953874	0.0290829	31.5608	OID20974	no_MHC	UKB
10904	rs78514750	6	69445778	BAI3	ENSG00000135298	schizophrenia	C	2411	rs17402311	unconditioned	4.71995e-39	0.0175491	2.64165e-37	0.982184	0.00026691	88.249	OID20974	no_MHC	UKB
10905	rs78514750	6	69445778	BAI3	ENSG00000135298	schizophrenia	C	2407	rs17502590	unconditioned	7.09695e-06	0.0175005	0.000397078	0.97916	0.0029351	11.8558	OID20974	no_MHC	UKB
10906	rs78514750	6	69445778	BAI3	ENSG00000135298	schizophrenia	C	2407	rs181303556	unconditioned	4.4378e-05	0.0168212	0.00248264	0.940988	0.0396636	10.0228	OID20974	no_MHC	UKB
10907	rs78514750	6	69445778	BAI3	ENSG00000135298	schizophrenia	C	2403	rs183026280	unconditioned	0.000116577	0.0172907	0.0065216	0.967275	0.00879574	9.05696	OID20974	no_MHC	UKB
10908	rs78514750	6	69445778	BAI3	ENSG00000135298	schizophrenia	C	2407	rs1907146	unconditioned	5.71558e-10	0.017233	3.19744e-08	0.964039	0.0187276	21.2827	OID20974	no_MHC	UKB
10909	rs78514750	6	69445778	BAI3	ENSG00000135298	schizophrenia	C	2415	rs193125375	unconditioned	1.13674e-27	0.0175548	6.35924e-26	0.982063	0.000382684	62.0416	OID20974	no_MHC	UKB
10910	rs78514750	6	69445778	BAI3	ENSG00000135298	schizophrenia	C	2431	rs1932617	unconditioned	5.38699e-10	0.0168036	3.13887e-08	0.979099	0.00409706	21.3419	OID20974	no_MHC	UKB
10911	rs78514750	6	69445778	BAI3	ENSG00000135298	schizophrenia	C	2415	rs1932618	unconditioned	2.0944e-10	0.0175431	1.17219e-08	0.981851	0.000605807	22.2866	OID20974	no_MHC	UKB
10912	rs78514750	6	69445778	BAI3	ENSG00000135298	schizophrenia	C	2432	rs1953615	unconditioned	1.13875e-39	0.0168367	6.64102e-38	0.981895	0.00126874	89.6709	OID20974	no_MHC	UKB
10913	rs78514750	6	69445778	BAI3	ENSG00000135298	schizophrenia	C	2404	rs28734080	unconditioned	3.80285e-07	0.0175545	2.12741e-05	0.982043	0.000381207	14.7823	OID20974	no_MHC	UKB
10914	rs78514750	6	69445778	BAI3	ENSG00000135298	schizophrenia	C	2502	rs3121774	unconditioned	1.26589e-105	0.017554	7.0827e-104	0.982147	0.000299172	241.536	OID20974	no_MHC	UKB
10915	rs78514750	6	69445778	BAI3	ENSG00000135298	schizophrenia	C	2404	rs314207	unconditioned	7.0792e-09	0.00473518	3.96028e-07	0.264167	0.731097	18.7661	OID20974	no_MHC	UKB
10916	rs78514750	6	69445778	BAI3	ENSG00000135298	schizophrenia	C	2438	rs3799003	unconditioned	9.95527e-39	0.0167536	5.8051e-37	0.976929	0.00631687	87.5027	OID20974	no_MHC	UKB
10917	rs78514750	6	69445778	BAI3	ENSG00000135298	schizophrenia	C	2518	rs3823064	unconditioned	8.87532e-62	0.0139134	5.17799e-60	0.811556	0.17453	140.577	OID20974	no_MHC	UKB
10918	rs78514750	6	69445778	BAI3	ENSG00000135298	schizophrenia	C	2415	rs4343888	unconditioned	9.00196e-08	0.0175595	5.03593e-06	0.982323	0.00011218	16.2232	OID20974	no_MHC	UKB
10919	rs78514750	6	69445778	BAI3	ENSG00000135298	schizophrenia	C	2421	rs577328	unconditioned	3.34331e-15	0.017516	1.8704e-13	0.979925	0.00255932	33.3318	OID20974	no_MHC	UKB
10920	rs78514750	6	69445778	BAI3	ENSG00000135298	schizophrenia	C	2414	rs62416781	unconditioned	3.51904e-07	0.0175518	1.96921e-05	0.982176	0.000252491	14.8599	OID20974	no_MHC	UKB
10921	rs78514750	6	69445778	BAI3	ENSG00000135298	schizophrenia	C	2426	rs628698	unconditioned	4.34012e-16	0.017494	2.42851e-14	0.97887	0.00363602	35.3735	OID20974	no_MHC	UKB
10922	rs78514750	6	69445778	BAI3	ENSG00000135298	schizophrenia	C	2420	rs6922823	unconditioned	9.03435e-18	0.0175327	5.05434e-16	0.980879	0.00158878	39.2455	OID20974	no_MHC	UKB
10923	rs78514750	6	69445778	BAI3	ENSG00000135298	schizophrenia	C	2404	rs701652	unconditioned	1.89608e-22	0.0175588	1.06071e-20	0.982281	0.000160298	50.0171	OID20974	no_MHC	UKB
10924	rs78514750	6	69445778	BAI3	ENSG00000135298	schizophrenia	C	2424	rs72895298	unconditioned	1.27295e-22	0.017556	7.12165e-21	0.982193	0.000250606	50.4155	OID20974	no_MHC	UKB
10925	rs78514750	6	69445778	BAI3	ENSG00000135298	schizophrenia	C	2404	rs72901236	unconditioned	1.1355e-17	0.0174284	6.35232e-16	0.97499	0.00758168	39.0169	OID20974	no_MHC	UKB
10926	rs78514750	6	69445778	BAI3	ENSG00000135298	schizophrenia	C	2404	rs72901280	unconditioned	1.97433e-19	0.0175198	1.10449e-17	0.9801	0.00238028	43.0689	OID20974	no_MHC	UKB
10927	rs78514750	6	69445778	BAI3	ENSG00000135298	schizophrenia	C	2496	rs72906706	unconditioned	2.19071e-45	0.0175503	1.22615e-43	0.982292	0.000157442	102.832	OID20974	no_MHC	UKB
10928	rs78514750	6	69445778	BAI3	ENSG00000135298	schizophrenia	C	2405	rs72906736	unconditioned	1.60138e-05	0.0174568	0.000895853	0.976571	0.00506081	11.0421	OID20974	no_MHC	UKB
10929	rs78514750	6	69445778	BAI3	ENSG00000135298	schizophrenia	C	2411	rs72906768	unconditioned	2.96406e-29	0.017521	1.65891e-27	0.980607	0.00187155	65.6884	OID20974	no_MHC	UKB
10930	rs78514750	6	69445778	BAI3	ENSG00000135298	schizophrenia	C	2437	rs72917470	unconditioned	9.35065e-09	0.0145316	5.46706e-07	0.849485	0.135983	18.4878	OID20974	no_MHC	UKB
10931	rs78514750	6	69445778	BAI3	ENSG00000135298	schizophrenia	C	2499	rs73463941	unconditioned	4.75606e-34	0.0175351	2.66118e-32	0.981151	0.00131397	76.7285	OID20974	no_MHC	UKB
10932	rs78514750	6	69445778	BAI3	ENSG00000135298	schizophrenia	C	2408	rs74564031	unconditioned	1.61139e-09	0.0175498	9.01453e-08	0.981781	0.000669524	20.2462	OID20974	no_MHC	UKB
10933	rs78514750	6	69445778	BAI3	ENSG00000135298	schizophrenia	C	2404	rs76588419	unconditioned	1.38218e-05	0.0175276	0.000773224	0.980535	0.00115083	11.1893	OID20974	no_MHC	UKB
10934	rs78514750	6	69445778	BAI3	ENSG00000135298	schizophrenia	C	2404	rs76611987	unconditioned	9.68431e-07	0.0130505	5.41957e-05	0.730081	0.256814	13.8476	OID20974	no_MHC	UKB
10935	rs78514750	6	69445778	BAI3	ENSG00000135298	schizophrenia	C	2404	rs76709853	unconditioned	7.17398e-21	0.0175576	4.0133e-19	0.982216	0.000226507	46.3838	OID20974	no_MHC	UKB
10936	rs78514750	6	69445778	BAI3	ENSG00000135298	schizophrenia	C	2405	rs76740715	unconditioned	1.51561e-11	0.016856	8.47921e-10	0.942981	0.0401627	24.9126	OID20974	no_MHC	UKB
10937	rs78514750	6	69445778	BAI3	ENSG00000135298	schizophrenia	C	2410	rs77176353	unconditioned	6.44368e-27	0.0175574	3.60481e-25	0.982218	0.000225026	60.3067	OID20974	no_MHC	UKB
10938	rs78514750	6	69445778	BAI3	ENSG00000135298	schizophrenia	C	2406	rs7744448	unconditioned	3.43137e-09	0.0175133	1.92015e-07	0.980018	0.0024686	19.4903	OID20974	no_MHC	UKB
10939	rs78514750	6	69445778	BAI3	ENSG00000135298	schizophrenia	C	2533	rs7749284	unconditioned	3.06507e-55	0.0175383	1.71562e-53	0.981674	0.000787631	125.522	OID20974	no_MHC	UKB
10940	rs78514750	6	69445778	BAI3	ENSG00000135298	schizophrenia	C	2403	rs78525404	unconditioned	7.12291e-05	0.0174528	0.00398473	0.976353	0.00213779	9.54961	OID20974	no_MHC	UKB
10941	rs78514750	6	69445778	BAI3	ENSG00000135298	schizophrenia	C	2406	rs78677827	unconditioned	9.19849e-05	0.0173164	0.00514587	0.968716	0.00873014	9.29389	OID20974	no_MHC	UKB
10942	rs78514750	6	69445778	BAI3	ENSG00000135298	schizophrenia	C	2405	rs78946097	unconditioned	6.53578e-14	0.0175539	3.65628e-12	0.982008	0.000437828	30.3589	OID20974	no_MHC	UKB
10943	rs78514750	6	69445778	BAI3	ENSG00000135298	schizophrenia	C	2409	rs79971615	unconditioned	2.44673e-77	0.01755	1.36878e-75	0.981799	0.000651074	176.404	OID20974	no_MHC	UKB
10944	rs78514750	6	69445778	BAI3	ENSG00000135298	schizophrenia	C	2406	rs80049739	unconditioned	4.65535e-13	0.0175535	2.60433e-11	0.981991	0.00045595	28.3956	OID20974	no_MHC	UKB
10945	rs78514750	6	69445778	BAI3	ENSG00000135298	schizophrenia	C	2410	rs80134609	unconditioned	1.66092e-08	0.0174947	9.29184e-07	0.978721	0.00378319	17.9133	OID20974	no_MHC	UKB
10946	rs78514750	6	69445778	BAI3	ENSG00000135298	schizophrenia	C	2479	rs9354797	unconditioned	1.22548e-08	0.0175525	6.8568e-07	0.982101	0.000345567	18.2174	OID20974	no_MHC	UKB
10947	rs78514750	6	69445778	BAI3	ENSG00000135298	schizophrenia	C	2515	rs9360360	unconditioned	9.61666e-11	0.0171549	5.38747e-09	0.961033	0.0218126	23.0649	OID20974	no_MHC	UKB
10948	rs78514750	6	69445778	BAI3	ENSG00000135298	schizophrenia	C	2408	rs9363929	unconditioned	4.66436e-05	0.0174622	0.00260936	0.976877	0.00300465	9.97297	OID20974	no_MHC	UKB
10949	rs78514750	6	69445778	BAI3	ENSG00000135298	schizophrenia	C	2436	rs9363960	unconditioned	6.08456e-06	0.0174519	0.00034045	0.976485	0.00571637	12.0098	OID20974	no_MHC	UKB
10950	rs78514750	6	69445778	BAI3	ENSG00000135298	schizophrenia	C	2406	rs9454528	unconditioned	7.76621e-16	0.0175499	4.34461e-14	0.981788	0.000662398	34.7916	OID20974	no_MHC	UKB
10951	rs12367096	12	131575639	GPR133	ENSG00000111452	anxiety_pgc_2026	C	3700	unconditioned	unconditioned	0	0.898086	0	0.0787419	0.0231722	1415.46	OID30588	no_MHC	UKB
10952	rs12367096	12	131575639	GPR133	ENSG00000111452	anxiety_pgc_2026	C	3211	rs10773846	unconditioned	7.39253e-12	0.932807	5.06476e-13	0.063905	0.00328796	25.6306	OID30588	no_MHC	UKB
10953	rs12367096	12	131575639	GPR133	ENSG00000111452	anxiety_pgc_2026	C	3216	rs10848261	unconditioned	0.000391124	0.931394	2.68019e-05	0.0638197	0.0043681	7.84649	OID30588	no_MHC	UKB
10954	rs12367096	12	131575639	GPR133	ENSG00000111452	anxiety_pgc_2026	C	3210	rs11061283	unconditioned	1.62756e-11	0.929426	1.11501e-12	0.063666	0.00690795	24.8414	OID30588	no_MHC	UKB
10955	rs12367096	12	131575639	GPR133	ENSG00000111452	anxiety_pgc_2026	C	3211	rs11061318	unconditioned	1.84007e-34	0.924402	1.26083e-35	0.0633286	0.0122696	77.6781	OID30588	no_MHC	UKB
10956	rs12367096	12	131575639	GPR133	ENSG00000111452	anxiety_pgc_2026	C	3217	rs113141446	unconditioned	2.86975e-60	0.924639	1.96804e-61	0.0633988	0.0119618	137.101	OID30588	no_MHC	UKB
10957	rs12367096	12	131575639	GPR133	ENSG00000111452	anxiety_pgc_2026	C	3211	rs115585918	unconditioned	5.64347e-233	0.826571	3.87418e-234	0.0566265	0.116802	534.772	OID30588	no_MHC	UKB
10958	rs12367096	12	131575639	GPR133	ENSG00000111452	anxiety_pgc_2026	C	3212	rs1195747	unconditioned	0.00285139	0.929002	0.000195359	0.063645	0.00430672	5.85995	OID30588	no_MHC	UKB
10959	rs12367096	12	131575639	GPR133	ENSG00000111452	anxiety_pgc_2026	C	3261	rs12810656	unconditioned	2.6975e-20	0.929558	1.85532e-21	0.0639277	0.00651409	45.0594	OID30588	no_MHC	UKB
10960	rs12367096	12	131575639	GPR133	ENSG00000111452	anxiety_pgc_2026	C	3212	rs1467348	unconditioned	1.38002e-20	0.933191	9.45503e-22	0.0639337	0.0028752	45.7296	OID30588	no_MHC	UKB
10961	rs12367096	12	131575639	GPR133	ENSG00000111452	anxiety_pgc_2026	C	3210	rs148043677	unconditioned	0.0254332	0.891476	0.00174237	0.0610527	0.0202952	3.6717	OID30588	no_MHC	UKB
10962	rs12367096	12	131575639	GPR133	ENSG00000111452	anxiety_pgc_2026	C	3211	rs148090091	unconditioned	8.45141e-05	0.92809	5.79062e-06	0.0635813	0.00823848	9.37859	OID30588	no_MHC	UKB
10963	rs12367096	12	131575639	GPR133	ENSG00000111452	anxiety_pgc_2026	C	3211	rs1573930	unconditioned	0.0095573	0.916639	0.000654835	0.0627947	0.0103542	4.65045	OID30588	no_MHC	UKB
10964	rs12367096	12	131575639	GPR133	ENSG00000111452	anxiety_pgc_2026	C	3210	rs189309784	unconditioned	0.00147793	0.924773	0.00010125	0.0633438	0.0103039	6.51711	OID30588	no_MHC	UKB
10965	rs12367096	12	131575639	GPR133	ENSG00000111452	anxiety_pgc_2026	C	3210	rs35222295	unconditioned	0.00197085	0.924109	0.000135019	0.0632981	0.0104876	6.22929	OID30588	no_MHC	UKB
10966	rs12367096	12	131575639	GPR133	ENSG00000111452	anxiety_pgc_2026	C	3214	rs3847686	unconditioned	1.80972e-16	0.929647	1.24032e-17	0.063708	0.00664493	36.2482	OID30588	no_MHC	UKB
10967	rs12367096	12	131575639	GPR133	ENSG00000111452	anxiety_pgc_2026	C	3210	rs4578481	unconditioned	0.000340979	0.929594	2.33597e-05	0.063678	0.00636406	7.98369	OID30588	no_MHC	UKB
10968	rs12367096	12	131575639	GPR133	ENSG00000111452	anxiety_pgc_2026	C	3211	rs56090874	unconditioned	6.60153e-09	0.931217	4.52291e-10	0.0637956	0.00498729	18.836	OID30588	no_MHC	UKB
10969	rs12367096	12	131575639	GPR133	ENSG00000111452	anxiety_pgc_2026	C	3211	rs61936888	unconditioned	1.0119e-27	0.928554	6.93317e-29	0.0636131	0.00783292	62.158	OID30588	no_MHC	UKB
10970	rs12367096	12	131575639	GPR133	ENSG00000111452	anxiety_pgc_2026	C	3220	rs7350616	unconditioned	4.77543e-20	0.931014	3.27385e-21	0.0638217	0.00516459	44.4882	OID30588	no_MHC	UKB
10971	rs12367096	12	131575639	GPR133	ENSG00000111452	anxiety_pgc_2026	C	3211	rs74653052	unconditioned	4.40295e-15	0.919449	3.0172e-16	0.0629894	0.0175613	33.0565	OID30588	no_MHC	UKB
10972	rs12367096	12	131575639	GPR133	ENSG00000111452	anxiety_pgc_2026	C	3235	rs77191818	unconditioned	9.38027e-15	0.923049	6.45277e-16	0.0634838	0.0134671	32.3002	OID30588	no_MHC	UKB
10973	rs12367096	12	131575639	GPR133	ENSG00000111452	anxiety_pgc_2026	C	3212	rs79362422	unconditioned	0.00314634	0.922575	0.000215578	0.0632012	0.0108623	5.76151	OID30588	no_MHC	UKB
10974	rs12367096	12	131575639	GPR133	ENSG00000111452	anxiety_pgc_2026	C	3210	rs9705467	unconditioned	5.67995e-13	0.91793	3.8912e-14	0.0628661	0.019204	28.1967	OID30588	no_MHC	UKB
10975	rs12367096	12	131575639	GPR133	ENSG00000111452	bipolar	C	3885	unconditioned	unconditioned	0	0.819263	0	0.14495	0.0357865	1415.57	OID30588	no_MHC	UKB
10976	rs12367096	12	131575639	GPR133	ENSG00000111452	bipolar	C	3331	rs10773846	unconditioned	6.85318e-12	0.863774	1.04317e-12	0.131476	0.00474974	25.7063	OID30588	no_MHC	UKB
10977	rs12367096	12	131575639	GPR133	ENSG00000111452	bipolar	C	3336	rs10848261	unconditioned	0.000349316	0.831769	5.3182e-05	0.126592	0.0412361	7.95953	OID30588	no_MHC	UKB
10978	rs12367096	12	131575639	GPR133	ENSG00000111452	bipolar	C	3330	rs11061283	unconditioned	1.511e-11	0.862765	2.29989e-12	0.131316	0.00591957	24.9157	OID30588	no_MHC	UKB
10979	rs12367096	12	131575639	GPR133	ENSG00000111452	bipolar	C	3331	rs11061318	unconditioned	1.68637e-34	0.847599	2.5673e-35	0.129013	0.0233883	77.7653	OID30588	no_MHC	UKB
10980	rs12367096	12	131575639	GPR133	ENSG00000111452	bipolar	C	3337	rs113141446	unconditioned	2.62693e-60	0.848153	4.0011e-61	0.12916	0.0226873	137.189	OID30588	no_MHC	UKB
10981	rs12367096	12	131575639	GPR133	ENSG00000111452	bipolar	C	3331	rs115585918	unconditioned	5.76185e-233	0.846525	8.7718e-234	0.12885	0.024625	534.751	OID30588	no_MHC	UKB
10982	rs12367096	12	131575639	GPR133	ENSG00000111452	bipolar	C	3332	rs1195747	unconditioned	0.00260611	0.849098	0.000396721	0.129237	0.0186613	5.9499	OID30588	no_MHC	UKB
10983	rs12367096	12	131575639	GPR133	ENSG00000111452	bipolar	C	3381	rs12810656	unconditioned	2.49549e-20	0.85993	3.80928e-21	0.131256	0.00881402	45.1372	OID30588	no_MHC	UKB
10984	rs12367096	12	131575639	GPR133	ENSG00000111452	bipolar	C	3332	rs1467348	unconditioned	1.27597e-20	0.862766	1.94233e-21	0.131328	0.00590581	45.808	OID30588	no_MHC	UKB
10985	rs12367096	12	131575639	GPR133	ENSG00000111452	bipolar	C	3330	rs148043677	unconditioned	0.0212931	0.74781	0.00324102	0.11371	0.113945	3.84937	OID30588	no_MHC	UKB
10986	rs12367096	12	131575639	GPR133	ENSG00000111452	bipolar	C	3331	rs148090091	unconditioned	7.77394e-05	0.853706	1.18342e-05	0.129943	0.0162617	9.46215	OID30588	no_MHC	UKB
10987	rs12367096	12	131575639	GPR133	ENSG00000111452	bipolar	C	3331	rs1573930	unconditioned	0.00867724	0.83237	0.00132094	0.126681	0.0309512	4.74705	OID30588	no_MHC	UKB
10988	rs12367096	12	131575639	GPR133	ENSG00000111452	bipolar	C	3330	rs189309784	unconditioned	0.00134262	0.840225	0.000204361	0.12786	0.0303679	6.61313	OID30588	no_MHC	UKB
10989	rs12367096	12	131575639	GPR133	ENSG00000111452	bipolar	C	3330	rs35222295	unconditioned	0.001785	0.837852	0.000271696	0.127497	0.0325944	6.32833	OID30588	no_MHC	UKB
10990	rs12367096	12	131575639	GPR133	ENSG00000111452	bipolar	C	3334	rs3847686	unconditioned	1.64889e-16	0.846941	2.51166e-17	0.128985	0.0240738	36.3413	OID30588	no_MHC	UKB
10991	rs12367096	12	131575639	GPR133	ENSG00000111452	bipolar	C	3330	rs4578481	unconditioned	0.000256437	0.848429	3.90324e-05	0.129117	0.0221584	8.26863	OID30588	no_MHC	UKB
10992	rs12367096	12	131575639	GPR133	ENSG00000111452	bipolar	C	3331	rs56090874	unconditioned	6.09536e-09	0.85973	9.27843e-10	0.13086	0.00941066	18.9157	OID30588	no_MHC	UKB
10993	rs12367096	12	131575639	GPR133	ENSG00000111452	bipolar	C	3331	rs61936888	unconditioned	9.27734e-28	0.85133	1.41231e-28	0.129581	0.0190893	62.2448	OID30588	no_MHC	UKB
10994	rs12367096	12	131575639	GPR133	ENSG00000111452	bipolar	C	3340	rs7350616	unconditioned	4.42323e-20	0.8623	6.73553e-21	0.131302	0.00639796	44.5648	OID30588	no_MHC	UKB
10995	rs12367096	12	131575639	GPR133	ENSG00000111452	bipolar	C	3331	rs74653052	unconditioned	4.008e-15	0.837396	6.10227e-16	0.12746	0.0351438	33.1505	OID30588	no_MHC	UKB
10996	rs12367096	12	131575639	GPR133	ENSG00000111452	bipolar	C	3356	rs77191818	unconditioned	8.43468e-15	0.830652	1.29312e-15	0.127305	0.0420429	32.4064	OID30588	no_MHC	UKB
10997	rs12367096	12	131575639	GPR133	ENSG00000111452	bipolar	C	3332	rs79362422	unconditioned	0.00281785	0.826287	0.000428954	0.125739	0.0447278	5.87178	OID30588	no_MHC	UKB
10998	rs12367096	12	131575639	GPR133	ENSG00000111452	bipolar	C	3330	rs9705467	unconditioned	5.26862e-13	0.851845	8.01938e-14	0.129641	0.0185145	28.2718	OID30588	no_MHC	UKB
10999	rs12367096	12	131575639	GPR133	ENSG00000111452	bipolar_noukb	C	3883	unconditioned	unconditioned	0	0.809422	0	0.158127	0.0324507	1415.58	OID30588	no_MHC	UKB
11000	rs12367096	12	131575639	GPR133	ENSG00000111452	bipolar_noukb	C	3329	rs10773846	unconditioned	6.74875e-12	0.851482	1.14078e-12	0.143926	0.00459168	25.7217	OID30588	no_MHC	UKB
11001	rs12367096	12	131575639	GPR133	ENSG00000111452	bipolar_noukb	C	3334	rs10848261	unconditioned	0.000343516	0.817959	5.80766e-05	0.138245	0.043394	7.97628	OID30588	no_MHC	UKB
11002	rs12367096	12	131575639	GPR133	ENSG00000111452	bipolar_noukb	C	3328	rs11061283	unconditioned	1.48874e-11	0.850056	2.5164e-12	0.143678	0.00626664	24.9305	OID30588	no_MHC	UKB
11003	rs12367096	12	131575639	GPR133	ENSG00000111452	bipolar_noukb	C	3329	rs11061318	unconditioned	1.66354e-34	0.836118	2.81231e-35	0.141328	0.0225538	77.7789	OID30588	no_MHC	UKB
11004	rs12367096	12	131575639	GPR133	ENSG00000111452	bipolar_noukb	C	3335	rs113141446	unconditioned	2.57738e-60	0.832143	4.35943e-61	0.140723	0.0271341	137.208	OID30588	no_MHC	UKB
11005	rs12367096	12	131575639	GPR133	ENSG00000111452	bipolar_noukb	C	3329	rs115585918	unconditioned	5.70844e-233	0.83866	9.65026e-234	0.141758	0.0195818	534.76	OID30588	no_MHC	UKB
11006	rs12367096	12	131575639	GPR133	ENSG00000111452	bipolar_noukb	C	3330	rs1195747	unconditioned	0.00256024	0.834157	0.000432801	0.14099	0.0218605	5.96765	OID30588	no_MHC	UKB
11007	rs12367096	12	131575639	GPR133	ENSG00000111452	bipolar_noukb	C	3379	rs12810656	unconditioned	2.45984e-20	0.847646	4.16859e-21	0.143638	0.00871575	45.1516	OID30588	no_MHC	UKB
11008	rs12367096	12	131575639	GPR133	ENSG00000111452	bipolar_noukb	C	3330	rs1467348	unconditioned	1.25736e-20	0.850183	2.12549e-21	0.143712	0.00610498	45.8227	OID30588	no_MHC	UKB
11009	rs12367096	12	131575639	GPR133	ENSG00000111452	bipolar_noukb	C	3328	rs148043677	unconditioned	0.0201543	0.707814	0.00340666	0.119492	0.149133	3.90434	OID30588	no_MHC	UKB
11010	rs12367096	12	131575639	GPR133	ENSG00000111452	bipolar_noukb	C	3329	rs148090091	unconditioned	7.6561e-05	0.840766	1.29426e-05	0.142114	0.0170313	9.47742	OID30588	no_MHC	UKB
11011	rs12367096	12	131575639	GPR133	ENSG00000111452	bipolar_noukb	C	3329	rs1573930	unconditioned	0.00855027	0.820189	0.00144544	0.138623	0.0311919	4.76179	OID30588	no_MHC	UKB
11012	rs12367096	12	131575639	GPR133	ENSG00000111452	bipolar_noukb	C	3328	rs189309784	unconditioned	0.00132486	0.829107	0.000223939	0.140114	0.0292301	6.62645	OID30588	no_MHC	UKB
11013	rs12367096	12	131575639	GPR133	ENSG00000111452	bipolar_noukb	C	3328	rs35222295	unconditioned	0.00175667	0.824552	0.000296928	0.139339	0.0340551	6.34434	OID30588	no_MHC	UKB
11014	rs12367096	12	131575639	GPR133	ENSG00000111452	bipolar_noukb	C	3332	rs3847686	unconditioned	1.62931e-16	0.836884	2.75569e-17	0.141523	0.0215934	36.3532	OID30588	no_MHC	UKB
11015	rs12367096	12	131575639	GPR133	ENSG00000111452	bipolar_noukb	C	3328	rs4578481	unconditioned	0.000251979	0.833679	4.25918e-05	0.140891	0.0251356	8.28616	OID30588	no_MHC	UKB
11016	rs12367096	12	131575639	GPR133	ENSG00000111452	bipolar_noukb	C	3329	rs56090874	unconditioned	6.00314e-09	0.846723	1.01478e-09	0.143121	0.0101563	18.931	OID30588	no_MHC	UKB
11017	rs12367096	12	131575639	GPR133	ENSG00000111452	bipolar_noukb	C	3329	rs61936888	unconditioned	9.14637e-28	0.839312	1.54621e-28	0.141868	0.0188199	62.259	OID30588	no_MHC	UKB
11018	rs12367096	12	131575639	GPR133	ENSG00000111452	bipolar_noukb	C	3338	rs7350616	unconditioned	4.36013e-20	0.849999	7.37277e-21	0.143725	0.00627618	44.5792	OID30588	no_MHC	UKB
11019	rs12367096	12	131575639	GPR133	ENSG00000111452	bipolar_noukb	C	3329	rs74653052	unconditioned	3.95235e-15	0.825766	6.68228e-16	0.139578	0.0346557	33.1645	OID30588	no_MHC	UKB
11020	rs12367096	12	131575639	GPR133	ENSG00000111452	bipolar_noukb	C	3354	rs77191818	unconditioned	8.3185e-15	0.819207	1.41522e-15	0.139329	0.0414636	32.4203	OID30588	no_MHC	UKB
11021	rs12367096	12	131575639	GPR133	ENSG00000111452	bipolar_noukb	C	3330	rs79362422	unconditioned	0.00274936	0.806203	0.000464769	0.136231	0.0543518	5.89639	OID30588	no_MHC	UKB
11022	rs12367096	12	131575639	GPR133	ENSG00000111452	bipolar_noukb	C	3328	rs9705467	unconditioned	5.19068e-13	0.839241	8.77376e-14	0.141837	0.0189221	28.2867	OID30588	no_MHC	UKB
11023	rs12367096	12	131575639	GPR133	ENSG00000111452	depression_Als_noukb_included	C	3687	unconditioned	unconditioned	0	0.785634	0	0.21058	0.0037858	1415.6	OID30588	no_MHC	UKB
11024	rs12367096	12	131575639	GPR133	ENSG00000111452	depression_Als_noukb_included	C	3274	rs10773846	unconditioned	3.88222e-13	0.0489843	9.43924e-14	0.01097	0.940046	28.5772	OID30588	no_MHC	UKB
11025	rs12367096	12	131575639	GPR133	ENSG00000111452	depression_Als_noukb_included	C	3279	rs10848261	unconditioned	0.000338402	0.805796	8.03933e-05	0.191428	0.00235693	7.99128	OID30588	no_MHC	UKB
11026	rs12367096	12	131575639	GPR133	ENSG00000111452	depression_Als_noukb_included	C	3273	rs11061283	unconditioned	1.40819e-11	0.804112	3.34503e-12	0.191004	0.00488391	24.9861	OID30588	no_MHC	UKB
11027	rs12367096	12	131575639	GPR133	ENSG00000111452	depression_Als_noukb_included	C	3274	rs11061318	unconditioned	1.60048e-34	0.804224	3.80188e-35	0.191036	0.00474092	77.8176	OID30588	no_MHC	UKB
11028	rs12367096	12	131575639	GPR133	ENSG00000111452	depression_Als_noukb_included	C	3278	rs113141446	unconditioned	3.91958e-54	0.802663	9.31977e-55	0.190846	0.00649028	122.974	OID30588	no_MHC	UKB
11029	rs12367096	12	131575639	GPR133	ENSG00000111452	depression_Als_noukb_included	C	3274	rs115585918	unconditioned	5.48134e-233	0.804014	1.30207e-233	0.190986	0.00500031	534.801	OID30588	no_MHC	UKB
11030	rs12367096	12	131575639	GPR133	ENSG00000111452	depression_Als_noukb_included	C	3275	rs1195747	unconditioned	0.00246467	0.802988	0.000585478	0.190745	0.00321741	6.0057	OID30588	no_MHC	UKB
11031	rs12367096	12	131575639	GPR133	ENSG00000111452	depression_Als_noukb_included	C	3324	rs12810656	unconditioned	2.31022e-20	0.796096	5.50974e-21	0.18985	0.0140542	45.2144	OID30588	no_MHC	UKB
11032	rs12367096	12	131575639	GPR133	ENSG00000111452	depression_Als_noukb_included	C	3275	rs1467348	unconditioned	1.1425e-20	0.772552	2.7152e-21	0.183556	0.0438915	45.9185	OID30588	no_MHC	UKB
11033	rs12367096	12	131575639	GPR133	ENSG00000111452	depression_Als_noukb_included	C	3273	rs148043677	unconditioned	0.0221571	0.776973	0.00526321	0.184551	0.011055	3.8096	OID30588	no_MHC	UKB
11034	rs12367096	12	131575639	GPR133	ENSG00000111452	depression_Als_noukb_included	C	3274	rs148090091	unconditioned	7.26422e-05	0.79772	1.72566e-05	0.189491	0.012699	9.52996	OID30588	no_MHC	UKB
11035	rs12367096	12	131575639	GPR133	ENSG00000111452	depression_Als_noukb_included	C	3274	rs1573930	unconditioned	0.00821454	0.786509	0.00195138	0.18682	0.0165044	4.80185	OID30588	no_MHC	UKB
11036	rs12367096	12	131575639	GPR133	ENSG00000111452	depression_Als_noukb_included	C	3273	rs189309784	unconditioned	0.00126918	0.79418	0.000301481	0.188634	0.0156152	6.66939	OID30588	no_MHC	UKB
11037	rs12367096	12	131575639	GPR133	ENSG00000111452	depression_Als_noukb_included	C	3273	rs35222295	unconditioned	0.00169336	0.792748	0.000402241	0.188293	0.0168632	6.38104	OID30588	no_MHC	UKB
11038	rs12367096	12	131575639	GPR133	ENSG00000111452	depression_Als_noukb_included	C	3277	rs3847686	unconditioned	1.56844e-16	0.805664	3.72592e-17	0.191386	0.00294992	36.3913	OID30588	no_MHC	UKB
11039	rs12367096	12	131575639	GPR133	ENSG00000111452	depression_Als_noukb_included	C	3273	rs4578481	unconditioned	0.000243519	0.80564	5.78456e-05	0.191369	0.00268925	8.32032	OID30588	no_MHC	UKB
11040	rs12367096	12	131575639	GPR133	ENSG00000111452	depression_Als_noukb_included	C	3274	rs56090874	unconditioned	5.71021e-09	0.805448	1.35643e-09	0.191326	0.00322585	18.981	OID30588	no_MHC	UKB
11041	rs12367096	12	131575639	GPR133	ENSG00000111452	depression_Als_noukb_included	C	3274	rs61936888	unconditioned	8.75971e-28	0.803824	2.08084e-28	0.190941	0.00523587	62.3022	OID30588	no_MHC	UKB
11042	rs12367096	12	131575639	GPR133	ENSG00000111452	depression_Als_noukb_included	C	3283	rs7350616	unconditioned	4.12185e-20	0.803571	9.79369e-21	0.190926	0.00550297	44.6354	OID30588	no_MHC	UKB
11043	rs12367096	12	131575639	GPR133	ENSG00000111452	depression_Als_noukb_included	C	3273	rs74653052	unconditioned	0.00411865	0.797865	0.000978346	0.189518	0.00752054	5.49223	OID30588	no_MHC	UKB
11044	rs12367096	12	131575639	GPR133	ENSG00000111452	depression_Als_noukb_included	C	3285	rs77191818	unconditioned	1.41975e-11	0.797141	3.37868e-12	0.189689	0.0131696	24.978	OID30588	no_MHC	UKB
11045	rs12367096	12	131575639	GPR133	ENSG00000111452	depression_Als_noukb_included	C	3275	rs79362422	unconditioned	0.00271161	0.794283	0.000644181	0.188679	0.0136822	5.91021	OID30588	no_MHC	UKB
11046	rs12367096	12	131575639	GPR133	ENSG00000111452	depression_Als_noukb_included	C	3274	rs9705467	unconditioned	4.94349e-24	0.801368	1.17433e-24	0.190357	0.00827455	53.664	OID30588	no_MHC	UKB
11047	rs12367096	12	131575639	GPR133	ENSG00000111452	depression_Als_ukb_included	C	3771	unconditioned	unconditioned	0	0.579256	0	0.418153	0.00259064	1415.9	OID30588	no_MHC	UKB
11048	rs12367096	12	131575639	GPR133	ENSG00000111452	depression_Als_ukb_included	C	3278	rs10773846	unconditioned	3.53423e-13	0.0445904	2.51863e-13	0.0308523	0.924557	28.6711	OID30588	no_MHC	UKB
11049	rs12367096	12	131575639	GPR133	ENSG00000111452	depression_Als_ukb_included	C	3283	rs10848261	unconditioned	0.000248447	0.591579	0.000170837	0.406779	0.00122259	8.30028	OID30588	no_MHC	UKB
11050	rs12367096	12	131575639	GPR133	ENSG00000111452	depression_Als_ukb_included	C	3277	rs11061283	unconditioned	1.03474e-11	0.59082	7.11484e-12	0.406243	0.00293698	25.2943	OID30588	no_MHC	UKB
11051	rs12367096	12	131575639	GPR133	ENSG00000111452	depression_Als_ukb_included	C	3278	rs11061318	unconditioned	1.17564e-34	0.590924	8.08373e-35	0.406318	0.00275841	78.1261	OID30588	no_MHC	UKB
11052	rs12367096	12	131575639	GPR133	ENSG00000111452	depression_Als_ukb_included	C	3282	rs113141446	unconditioned	2.88079e-54	0.590388	1.98105e-54	0.405992	0.00361942	123.282	OID30588	no_MHC	UKB
11053	rs12367096	12	131575639	GPR133	ENSG00000111452	depression_Als_ukb_included	C	3278	rs115585918	unconditioned	4.01645e-233	0.590272	2.76173e-233	0.40587	0.00385778	535.112	OID30588	no_MHC	UKB
11054	rs12367096	12	131575639	GPR133	ENSG00000111452	depression_Als_ukb_included	C	3279	rs1195747	unconditioned	0.00180966	0.589594	0.00124433	0.405406	0.00194597	6.31461	OID30588	no_MHC	UKB
11055	rs12367096	12	131575639	GPR133	ENSG00000111452	depression_Als_ukb_included	C	3328	rs12810656	unconditioned	1.7126e-20	0.590148	1.17828e-20	0.406024	0.00382835	45.5137	OID30588	no_MHC	UKB
11056	rs12367096	12	131575639	GPR133	ENSG00000111452	depression_Als_ukb_included	C	3279	rs1467348	unconditioned	8.57123e-21	0.579552	5.89421e-21	0.398521	0.0219272	46.2059	OID30588	no_MHC	UKB
11057	rs12367096	12	131575639	GPR133	ENSG00000111452	depression_Als_ukb_included	C	3277	rs148043677	unconditioned	0.016352	0.574186	0.0112436	0.394806	0.00341244	4.1134	OID30588	no_MHC	UKB
11058	rs12367096	12	131575639	GPR133	ENSG00000111452	depression_Als_ukb_included	C	3278	rs148090091	unconditioned	5.34505e-05	0.586975	3.67533e-05	0.403603	0.00933181	9.83675	OID30588	no_MHC	UKB
11059	rs12367096	12	131575639	GPR133	ENSG00000111452	depression_Als_ukb_included	C	3279	rs1573930	unconditioned	2.15581e-08	0.584252	1.4824e-08	0.401734	0.0140135	17.6525	OID30588	no_MHC	UKB
11060	rs12367096	12	131575639	GPR133	ENSG00000111452	depression_Als_ukb_included	C	3277	rs189309784	unconditioned	0.000941496	0.589192	0.000647371	0.405123	0.0040963	6.96804	OID30588	no_MHC	UKB
11061	rs12367096	12	131575639	GPR133	ENSG00000111452	depression_Als_ukb_included	C	3277	rs35222295	unconditioned	0.00125362	0.588414	0.000861983	0.404587	0.0048831	6.68172	OID30588	no_MHC	UKB
11062	rs12367096	12	131575639	GPR133	ENSG00000111452	depression_Als_ukb_included	C	3281	rs3847686	unconditioned	1.15251e-16	0.591973	7.92473e-17	0.407043	0.000983903	36.6994	OID30588	no_MHC	UKB
11063	rs12367096	12	131575639	GPR133	ENSG00000111452	depression_Als_ukb_included	C	3277	rs4578481	unconditioned	0.000186391	0.591421	0.000128162	0.406658	0.00160628	8.58766	OID30588	no_MHC	UKB
11064	rs12367096	12	131575639	GPR133	ENSG00000111452	depression_Als_ukb_included	C	3278	rs56090874	unconditioned	4.18867e-09	0.590792	2.88015e-09	0.406227	0.00298079	19.2909	OID30588	no_MHC	UKB
11065	rs12367096	12	131575639	GPR133	ENSG00000111452	depression_Als_ukb_included	C	3278	rs61936888	unconditioned	6.42623e-28	0.589701	4.41872e-28	0.405477	0.00482226	62.612	OID30588	no_MHC	UKB
11066	rs12367096	12	131575639	GPR133	ENSG00000111452	depression_Als_ukb_included	C	3287	rs7350616	unconditioned	3.03446e-20	0.59156	2.08659e-20	0.406773	0.00166666	44.9417	OID30588	no_MHC	UKB
11067	rs12367096	12	131575639	GPR133	ENSG00000111452	depression_Als_ukb_included	C	3277	rs74653052	unconditioned	0.00302554	0.586258	0.00208035	0.403104	0.0055318	5.80067	OID30588	no_MHC	UKB
11068	rs12367096	12	131575639	GPR133	ENSG00000111452	depression_Als_ukb_included	C	3296	rs77191818	unconditioned	6.00035e-15	0.589346	4.12713e-15	0.405356	0.00529746	32.747	OID30588	no_MHC	UKB
11069	rs12367096	12	131575639	GPR133	ENSG00000111452	depression_Als_ukb_included	C	3279	rs79362422	unconditioned	0.00200595	0.588198	0.00137931	0.404447	0.00397014	6.21164	OID30588	no_MHC	UKB
11070	rs12367096	12	131575639	GPR133	ENSG00000111452	depression_Als_ukb_included	C	3277	rs9705467	unconditioned	3.62745e-13	0.586521	2.49423e-13	0.403281	0.0101978	28.6451	OID30588	no_MHC	UKB
11071	rs12367096	12	131575639	GPR133	ENSG00000111452	schizophrenia	C	3907	unconditioned	unconditioned	0	0.917225	0	0.0718115	0.0109633	1415.46	OID30588	no_MHC	UKB
11072	rs12367096	12	131575639	GPR133	ENSG00000111452	schizophrenia	C	3320	rs10773846	unconditioned	6.9716e-12	0.879608	4.13197e-13	0.0520648	0.0683267	25.6892	OID30588	no_MHC	UKB
11073	rs12367096	12	131575639	GPR133	ENSG00000111452	schizophrenia	C	3325	rs10848261	unconditioned	0.00039172	0.932749	2.31501e-05	0.0551125	0.0117232	7.84496	OID30588	no_MHC	UKB
11074	rs12367096	12	131575639	GPR133	ENSG00000111452	schizophrenia	C	3319	rs11061283	unconditioned	1.62798e-11	0.929574	9.61267e-13	0.0548726	0.0155535	24.8411	OID30588	no_MHC	UKB
11075	rs12367096	12	131575639	GPR133	ENSG00000111452	schizophrenia	C	3320	rs11061318	unconditioned	1.85625e-34	0.932933	1.09629e-35	0.0550865	0.0119804	77.6693	OID30588	no_MHC	UKB
11076	rs12367096	12	131575639	GPR133	ENSG00000111452	schizophrenia	C	3326	rs113141446	unconditioned	2.87011e-60	0.926457	1.69766e-61	0.0547807	0.0187619	137.101	OID30588	no_MHC	UKB
11077	rs12367096	12	131575639	GPR133	ENSG00000111452	schizophrenia	C	3320	rs115585918	unconditioned	6.28822e-233	0.923544	3.71447e-234	0.0545321	0.0219241	534.664	OID30588	no_MHC	UKB
11078	rs12367096	12	131575639	GPR133	ENSG00000111452	schizophrenia	C	3321	rs1195747	unconditioned	0.0028476	0.927789	0.000168198	0.0547869	0.0144079	5.86128	OID30588	no_MHC	UKB
11079	rs12367096	12	131575639	GPR133	ENSG00000111452	schizophrenia	C	3370	rs12810656	unconditioned	2.70819e-20	0.933227	1.61117e-21	0.0555086	0.011264	45.0554	OID30588	no_MHC	UKB
11080	rs12367096	12	131575639	GPR133	ENSG00000111452	schizophrenia	C	3321	rs1467348	unconditioned	1.36489e-20	0.922899	8.06589e-22	0.0545166	0.022584	45.7406	OID30588	no_MHC	UKB
11081	rs12367096	12	131575639	GPR133	ENSG00000111452	schizophrenia	C	3319	rs148043677	unconditioned	0.0255001	0.895502	0.00150569	0.0528517	0.0246403	3.66907	OID30588	no_MHC	UKB
11082	rs12367096	12	131575639	GPR133	ENSG00000111452	schizophrenia	C	3320	rs148090091	unconditioned	8.48335e-05	0.931609	5.01034e-06	0.0550083	0.0132924	9.37482	OID30588	no_MHC	UKB
11083	rs12367096	12	131575639	GPR133	ENSG00000111452	schizophrenia	C	3320	rs1573930	unconditioned	0.00957466	0.918438	0.000565505	0.0542282	0.017194	4.64863	OID30588	no_MHC	UKB
11084	rs12367096	12	131575639	GPR133	ENSG00000111452	schizophrenia	C	3319	rs189309784	unconditioned	0.00148084	0.926713	8.74382e-05	0.0547022	0.0170167	6.51515	OID30588	no_MHC	UKB
11085	rs12367096	12	131575639	GPR133	ENSG00000111452	schizophrenia	C	3319	rs35222295	unconditioned	0.00197324	0.92615	0.000116513	0.0546689	0.0170914	6.22808	OID30588	no_MHC	UKB
11086	rs12367096	12	131575639	GPR133	ENSG00000111452	schizophrenia	C	3323	rs3847686	unconditioned	1.58756e-16	0.815446	9.47984e-18	0.048557	0.135997	36.3792	OID30588	no_MHC	UKB
11087	rs12367096	12	131575639	GPR133	ENSG00000111452	schizophrenia	C	3319	rs4578481	unconditioned	0.000278968	0.922983	1.64721e-05	0.0544767	0.0222452	8.18441	OID30588	no_MHC	UKB
11088	rs12367096	12	131575639	GPR133	ENSG00000111452	schizophrenia	C	3320	rs56090874	unconditioned	6.65044e-09	0.938032	3.92732e-10	0.0553876	0.0065801	18.8286	OID30588	no_MHC	UKB
11089	rs12367096	12	131575639	GPR133	ENSG00000111452	schizophrenia	C	3320	rs61936888	unconditioned	1.02092e-27	0.936836	6.02901e-29	0.055317	0.00784666	62.1491	OID30588	no_MHC	UKB
11090	rs12367096	12	131575639	GPR133	ENSG00000111452	schizophrenia	C	3329	rs7350616	unconditioned	4.5596e-20	0.888892	2.71226e-21	0.0528171	0.0582905	44.5345	OID30588	no_MHC	UKB
11091	rs12367096	12	131575639	GPR133	ENSG00000111452	schizophrenia	C	3320	rs74653052	unconditioned	4.42059e-15	0.923548	2.61126e-16	0.0545323	0.0219196	33.0525	OID30588	no_MHC	UKB
11092	rs12367096	12	131575639	GPR133	ENSG00000111452	schizophrenia	C	3345	rs77191818	unconditioned	9.3792e-15	0.923608	5.58356e-16	0.0549622	0.0214303	32.3003	OID30588	no_MHC	UKB
11093	rs12367096	12	131575639	GPR133	ENSG00000111452	schizophrenia	C	3321	rs79362422	unconditioned	0.00316419	0.927845	0.000186887	0.0547872	0.0140167	5.75586	OID30588	no_MHC	UKB
11094	rs12367096	12	131575639	GPR133	ENSG00000111452	schizophrenia	C	3319	rs9705467	unconditioned	5.57878e-13	0.901946	3.29408e-14	0.053212	0.0448416	28.2146	OID30588	no_MHC	UKB
11095	rs79551144	12	131447169	GPR133	ENSG00000111452	anxiety_pgc_2026	C	3767	unconditioned	unconditioned	0	0.907189	0	0.069404	0.023407	1415.45	OID30588	no_MHC	UKB
11096	rs79551144	12	131447169	GPR133	ENSG00000111452	anxiety_pgc_2026	C	3244	rs10773846	unconditioned	7.46178e-12	0.942081	4.32474e-13	0.0545984	0.00332062	25.6212	OID30588	no_MHC	UKB
11097	rs79551144	12	131447169	GPR133	ENSG00000111452	anxiety_pgc_2026	C	3249	rs10848261	unconditioned	0.000394776	0.940645	2.2886e-05	0.0545267	0.0044107	7.83719	OID30588	no_MHC	UKB
11098	rs79551144	12	131447169	GPR133	ENSG00000111452	anxiety_pgc_2026	C	3243	rs11061283	unconditioned	1.64309e-11	0.938633	9.52242e-13	0.054391	0.00697638	24.8319	OID30588	no_MHC	UKB
11099	rs79551144	12	131447169	GPR133	ENSG00000111452	anxiety_pgc_2026	C	3244	rs11061318	unconditioned	1.87112e-34	0.933508	1.08465e-35	0.054101	0.0123905	77.6614	OID30588	no_MHC	UKB
11100	rs79551144	12	131447169	GPR133	ENSG00000111452	anxiety_pgc_2026	C	3250	rs113141446	unconditioned	2.94362e-60	0.933751	1.70806e-61	0.0541694	0.0120796	137.075	OID30588	no_MHC	UKB
11101	rs79551144	12	131447169	GPR133	ENSG00000111452	anxiety_pgc_2026	C	3244	rs115585918	unconditioned	5.88297e-233	0.833845	3.41776e-234	0.048325	0.11783	534.73	OID30588	no_MHC	UKB
11102	rs79551144	12	131447169	GPR133	ENSG00000111452	anxiety_pgc_2026	C	3245	rs1195747	unconditioned	0.00287594	0.93824	0.000166691	0.0543764	0.00434123	5.85138	OID30588	no_MHC	UKB
11103	rs79551144	12	131447169	GPR133	ENSG00000111452	anxiety_pgc_2026	C	3294	rs12810656	unconditioned	2.72523e-20	0.938768	1.58679e-21	0.054654	0.00657849	45.0492	OID30588	no_MHC	UKB
11104	rs79551144	12	131447169	GPR133	ENSG00000111452	anxiety_pgc_2026	C	3245	rs1467348	unconditioned	1.39163e-20	0.942473	8.06598e-22	0.0546235	0.00290379	45.7212	OID30588	no_MHC	UKB
11105	rs79551144	12	131447169	GPR133	ENSG00000111452	anxiety_pgc_2026	C	3243	rs148043677	unconditioned	0.025695	0.900205	0.00148914	0.0521505	0.0204604	3.66146	OID30588	no_MHC	UKB
11106	rs79551144	12	131447169	GPR133	ENSG00000111452	anxiety_pgc_2026	C	3244	rs148090091	unconditioned	8.53509e-05	0.937271	4.94722e-06	0.054319	0.0083199	9.36874	OID30588	no_MHC	UKB
11107	rs79551144	12	131447169	GPR133	ENSG00000111452	anxiety_pgc_2026	C	3244	rs1573930	unconditioned	0.00963971	0.925719	0.000558751	0.0536475	0.0104346	4.64186	OID30588	no_MHC	UKB
11108	rs79551144	12	131447169	GPR133	ENSG00000111452	anxiety_pgc_2026	C	3243	rs189309784	unconditioned	0.00149046	0.933908	8.63787e-05	0.0541137	0.0104016	6.50867	OID30588	no_MHC	UKB
11109	rs79551144	12	131447169	GPR133	ENSG00000111452	anxiety_pgc_2026	C	3243	rs35222295	unconditioned	0.00198778	0.933236	0.000115201	0.0540747	0.0105859	6.22074	OID30588	no_MHC	UKB
11110	rs79551144	12	131447169	GPR133	ENSG00000111452	anxiety_pgc_2026	C	3247	rs3847686	unconditioned	1.82587e-16	0.938858	1.0587e-17	0.0544312	0.00671077	36.2393	OID30588	no_MHC	UKB
11111	rs79551144	12	131447169	GPR133	ENSG00000111452	anxiety_pgc_2026	C	3243	rs4578481	unconditioned	0.000343962	0.93881	1.99341e-05	0.0544018	0.00642453	7.97498	OID30588	no_MHC	UKB
11112	rs79551144	12	131447169	GPR133	ENSG00000111452	anxiety_pgc_2026	C	3244	rs56090874	unconditioned	6.65794e-09	0.940459	3.85893e-10	0.0545038	0.00503679	18.8275	OID30588	no_MHC	UKB
11113	rs79551144	12	131447169	GPR133	ENSG00000111452	anxiety_pgc_2026	C	3244	rs61936888	unconditioned	1.02263e-27	0.937743	5.92747e-29	0.0543464	0.00791044	62.1474	OID30588	no_MHC	UKB
11114	rs79551144	12	131447169	GPR133	ENSG00000111452	anxiety_pgc_2026	C	3253	rs7350616	unconditioned	4.82552e-20	0.940252	2.79895e-21	0.0545323	0.00521599	44.4778	OID30588	no_MHC	UKB
11115	rs79551144	12	131447169	GPR133	ENSG00000111452	anxiety_pgc_2026	C	3244	rs74653052	unconditioned	4.46017e-15	0.928458	2.58572e-16	0.0538083	0.0177333	33.0436	OID30588	no_MHC	UKB
11116	rs79551144	12	131447169	GPR133	ENSG00000111452	anxiety_pgc_2026	C	3268	rs77191818	unconditioned	9.49971e-15	0.932129	5.53241e-16	0.0542714	0.0135996	32.2875	OID30588	no_MHC	UKB
11117	rs79551144	12	131447169	GPR133	ENSG00000111452	anxiety_pgc_2026	C	3245	rs79362422	unconditioned	0.00317614	0.931684	0.000184101	0.0539929	0.0109629	5.75209	OID30588	no_MHC	UKB
11118	rs79551144	12	131447169	GPR133	ENSG00000111452	anxiety_pgc_2026	C	3243	rs9705467	unconditioned	5.75262e-13	0.926909	3.3339e-14	0.0536992	0.0193917	28.184	OID30588	no_MHC	UKB
11119	rs79551144	12	131447169	GPR133	ENSG00000111452	bipolar	C	3962	unconditioned	unconditioned	0	0.817841	0	0.146435	0.0357244	1415.57	OID30588	no_MHC	UKB
11120	rs79551144	12	131447169	GPR133	ENSG00000111452	bipolar	C	3372	rs10773846	unconditioned	6.8359e-12	0.862041	1.05645e-12	0.133219	0.00474021	25.7088	OID30588	no_MHC	UKB
11121	rs79551144	12	131447169	GPR133	ENSG00000111452	bipolar	C	3377	rs10848261	unconditioned	0.000348455	0.830162	5.38619e-05	0.12828	0.0411555	7.962	OID30588	no_MHC	UKB
11122	rs79551144	12	131447169	GPR133	ENSG00000111452	bipolar	C	3371	rs11061283	unconditioned	1.5075e-11	0.861036	2.32965e-12	0.133056	0.00590771	24.918	OID30588	no_MHC	UKB
11123	rs79551144	12	131447169	GPR133	ENSG00000111452	bipolar	C	3372	rs11061318	unconditioned	1.69436e-34	0.84593	2.61888e-35	0.130728	0.0233423	77.7606	OID30588	no_MHC	UKB
11124	rs79551144	12	131447169	GPR133	ENSG00000111452	bipolar	C	3378	rs113141446	unconditioned	2.66032e-60	0.846482	4.11386e-61	0.130876	0.0226426	137.177	OID30588	no_MHC	UKB
11125	rs79551144	12	131447169	GPR133	ENSG00000111452	bipolar	C	3372	rs115585918	unconditioned	5.93335e-233	0.844861	9.17095e-234	0.130562	0.0245766	534.722	OID30588	no_MHC	UKB
11126	rs79551144	12	131447169	GPR133	ENSG00000111452	bipolar	C	3373	rs1195747	unconditioned	0.00259771	0.847434	0.000401487	0.130956	0.0186104	5.95313	OID30588	no_MHC	UKB
11127	rs79551144	12	131447169	GPR133	ENSG00000111452	bipolar	C	3422	rs12810656	unconditioned	2.49144e-20	0.858212	3.86108e-21	0.132991	0.00879633	45.1388	OID30588	no_MHC	UKB
11128	rs79551144	12	131447169	GPR133	ENSG00000111452	bipolar	C	3373	rs1467348	unconditioned	1.27153e-20	0.861038	1.96517e-21	0.133068	0.00589398	45.8115	OID30588	no_MHC	UKB
11129	rs79551144	12	131447169	GPR133	ENSG00000111452	bipolar	C	3371	rs148043677	unconditioned	0.0212653	0.746452	0.00328628	0.115241	0.113756	3.85068	OID30588	no_MHC	UKB
11130	rs79551144	12	131447169	GPR133	ENSG00000111452	bipolar	C	3372	rs148090091	unconditioned	7.75855e-05	0.852013	1.19913e-05	0.131668	0.0162294	9.46413	OID30588	no_MHC	UKB
11131	rs79551144	12	131447169	GPR133	ENSG00000111452	bipolar	C	3372	rs1573930	unconditioned	0.00864959	0.830779	0.00133685	0.128372	0.030863	4.75024	OID30588	no_MHC	UKB
11132	rs79551144	12	131447169	GPR133	ENSG00000111452	bipolar	C	3371	rs189309784	unconditioned	0.00133812	0.838591	0.00020679	0.129563	0.0303014	6.61649	OID30588	no_MHC	UKB
11133	rs79551144	12	131447169	GPR133	ENSG00000111452	bipolar	C	3371	rs35222295	unconditioned	0.00177926	0.836228	0.000274961	0.129196	0.0325225	6.33156	OID30588	no_MHC	UKB
11134	rs79551144	12	131447169	GPR133	ENSG00000111452	bipolar	C	3375	rs3847686	unconditioned	1.64412e-16	0.845275	2.54265e-17	0.130699	0.0240265	36.3442	OID30588	no_MHC	UKB
11135	rs79551144	12	131447169	GPR133	ENSG00000111452	bipolar	C	3371	rs4578481	unconditioned	0.000255653	0.846761	3.95079e-05	0.130834	0.0221105	8.27169	OID30588	no_MHC	UKB
11136	rs79551144	12	131447169	GPR133	ENSG00000111452	bipolar	C	3372	rs56090874	unconditioned	6.07517e-09	0.858013	9.38907e-10	0.132595	0.00939187	18.9191	OID30588	no_MHC	UKB
11137	rs79551144	12	131447169	GPR133	ENSG00000111452	bipolar	C	3372	rs61936888	unconditioned	9.26538e-28	0.849646	1.43205e-28	0.131302	0.0190516	62.2461	OID30588	no_MHC	UKB
11138	rs79551144	12	131447169	GPR133	ENSG00000111452	bipolar	C	3381	rs7350616	unconditioned	4.41697e-20	0.860574	6.82879e-21	0.133041	0.00638514	44.5662	OID30588	no_MHC	UKB
11139	rs79551144	12	131447169	GPR133	ENSG00000111452	bipolar	C	3372	rs74653052	unconditioned	4.01189e-15	0.835767	6.20155e-16	0.129157	0.0350754	33.1495	OID30588	no_MHC	UKB
11140	rs79551144	12	131447169	GPR133	ENSG00000111452	bipolar	C	3397	rs77191818	unconditioned	8.4401e-15	0.82905	1.31359e-15	0.128988	0.0419619	32.4058	OID30588	no_MHC	UKB
11141	rs79551144	12	131447169	GPR133	ENSG00000111452	bipolar	C	3373	rs79362422	unconditioned	0.00281136	0.824699	0.000434508	0.127416	0.0446396	5.87409	OID30588	no_MHC	UKB
11142	rs79551144	12	131447169	GPR133	ENSG00000111452	bipolar	C	3371	rs9705467	unconditioned	5.27272e-13	0.850159	8.14831e-14	0.131363	0.0184779	28.2711	OID30588	no_MHC	UKB
11143	rs79551144	12	131447169	GPR133	ENSG00000111452	bipolar_noukb	C	3962	unconditioned	unconditioned	0	0.808921	0	0.158648	0.0324305	1415.58	OID30588	no_MHC	UKB
11144	rs79551144	12	131447169	GPR133	ENSG00000111452	bipolar_noukb	C	3370	rs10773846	unconditioned	6.7415e-12	0.851011	1.14394e-12	0.1444	0.00458914	25.7227	OID30588	no_MHC	UKB
11145	rs79551144	12	131447169	GPR133	ENSG00000111452	bipolar_noukb	C	3375	rs10848261	unconditioned	0.000343149	0.817525	5.82378e-05	0.138704	0.0433697	7.97735	OID30588	no_MHC	UKB
11146	rs79551144	12	131447169	GPR133	ENSG00000111452	bipolar_noukb	C	3369	rs11061283	unconditioned	1.48744e-11	0.849586	2.52389e-12	0.144151	0.00626318	24.9314	OID30588	no_MHC	UKB
11147	rs79551144	12	131447169	GPR133	ENSG00000111452	bipolar_noukb	C	3370	rs11061318	unconditioned	1.67383e-34	0.835663	2.8406e-35	0.141795	0.0225415	77.7728	OID30588	no_MHC	UKB
11148	rs79551144	12	131447169	GPR133	ENSG00000111452	bipolar_noukb	C	3376	rs113141446	unconditioned	2.61408e-60	0.831693	4.43851e-61	0.141188	0.0271194	137.194	OID30588	no_MHC	UKB
11149	rs79551144	12	131447169	GPR133	ENSG00000111452	bipolar_noukb	C	3370	rs115585918	unconditioned	5.8874e-233	0.838203	9.9911e-234	0.142226	0.0195711	534.73	OID30588	no_MHC	UKB
11150	rs79551144	12	131447169	GPR133	ENSG00000111452	bipolar_noukb	C	3371	rs1195747	unconditioned	0.00255566	0.833723	0.000433689	0.141459	0.0218291	5.96944	OID30588	no_MHC	UKB
11151	rs79551144	12	131447169	GPR133	ENSG00000111452	bipolar_noukb	C	3420	rs12810656	unconditioned	2.45941e-20	0.847179	4.18386e-21	0.14411	0.00871085	45.1518	OID30588	no_MHC	UKB
11152	rs79551144	12	131447169	GPR133	ENSG00000111452	bipolar_noukb	C	3371	rs1467348	unconditioned	1.25481e-20	0.849713	2.12933e-21	0.144185	0.00610161	45.8247	OID30588	no_MHC	UKB
11153	rs79551144	12	131447169	GPR133	ENSG00000111452	bipolar_noukb	C	3369	rs148043677	unconditioned	0.0201543	0.707451	0.00341977	0.119891	0.149084	3.90434	OID30588	no_MHC	UKB
11154	rs79551144	12	131447169	GPR133	ENSG00000111452	bipolar_noukb	C	3370	rs148090091	unconditioned	7.65194e-05	0.840306	1.29853e-05	0.142583	0.0170219	9.47797	OID30588	no_MHC	UKB
11155	rs79551144	12	131447169	GPR133	ENSG00000111452	bipolar_noukb	C	3370	rs1573930	unconditioned	0.00853518	0.819789	0.00144844	0.139089	0.0311386	4.76356	OID30588	no_MHC	UKB
11156	rs79551144	12	131447169	GPR133	ENSG00000111452	bipolar_noukb	C	3369	rs189309784	unconditioned	0.0013223	0.828671	0.000224367	0.140579	0.029203	6.62838	OID30588	no_MHC	UKB
11157	rs79551144	12	131447169	GPR133	ENSG00000111452	bipolar_noukb	C	3369	rs35222295	unconditioned	0.00175351	0.824124	0.000297534	0.139803	0.0340221	6.34614	OID30588	no_MHC	UKB
11158	rs79551144	12	131447169	GPR133	ENSG00000111452	bipolar_noukb	C	3373	rs3847686	unconditioned	1.62691e-16	0.836429	2.76221e-17	0.14199	0.0215817	36.3547	OID30588	no_MHC	UKB
11159	rs79551144	12	131447169	GPR133	ENSG00000111452	bipolar_noukb	C	3369	rs4578481	unconditioned	0.000251567	0.833232	4.26858e-05	0.141357	0.0251162	8.2878	OID30588	no_MHC	UKB
11160	rs79551144	12	131447169	GPR133	ENSG00000111452	bipolar_noukb	C	3370	rs56090874	unconditioned	5.99191e-09	0.846257	1.01678e-09	0.143593	0.0101507	18.9329	OID30588	no_MHC	UKB
11161	rs79551144	12	131447169	GPR133	ENSG00000111452	bipolar_noukb	C	3370	rs61936888	unconditioned	9.1477e-28	0.838854	1.55238e-28	0.142336	0.0188096	62.2589	OID30588	no_MHC	UKB
11162	rs79551144	12	131447169	GPR133	ENSG00000111452	bipolar_noukb	C	3379	rs7350616	unconditioned	4.36028e-20	0.849529	7.40139e-21	0.144198	0.0062727	44.5792	OID30588	no_MHC	UKB
11163	rs79551144	12	131447169	GPR133	ENSG00000111452	bipolar_noukb	C	3370	rs74653052	unconditioned	3.96184e-15	0.825323	6.7241e-16	0.14004	0.0346371	33.1621	OID30588	no_MHC	UKB
11164	rs79551144	12	131447169	GPR133	ENSG00000111452	bipolar_noukb	C	3395	rs77191818	unconditioned	8.33567e-15	0.818771	1.42356e-15	0.139788	0.0414416	32.4182	OID30588	no_MHC	UKB
11165	rs79551144	12	131447169	GPR133	ENSG00000111452	bipolar_noukb	C	3371	rs79362422	unconditioned	0.00274689	0.805786	0.000466137	0.136685	0.0543159	5.89729	OID30588	no_MHC	UKB
11166	rs79551144	12	131447169	GPR133	ENSG00000111452	bipolar_noukb	C	3369	rs9705467	unconditioned	5.20227e-13	0.838783	8.82718e-14	0.142305	0.0189118	28.2845	OID30588	no_MHC	UKB
11167	rs79551144	12	131447169	GPR133	ENSG00000111452	depression_Als_noukb_included	C	3790	unconditioned	unconditioned	0	0.783869	0	0.212353	0.00377729	1415.61	OID30588	no_MHC	UKB
11168	rs79551144	12	131447169	GPR133	ENSG00000111452	depression_Als_noukb_included	C	3316	rs10773846	unconditioned	3.87982e-13	0.0489786	9.51761e-14	0.011075	0.939946	28.5778	OID30588	no_MHC	UKB
11169	rs79551144	12	131447169	GPR133	ENSG00000111452	depression_Als_noukb_included	C	3321	rs10848261	unconditioned	0.000337632	0.804387	8.09433e-05	0.19284	0.00235446	7.99355	OID30588	no_MHC	UKB
11170	rs79551144	12	131447169	GPR133	ENSG00000111452	depression_Als_noukb_included	C	3315	rs11061283	unconditioned	1.40532e-11	0.802711	3.36871e-12	0.192414	0.0048754	24.9882	OID30588	no_MHC	UKB
11171	rs79551144	12	131447169	GPR133	ENSG00000111452	depression_Als_noukb_included	C	3316	rs11061318	unconditioned	1.60833e-34	0.802822	3.85543e-35	0.192445	0.00473266	77.8127	OID30588	no_MHC	UKB
11172	rs79551144	12	131447169	GPR133	ENSG00000111452	depression_Als_noukb_included	C	3320	rs113141446	unconditioned	3.94823e-54	0.801267	9.47358e-55	0.192254	0.00647899	122.966	OID30588	no_MHC	UKB
11173	rs79551144	12	131447169	GPR133	ENSG00000111452	depression_Als_noukb_included	C	3316	rs115585918	unconditioned	5.64372e-233	0.802613	1.3529e-233	0.192395	0.00499159	534.772	OID30588	no_MHC	UKB
11174	rs79551144	12	131447169	GPR133	ENSG00000111452	depression_Als_noukb_included	C	3317	rs1195747	unconditioned	0.00245715	0.801581	0.000589023	0.19215	0.00322276	6.00875	OID30588	no_MHC	UKB
11175	rs79551144	12	131447169	GPR133	ENSG00000111452	depression_Als_noukb_included	C	3366	rs12810656	unconditioned	2.30711e-20	0.794723	5.5524e-21	0.191247	0.0140297	45.2157	OID30588	no_MHC	UKB
11176	rs79551144	12	131447169	GPR133	ENSG00000111452	depression_Als_noukb_included	C	3317	rs1467348	unconditioned	1.13892e-20	0.771259	2.7314e-21	0.184923	0.0438181	45.9216	OID30588	no_MHC	UKB
11177	rs79551144	12	131447169	GPR133	ENSG00000111452	depression_Als_noukb_included	C	3315	rs148043677	unconditioned	0.022115	0.775505	0.00530121	0.185886	0.011193	3.8115	OID30588	no_MHC	UKB
11178	rs79551144	12	131447169	GPR133	ENSG00000111452	depression_Als_noukb_included	C	3316	rs148090091	unconditioned	7.25166e-05	0.796341	1.73842e-05	0.190892	0.0126774	9.5317	OID30588	no_MHC	UKB
11179	rs79551144	12	131447169	GPR133	ENSG00000111452	depression_Als_noukb_included	C	3316	rs1573930	unconditioned	0.00818719	0.785119	0.00196265	0.188194	0.0165364	4.80519	OID30588	no_MHC	UKB
11180	rs79551144	12	131447169	GPR133	ENSG00000111452	depression_Als_noukb_included	C	3315	rs189309784	unconditioned	0.00126515	0.792808	0.000303271	0.190029	0.0155941	6.67256	OID30588	no_MHC	UKB
11181	rs79551144	12	131447169	GPR133	ENSG00000111452	depression_Als_noukb_included	C	3315	rs35222295	unconditioned	0.00168824	0.791376	0.000404689	0.189685	0.0168461	6.38407	OID30588	no_MHC	UKB
11182	rs79551144	12	131447169	GPR133	ENSG00000111452	depression_Als_noukb_included	C	3319	rs3847686	unconditioned	1.56427e-16	0.804257	3.74997e-17	0.192798	0.00294477	36.3939	OID30588	no_MHC	UKB
11183	rs79551144	12	131447169	GPR133	ENSG00000111452	depression_Als_noukb_included	C	3315	rs4578481	unconditioned	0.000242828	0.804233	5.82086e-05	0.192781	0.00268552	8.32316	OID30588	no_MHC	UKB
11184	rs79551144	12	131447169	GPR133	ENSG00000111452	depression_Als_noukb_included	C	3316	rs56090874	unconditioned	5.6928e-09	0.804042	1.36465e-09	0.192738	0.00322022	18.9841	OID30588	no_MHC	UKB
11185	rs79551144	12	131447169	GPR133	ENSG00000111452	depression_Als_noukb_included	C	3316	rs61936888	unconditioned	8.75047e-28	0.802424	2.09764e-28	0.19235	0.00522675	62.3033	OID30588	no_MHC	UKB
11186	rs79551144	12	131447169	GPR133	ENSG00000111452	depression_Als_noukb_included	C	3325	rs7350616	unconditioned	4.11712e-20	0.802171	9.87183e-21	0.192335	0.00549347	44.6365	OID30588	no_MHC	UKB
11187	rs79551144	12	131447169	GPR133	ENSG00000111452	depression_Als_noukb_included	C	3315	rs74653052	unconditioned	0.00410812	0.796463	0.000984761	0.190913	0.00753062	5.49479	OID30588	no_MHC	UKB
11188	rs79551144	12	131447169	GPR133	ENSG00000111452	depression_Als_noukb_included	C	3327	rs77191818	unconditioned	1.41995e-11	0.795765	3.40999e-12	0.191089	0.0131469	24.9778	OID30588	no_MHC	UKB
11189	rs79551144	12	131447169	GPR133	ENSG00000111452	depression_Als_noukb_included	C	3317	rs79362422	unconditioned	0.00270571	0.792898	0.000648654	0.190072	0.0136765	5.91239	OID30588	no_MHC	UKB
11190	rs79551144	12	131447169	GPR133	ENSG00000111452	depression_Als_noukb_included	C	3316	rs9705467	unconditioned	4.96804e-24	0.799977	1.19094e-24	0.191763	0.00826018	53.659	OID30588	no_MHC	UKB
11191	rs79551144	12	131447169	GPR133	ENSG00000111452	depression_Als_ukb_included	C	3871	unconditioned	unconditioned	0	0.57915	0	0.418259	0.00259016	1415.91	OID30588	no_MHC	UKB
11192	rs79551144	12	131447169	GPR133	ENSG00000111452	depression_Als_ukb_included	C	3320	rs10773846	unconditioned	3.53232e-13	0.0445904	2.51769e-13	0.0308577	0.924552	28.6717	OID30588	no_MHC	UKB
11193	rs79551144	12	131447169	GPR133	ENSG00000111452	depression_Als_ukb_included	C	3325	rs10848261	unconditioned	0.000248292	0.591537	0.00017076	0.406821	0.0012225	8.30091	OID30588	no_MHC	UKB
11194	rs79551144	12	131447169	GPR133	ENSG00000111452	depression_Als_ukb_included	C	3319	rs11061283	unconditioned	1.03432e-11	0.590778	7.11321e-12	0.406286	0.00293677	25.2947	OID30588	no_MHC	UKB
11195	rs79551144	12	131447169	GPR133	ENSG00000111452	depression_Als_ukb_included	C	3320	rs11061318	unconditioned	1.18357e-34	0.590882	8.13967e-35	0.40636	0.00275821	78.1194	OID30588	no_MHC	UKB
11196	rs79551144	12	131447169	GPR133	ENSG00000111452	depression_Als_ukb_included	C	3324	rs113141446	unconditioned	2.90784e-54	0.590346	2.00001e-54	0.406035	0.00361917	123.272	OID30588	no_MHC	UKB
11197	rs79551144	12	131447169	GPR133	ENSG00000111452	depression_Als_ukb_included	C	3320	rs115585918	unconditioned	4.14649e-233	0.59023	2.85164e-233	0.405912	0.00385751	535.08	OID30588	no_MHC	UKB
11198	rs79551144	12	131447169	GPR133	ENSG00000111452	depression_Als_ukb_included	C	3321	rs1195747	unconditioned	0.00180721	0.589555	0.00124286	0.405449	0.00194581	6.31597	OID30588	no_MHC	UKB
11199	rs79551144	12	131447169	GPR133	ENSG00000111452	depression_Als_ukb_included	C	3370	rs12810656	unconditioned	1.71311e-20	0.590106	1.17884e-20	0.406066	0.00382809	45.5134	OID30588	no_MHC	UKB
11200	rs79551144	12	131447169	GPR133	ENSG00000111452	depression_Als_ukb_included	C	3321	rs1467348	unconditioned	8.55783e-21	0.579512	5.88603e-21	0.398563	0.0219257	46.2074	OID30588	no_MHC	UKB
11201	rs79551144	12	131447169	GPR133	ENSG00000111452	depression_Als_ukb_included	C	3319	rs148043677	unconditioned	0.0163588	0.574136	0.0112502	0.39484	0.00341522	4.11299	OID30588	no_MHC	UKB
11202	rs79551144	12	131447169	GPR133	ENSG00000111452	depression_Als_ukb_included	C	3320	rs148090091	unconditioned	5.34471e-05	0.586934	3.67574e-05	0.403645	0.00933119	9.83682	OID30588	no_MHC	UKB
11203	rs79551144	12	131447169	GPR133	ENSG00000111452	depression_Als_ukb_included	C	3321	rs1573930	unconditioned	2.16211e-08	0.584211	1.48699e-08	0.401776	0.0140126	17.6496	OID30588	no_MHC	UKB
11204	rs79551144	12	131447169	GPR133	ENSG00000111452	depression_Als_ukb_included	C	3319	rs189309784	unconditioned	0.000940114	0.589151	0.000646533	0.405166	0.00409635	6.96951	OID30588	no_MHC	UKB
11205	rs79551144	12	131447169	GPR133	ENSG00000111452	depression_Als_ukb_included	C	3319	rs35222295	unconditioned	0.00125192	0.588374	0.000860971	0.40463	0.00488304	6.68307	OID30588	no_MHC	UKB
11206	rs79551144	12	131447169	GPR133	ENSG00000111452	depression_Als_ukb_included	C	3323	rs3847686	unconditioned	1.15134e-16	0.591931	7.91804e-17	0.407085	0.000983833	36.7004	OID30588	no_MHC	UKB
11207	rs79551144	12	131447169	GPR133	ENSG00000111452	depression_Als_ukb_included	C	3319	rs4578481	unconditioned	0.000186169	0.591379	0.000128032	0.406701	0.00160609	8.58885	OID30588	no_MHC	UKB
11208	rs79551144	12	131447169	GPR133	ENSG00000111452	depression_Als_ukb_included	C	3320	rs56090874	unconditioned	4.18277e-09	0.59075	2.87659e-09	0.40627	0.00298058	19.2923	OID30588	no_MHC	UKB
11209	rs79551144	12	131447169	GPR133	ENSG00000111452	depression_Als_ukb_included	C	3320	rs61936888	unconditioned	6.43023e-28	0.589659	4.42224e-28	0.405519	0.00482192	62.6114	OID30588	no_MHC	UKB
11210	rs79551144	12	131447169	GPR133	ENSG00000111452	depression_Als_ukb_included	C	3329	rs7350616	unconditioned	3.036e-20	0.591518	2.08801e-20	0.406815	0.00166655	44.9412	OID30588	no_MHC	UKB
11211	rs79551144	12	131447169	GPR133	ENSG00000111452	depression_Als_ukb_included	C	3319	rs74653052	unconditioned	0.00302308	0.586219	0.00207903	0.403148	0.00553157	5.80148	OID30588	no_MHC	UKB
11212	rs79551144	12	131447169	GPR133	ENSG00000111452	depression_Als_ukb_included	C	3338	rs77191818	unconditioned	6.01613e-15	0.589305	4.13871e-15	0.405398	0.00529708	32.7443	OID30588	no_MHC	UKB
11213	rs79551144	12	131447169	GPR133	ENSG00000111452	depression_Als_ukb_included	C	3321	rs79362422	unconditioned	0.00200503	0.588156	0.00137892	0.404489	0.00397098	6.2121	OID30588	no_MHC	UKB
11214	rs79551144	12	131447169	GPR133	ENSG00000111452	depression_Als_ukb_included	C	3319	rs9705467	unconditioned	3.63755e-13	0.58648	2.50161e-13	0.403323	0.010197	28.6423	OID30588	no_MHC	UKB
11215	rs79551144	12	131447169	GPR133	ENSG00000111452	schizophrenia	C	3989	unconditioned	unconditioned	0	0.88537	0	0.104047	0.0105826	1415.49	OID30588	no_MHC	UKB
11216	rs79551144	12	131447169	GPR133	ENSG00000111452	schizophrenia	C	3363	rs10773846	unconditioned	6.83909e-12	0.863342	5.51846e-13	0.0695959	0.0670623	25.7084	OID30588	no_MHC	UKB
11217	rs79551144	12	131447169	GPR133	ENSG00000111452	schizophrenia	C	3368	rs10848261	unconditioned	0.000383836	0.914471	3.09065e-05	0.0736217	0.0114927	7.8653	OID30588	no_MHC	UKB
11218	rs79551144	12	131447169	GPR133	ENSG00000111452	schizophrenia	C	3362	rs11061283	unconditioned	1.59569e-11	0.911425	1.28402e-12	0.0733252	0.0152499	24.8611	OID30588	no_MHC	UKB
11219	rs79551144	12	131447169	GPR133	ENSG00000111452	schizophrenia	C	3363	rs11061318	unconditioned	1.83216e-34	0.914654	1.47454e-35	0.0736003	0.0117457	77.6824	OID30588	no_MHC	UKB
11220	rs79551144	12	131447169	GPR133	ENSG00000111452	schizophrenia	C	3369	rs113141446	unconditioned	2.85606e-60	0.908429	2.30115e-61	0.0731745	0.0183967	137.106	OID30588	no_MHC	UKB
11221	rs79551144	12	131447169	GPR133	ENSG00000111452	schizophrenia	C	3363	rs115585918	unconditioned	6.3636e-233	0.905627	5.12216e-234	0.0728739	0.0214988	534.652	OID30588	no_MHC	UKB
11222	rs79551144	12	131447169	GPR133	ENSG00000111452	schizophrenia	C	3364	rs1195747	unconditioned	0.0027884	0.90966	0.000224433	0.0732025	0.0141251	5.88229	OID30588	no_MHC	UKB
11223	rs79551144	12	131447169	GPR133	ENSG00000111452	schizophrenia	C	3413	rs12810656	unconditioned	2.65611e-20	0.914937	2.14916e-21	0.0740199	0.011043	45.0748	OID30588	no_MHC	UKB
11224	rs79551144	12	131447169	GPR133	ENSG00000111452	schizophrenia	C	3364	rs1467348	unconditioned	1.33645e-20	0.905008	1.07606e-21	0.0728462	0.0221461	45.7617	OID30588	no_MHC	UKB
11225	rs79551144	12	131447169	GPR133	ENSG00000111452	schizophrenia	C	3362	rs148043677	unconditioned	0.0250198	0.87819	0.00201329	0.0706419	0.0241353	3.68809	OID30588	no_MHC	UKB
11226	rs79551144	12	131447169	GPR133	ENSG00000111452	schizophrenia	C	3363	rs148090091	unconditioned	8.31738e-05	0.91338	6.69401e-06	0.0734978	0.0130323	9.39458	OID30588	no_MHC	UKB
11227	rs79551144	12	131447169	GPR133	ENSG00000111452	schizophrenia	C	3363	rs1573930	unconditioned	0.00937662	0.900591	0.000754668	0.0724664	0.016811	4.66954	OID30588	no_MHC	UKB
11228	rs79551144	12	131447169	GPR133	ENSG00000111452	schizophrenia	C	3362	rs189309784	unconditioned	0.00144994	0.908652	0.000116673	0.0731007	0.0166803	6.53624	OID30588	no_MHC	UKB
11229	rs79551144	12	131447169	GPR133	ENSG00000111452	schizophrenia	C	3362	rs35222295	unconditioned	0.00193228	0.908092	0.000155487	0.0730555	0.0167647	6.24905	OID30588	no_MHC	UKB
11230	rs79551144	12	131447169	GPR133	ENSG00000111452	schizophrenia	C	3366	rs3847686	unconditioned	1.55884e-16	0.801446	1.26476e-17	0.0648915	0.133662	36.3974	OID30588	no_MHC	UKB
11231	rs79551144	12	131447169	GPR133	ENSG00000111452	schizophrenia	C	3362	rs4578481	unconditioned	0.000273257	0.905085	2.19884e-05	0.0728085	0.0218108	8.2051	OID30588	no_MHC	UKB
11232	rs79551144	12	131447169	GPR133	ENSG00000111452	schizophrenia	C	3363	rs56090874	unconditioned	6.5108e-09	0.919555	5.23957e-10	0.0739947	0.00645048	18.8498	OID30588	no_MHC	UKB
11233	rs79551144	12	131447169	GPR133	ENSG00000111452	schizophrenia	C	3363	rs61936888	unconditioned	1.00152e-27	0.918406	8.05988e-29	0.0739022	0.00769229	62.1683	OID30588	no_MHC	UKB
11234	rs79551144	12	131447169	GPR133	ENSG00000111452	schizophrenia	C	3372	rs7350616	unconditioned	4.47702e-20	0.872282	3.62217e-21	0.0705155	0.0572027	44.5527	OID30588	no_MHC	UKB
11235	rs79551144	12	131447169	GPR133	ENSG00000111452	schizophrenia	C	3363	rs74653052	unconditioned	4.34764e-15	0.905631	3.49949e-16	0.0728743	0.0214943	33.0691	OID30588	no_MHC	UKB
11236	rs79551144	12	131447169	GPR133	ENSG00000111452	schizophrenia	C	3388	rs77191818	unconditioned	9.22129e-15	0.905689	7.46489e-16	0.0732969	0.0210145	32.3173	OID30588	no_MHC	UKB
11237	rs79551144	12	131447169	GPR133	ENSG00000111452	schizophrenia	C	3364	rs79362422	unconditioned	0.00310113	0.909701	0.000249592	0.0732029	0.013745	5.77599	OID30588	no_MHC	UKB
11238	rs79551144	12	131447169	GPR133	ENSG00000111452	schizophrenia	C	3362	rs9705467	unconditioned	5.48832e-13	0.88485	4.41633e-14	0.0711581	0.0439915	28.231	OID30588	no_MHC	UKB
11239	rs10404878	19	14506126	EMR2	ENSG00000127507	anxiety_pgc_2026	C	2623	unconditioned	unconditioned	6.0797e-247	0.95323	2.4836e-248	0.0389323	0.0078377	566.934	OID20755	no_MHC	UKB
11240	rs10404878	19	14506126	EMR2	ENSG00000127507	anxiety_pgc_2026	C	1938	rs12461754	unconditioned	1.23112e-06	0.963682	2.24873e-08	0.0175836	0.0187331	13.6076	OID20755	no_MHC	UKB
11241	rs10404878	19	14506126	EMR2	ENSG00000127507	anxiety_pgc_2026	C	1938	rs12608997	unconditioned	6.4744e-06	0.977033	1.18168e-07	0.0178273	0.00513334	11.9477	OID20755	no_MHC	UKB
11242	rs10404878	19	14506126	EMR2	ENSG00000127507	anxiety_pgc_2026	C	1938	rs3786656	unconditioned	8.07171e-22	0.979139	1.47303e-23	0.0178656	0.00299493	48.5685	OID20755	no_MHC	UKB
11243	rs10404878	19	14506126	EMR2	ENSG00000127507	anxiety_pgc_2026	C	1938	rs45442397	unconditioned	3.67452e-10	0.954047	6.71563e-12	0.0174078	0.0285455	21.7244	OID20755	no_MHC	UKB
11244	rs10404878	19	14506126	EMR2	ENSG00000127507	anxiety_pgc_2026	C	1938	rs67023356	unconditioned	4.83227e-52	0.976124	8.81852e-54	0.0178074	0.00606833	118.159	OID20755	no_MHC	UKB
11245	rs10404878	19	14506126	EMR2	ENSG00000127507	anxiety_pgc_2026	C	1939	rs7251607	unconditioned	1.18198e-24	0.974208	2.15834e-26	0.0177814	0.00801018	55.0948	OID20755	no_MHC	UKB
11246	rs10404878	19	14506126	EMR2	ENSG00000127507	anxiety_pgc_2026	C	1941	rs7252323	unconditioned	8.69657e-11	0.976247	1.58872e-12	0.0178285	0.00592405	23.1655	OID20755	no_MHC	UKB
11247	rs10404878	19	14506126	EMR2	ENSG00000127507	bipolar	C	2796	unconditioned	unconditioned	5.64886e-247	0.885865	6.8828e-248	0.107931	0.00620389	567.007	OID20755	no_MHC	UKB
11248	rs10404878	19	14506126	EMR2	ENSG00000127507	bipolar	C	2020	rs12461754	unconditioned	1.14114e-06	0.893077	1.14134e-07	0.0893061	0.0176153	13.6835	OID20755	no_MHC	UKB
11249	rs10404878	19	14506126	EMR2	ENSG00000127507	bipolar	C	2020	rs12608997	unconditioned	5.99242e-06	0.904059	5.99267e-07	0.090404	0.00553079	12.025	OID20755	no_MHC	UKB
11250	rs10404878	19	14506126	EMR2	ENSG00000127507	bipolar	C	2020	rs3786656	unconditioned	7.41411e-22	0.899191	7.41487e-23	0.0899174	0.0108916	48.6535	OID20755	no_MHC	UKB
11251	rs10404878	19	14506126	EMR2	ENSG00000127507	bipolar	C	2020	rs45442397	unconditioned	3.44258e-10	0.894246	3.44314e-11	0.0894229	0.0163308	21.7896	OID20755	no_MHC	UKB
11252	rs10404878	19	14506126	EMR2	ENSG00000127507	bipolar	C	2020	rs67023356	unconditioned	4.44941e-52	0.898756	4.44988e-53	0.0898737	0.0113708	118.242	OID20755	no_MHC	UKB
11253	rs10404878	19	14506126	EMR2	ENSG00000127507	bipolar	C	2021	rs7251607	unconditioned	1.09618e-24	0.903336	1.0963e-25	0.0903375	0.00632624	55.1702	OID20755	no_MHC	UKB
11254	rs10404878	19	14506126	EMR2	ENSG00000127507	bipolar	C	2023	rs7252323	unconditioned	7.88955e-11	0.896818	7.89463e-12	0.089726	0.0134559	23.2629	OID20755	no_MHC	UKB
11255	rs10404878	19	14506126	EMR2	ENSG00000127507	bipolar_noukb	C	2795	unconditioned	unconditioned	5.59763e-247	0.877875	7.40222e-248	0.116083	0.00604244	567.016	OID20755	no_MHC	UKB
11256	rs10404878	19	14506126	EMR2	ENSG00000127507	bipolar_noukb	C	2019	rs12461754	unconditioned	1.13016e-06	0.884449	1.24545e-07	0.0974498	0.0181	13.6932	OID20755	no_MHC	UKB
11257	rs10404878	19	14506126	EMR2	ENSG00000127507	bipolar_noukb	C	2019	rs12608997	unconditioned	5.93897e-06	0.895947	6.54399e-07	0.0987166	0.00533016	12.034	OID20755	no_MHC	UKB
11258	rs10404878	19	14506126	EMR2	ENSG00000127507	bipolar_noukb	C	2019	rs3786656	unconditioned	7.34895e-22	0.891252	8.09805e-23	0.0981994	0.0105486	48.6623	OID20755	no_MHC	UKB
11259	rs10404878	19	14506126	EMR2	ENSG00000127507	bipolar_noukb	C	2019	rs45442397	unconditioned	3.40538e-10	0.88467	3.75279e-11	0.0974742	0.017856	21.8005	OID20755	no_MHC	UKB
11260	rs10404878	19	14506126	EMR2	ENSG00000127507	bipolar_noukb	C	2019	rs67023356	unconditioned	4.41093e-52	0.890976	4.86057e-53	0.0981691	0.0108548	118.25	OID20755	no_MHC	UKB
11261	rs10404878	19	14506126	EMR2	ENSG00000127507	bipolar_noukb	C	2020	rs7251607	unconditioned	1.08634e-24	0.895199	1.19708e-25	0.0986398	0.00616168	55.1792	OID20755	no_MHC	UKB
11262	rs10404878	19	14506126	EMR2	ENSG00000127507	bipolar_noukb	C	2022	rs7252323	unconditioned	7.81905e-11	0.888786	8.62033e-12	0.0979734	0.0132403	23.2719	OID20755	no_MHC	UKB
11263	rs10404878	19	14506126	EMR2	ENSG00000127507	depression_Als_noukb_included	C	2664	unconditioned	unconditioned	5.26387e-247	0.825194	1.08948e-247	0.170789	0.00401719	567.078	OID20755	no_MHC	UKB
11264	rs10404878	19	14506126	EMR2	ENSG00000127507	depression_Als_noukb_included	C	1984	rs12461754	unconditioned	1.06385e-06	0.832546	2.09747e-07	0.16414	0.00331317	13.7536	OID20755	no_MHC	UKB
11265	rs10404878	19	14506126	EMR2	ENSG00000127507	depression_Als_noukb_included	C	1984	rs12608997	unconditioned	5.52396e-06	0.833285	1.08909e-06	0.164285	0.00242268	12.1064	OID20755	no_MHC	UKB
11266	rs10404878	19	14506126	EMR2	ENSG00000127507	depression_Als_noukb_included	C	1984	rs3786656	unconditioned	6.87312e-22	0.833546	1.35508e-22	0.164337	0.00211718	48.7293	OID20755	no_MHC	UKB
11267	rs10404878	19	14506126	EMR2	ENSG00000127507	depression_Als_noukb_included	C	1984	rs45442397	unconditioned	3.19041e-10	0.82882	6.29032e-11	0.163405	0.00777545	21.8657	OID20755	no_MHC	UKB
11268	rs10404878	19	14506126	EMR2	ENSG00000127507	depression_Als_noukb_included	C	1984	rs67023356	unconditioned	4.12232e-52	0.832679	8.12742e-53	0.164165	0.00315657	118.318	OID20755	no_MHC	UKB
11269	rs10404878	19	14506126	EMR2	ENSG00000127507	depression_Als_noukb_included	C	1985	rs7251607	unconditioned	1.00956e-24	0.831928	1.99048e-25	0.164022	0.00404998	55.2525	OID20755	no_MHC	UKB
11270	rs10404878	19	14506126	EMR2	ENSG00000127507	depression_Als_noukb_included	C	1987	rs7252323	unconditioned	7.28343e-11	0.827902	1.43619e-11	0.163242	0.00885575	23.3428	OID20755	no_MHC	UKB
11271	rs10404878	19	14506126	EMR2	ENSG00000127507	depression_Als_ukb_included	C	2730	unconditioned	unconditioned	6.14862e-247	0.962871	1.50888e-248	0.0236155	0.0135131	566.922	OID20755	no_MHC	UKB
11272	rs10404878	19	14506126	EMR2	ENSG00000127507	depression_Als_ukb_included	C	1987	rs12461754	unconditioned	1.25466e-06	0.981952	1.93493e-08	0.0151407	0.00290642	13.5886	OID20755	no_MHC	UKB
11273	rs10404878	19	14506126	EMR2	ENSG00000127507	depression_Als_ukb_included	C	1987	rs12608997	unconditioned	6.51525e-06	0.982969	1.00471e-07	0.0151563	0.00186806	11.9414	OID20755	no_MHC	UKB
11274	rs10404878	19	14506126	EMR2	ENSG00000127507	depression_Als_ukb_included	C	1987	rs3786656	unconditioned	8.09468e-22	0.981776	1.24837e-23	0.015138	0.00308626	48.5657	OID20755	no_MHC	UKB
11275	rs10404878	19	14506126	EMR2	ENSG00000127507	depression_Als_ukb_included	C	1987	rs45442397	unconditioned	3.76527e-10	0.977963	5.80834e-12	0.0150792	0.00695828	21.7	OID20755	no_MHC	UKB
11276	rs10404878	19	14506126	EMR2	ENSG00000127507	depression_Als_ukb_included	C	1987	rs67023356	unconditioned	4.86021e-52	0.981742	7.49494e-54	0.0151363	0.00312129	118.153	OID20755	no_MHC	UKB
11277	rs10404878	19	14506126	EMR2	ENSG00000127507	depression_Als_ukb_included	C	1988	rs7251607	unconditioned	1.1787e-24	0.97138	1.82024e-26	0.0149871	0.0136325	55.0976	OID20755	no_MHC	UKB
11278	rs10404878	19	14506126	EMR2	ENSG00000127507	depression_Als_ukb_included	C	1990	rs7252323	unconditioned	8.61536e-11	0.979344	1.32998e-12	0.0151129	0.00554275	23.1749	OID20755	no_MHC	UKB
11279	rs10404878	19	14506126	EMR2	ENSG00000127507	schizophrenia	C	2810	unconditioned	unconditioned	5.52478e-247	0.866445	8.18887e-248	0.12842	0.0051344	567.029	OID20755	no_MHC	UKB
11280	rs10404878	19	14506126	EMR2	ENSG00000127507	schizophrenia	C	2022	rs12461754	unconditioned	1.13511e-06	0.888349	1.30642e-07	0.102232	0.00941799	13.6888	OID20755	no_MHC	UKB
11281	rs10404878	19	14506126	EMR2	ENSG00000127507	schizophrenia	C	2022	rs12608997	unconditioned	5.91687e-06	0.89264	6.8095e-07	0.102726	0.00462789	12.0377	OID20755	no_MHC	UKB
11282	rs10404878	19	14506126	EMR2	ENSG00000127507	schizophrenia	C	2022	rs3786656	unconditioned	7.35734e-22	0.89229	8.46733e-23	0.102686	0.00502446	48.6612	OID20755	no_MHC	UKB
11283	rs10404878	19	14506126	EMR2	ENSG00000127507	schizophrenia	C	2022	rs45442397	unconditioned	3.39188e-10	0.881113	3.90408e-11	0.1014	0.0174873	21.8045	OID20755	no_MHC	UKB
11284	rs10404878	19	14506126	EMR2	ENSG00000127507	schizophrenia	C	2022	rs67023356	unconditioned	4.41165e-52	0.891126	5.07728e-53	0.102551	0.00632304	118.25	OID20755	no_MHC	UKB
11285	rs10404878	19	14506126	EMR2	ENSG00000127507	schizophrenia	C	2023	rs7251607	unconditioned	1.0825e-24	0.89205	1.24588e-25	0.102664	0.00528613	55.1828	OID20755	no_MHC	UKB
11286	rs10404878	19	14506126	EMR2	ENSG00000127507	schizophrenia	C	2025	rs7252323	unconditioned	7.75278e-11	0.881263	8.92837e-12	0.101472	0.017265	23.2804	OID20755	no_MHC	UKB
11287	rs139113505	19	14499616	CD97	ENSG00000123146	anxiety_pgc_2026	C	2611	unconditioned	unconditioned	3.17045e-56	0.949304	1.28813e-57	0.0385574	0.012139	127.791	OID20260	no_MHC	UKB
11288	rs139113505	19	14499616	CD97	ENSG00000123146	anxiety_pgc_2026	C	1930	rs117132863	unconditioned	1.63945e-07	0.964147	2.97027e-09	0.0174496	0.018403	15.6237	OID20260	no_MHC	UKB
11289	rs139113505	19	14499616	CD97	ENSG00000123146	anxiety_pgc_2026	C	1930	rs12608997	unconditioned	9.45454e-09	0.978547	1.71163e-10	0.0177117	0.00374113	18.4768	OID20260	no_MHC	UKB
11290	rs139113505	19	14499616	CD97	ENSG00000123146	anxiety_pgc_2026	C	1929	rs149075714	unconditioned	0.00855538	0.963569	0.000154839	0.0174288	0.0102917	4.7612	OID20260	no_MHC	UKB
11291	rs139113505	19	14499616	CD97	ENSG00000123146	anxiety_pgc_2026	C	1930	rs182688214	unconditioned	3.88801e-09	0.964327	7.04407e-11	0.0174529	0.0182203	19.3654	OID20260	no_MHC	UKB
11292	rs139113505	19	14499616	CD97	ENSG00000123146	anxiety_pgc_2026	C	1930	rs62122578	unconditioned	1.80785e-12	0.979459	3.27244e-14	0.0177267	0.0028143	27.0389	OID20260	no_MHC	UKB
11293	rs139113505	19	14499616	CD97	ENSG00000123146	anxiety_pgc_2026	C	1930	rs67023356	unconditioned	3.0767e-20	0.979376	5.56926e-22	0.0177252	0.00289839	44.9278	OID20260	no_MHC	UKB
11294	rs139113505	19	14499616	CD97	ENSG00000123146	bipolar	C	2783	unconditioned	unconditioned	2.89914e-56	0.869204	3.52533e-57	0.105669	0.0251264	127.88	OID20260	no_MHC	UKB
11295	rs139113505	19	14499616	CD97	ENSG00000123146	bipolar	C	2012	rs117132863	unconditioned	1.53081e-07	0.900171	1.52669e-08	0.0897648	0.0100638	15.6923	OID20260	no_MHC	UKB
11296	rs139113505	19	14499616	CD97	ENSG00000123146	bipolar	C	2012	rs12608997	unconditioned	8.73062e-09	0.90342	8.70667e-10	0.0900877	0.00649204	18.5564	OID20260	no_MHC	UKB
11297	rs139113505	19	14499616	CD97	ENSG00000123146	bipolar	C	2011	rs149075714	unconditioned	0.00774015	0.885961	0.000771845	0.0883305	0.0171964	4.86133	OID20260	no_MHC	UKB
11298	rs139113505	19	14499616	CD97	ENSG00000123146	bipolar	C	2012	rs182688214	unconditioned	3.54784e-09	0.884565	3.53899e-10	0.0882086	0.0272266	19.4569	OID20260	no_MHC	UKB
11299	rs139113505	19	14499616	CD97	ENSG00000123146	bipolar	C	2012	rs62122578	unconditioned	1.61795e-12	0.876365	1.61411e-13	0.0873925	0.0362426	27.1499	OID20260	no_MHC	UKB
11300	rs139113505	19	14499616	CD97	ENSG00000123146	bipolar	C	2012	rs67023356	unconditioned	2.82525e-20	0.899162	2.81768e-21	0.0896641	0.011174	45.0131	OID20260	no_MHC	UKB
11301	rs139113505	19	14499616	CD97	ENSG00000123146	bipolar_noukb	C	2782	unconditioned	unconditioned	2.87526e-56	0.862249	3.79265e-57	0.113712	0.0240384	127.889	OID20260	no_MHC	UKB
11302	rs139113505	19	14499616	CD97	ENSG00000123146	bipolar_noukb	C	2011	rs117132863	unconditioned	1.51614e-07	0.891526	1.66569e-08	0.0979361	0.0105374	15.7019	OID20260	no_MHC	UKB
11303	rs139113505	19	14499616	CD97	ENSG00000123146	bipolar_noukb	C	2011	rs12608997	unconditioned	8.65262e-09	0.895309	9.50559e-10	0.0983505	0.0063406	18.5654	OID20260	no_MHC	UKB
11304	rs139113505	19	14499616	CD97	ENSG00000123146	bipolar_noukb	C	2010	rs149075714	unconditioned	0.00767521	0.878486	0.000843138	0.0964871	0.0165084	4.86976	OID20260	no_MHC	UKB
11305	rs139113505	19	14499616	CD97	ENSG00000123146	bipolar_noukb	C	2011	rs182688214	unconditioned	3.51193e-09	0.875712	3.85906e-10	0.0961989	0.0280894	19.4671	OID20260	no_MHC	UKB
11306	rs139113505	19	14499616	CD97	ENSG00000123146	bipolar_noukb	C	2011	rs62122578	unconditioned	1.60272e-12	0.868073	1.76133e-13	0.0953613	0.0365659	27.1593	OID20260	no_MHC	UKB
11307	rs139113505	19	14499616	CD97	ENSG00000123146	bipolar_noukb	C	2011	rs67023356	unconditioned	2.80018e-20	0.891148	3.0764e-21	0.0978945	0.0109577	45.022	OID20260	no_MHC	UKB
11308	rs139113505	19	14499616	CD97	ENSG00000123146	depression_Als_noukb_included	C	2651	unconditioned	unconditioned	2.7337e-56	0.817901	5.65455e-57	0.169167	0.0129326	127.939	OID20260	no_MHC	UKB
11309	rs139113505	19	14499616	CD97	ENSG00000123146	depression_Als_noukb_included	C	1977	rs117132863	unconditioned	1.39912e-07	0.822717	2.75748e-08	0.162131	0.0151516	15.7822	OID20260	no_MHC	UKB
11310	rs139113505	19	14499616	CD97	ENSG00000123146	depression_Als_noukb_included	C	1977	rs12608997	unconditioned	8.04857e-09	0.832809	1.58614e-09	0.164119	0.0030721	18.6378	OID20260	no_MHC	UKB
11311	rs139113505	19	14499616	CD97	ENSG00000123146	depression_Als_noukb_included	C	1976	rs149075714	unconditioned	0.00718026	0.821837	0.001415	0.16195	0.00761829	4.93642	OID20260	no_MHC	UKB
11312	rs139113505	19	14499616	CD97	ENSG00000123146	depression_Als_noukb_included	C	1976	rs182688214	unconditioned	0.000670154	0.83141	0.000132066	0.16384	0.00394728	7.308	OID20260	no_MHC	UKB
11313	rs139113505	19	14499616	CD97	ENSG00000123146	depression_Als_noukb_included	C	1977	rs62122578	unconditioned	1.53815e-12	0.833101	3.03124e-13	0.164177	0.00272199	27.2004	OID20260	no_MHC	UKB
11314	rs139113505	19	14499616	CD97	ENSG00000123146	depression_Als_noukb_included	C	1977	rs67023356	unconditioned	2.61923e-20	0.833564	5.16173e-21	0.164268	0.002168	45.0888	OID20260	no_MHC	UKB
11315	rs139113505	19	14499616	CD97	ENSG00000123146	depression_Als_ukb_included	C	2718	unconditioned	unconditioned	3.25065e-56	0.966875	7.94827e-58	0.0236319	0.00949313	127.766	OID20260	no_MHC	UKB
11316	rs139113505	19	14499616	CD97	ENSG00000123146	depression_Als_ukb_included	C	1980	rs117132863	unconditioned	1.6528e-07	0.971924	2.54412e-09	0.0149475	0.0131279	15.6156	OID20260	no_MHC	UKB
11317	rs139113505	19	14499616	CD97	ENSG00000123146	depression_Als_ukb_included	C	1980	rs12608997	unconditioned	9.49521e-09	0.982582	1.46047e-10	0.0151109	0.00230732	18.4725	OID20260	no_MHC	UKB
11318	rs139113505	19	14499616	CD97	ENSG00000123146	depression_Als_ukb_included	C	1979	rs149075714	unconditioned	0.00843058	0.962682	0.000129656	0.0147913	0.0139662	4.77589	OID20260	no_MHC	UKB
11319	rs139113505	19	14499616	CD97	ENSG00000123146	depression_Als_ukb_included	C	1980	rs182688214	unconditioned	4.06358e-09	0.975618	6.25338e-11	0.0150043	0.00937798	19.3212	OID20260	no_MHC	UKB
11320	rs139113505	19	14499616	CD97	ENSG00000123146	depression_Als_ukb_included	C	1980	rs62122578	unconditioned	1.81491e-12	0.983093	2.79151e-14	0.0151192	0.00178736	27.035	OID20260	no_MHC	UKB
11321	rs139113505	19	14499616	CD97	ENSG00000123146	depression_Als_ukb_included	C	1980	rs67023356	unconditioned	3.08821e-20	0.982888	4.75006e-22	0.0151161	0.0019959	44.9241	OID20260	no_MHC	UKB
11322	rs139113505	19	14499616	CD97	ENSG00000123146	schizophrenia	C	2797	unconditioned	unconditioned	2.83762e-56	0.850945	4.19053e-57	0.125642	0.0234129	127.902	OID20260	no_MHC	UKB
11323	rs139113505	19	14499616	CD97	ENSG00000123146	schizophrenia	C	2014	rs117132863	unconditioned	1.51026e-07	0.888075	1.73154e-08	0.10181	0.0101149	15.7058	OID20260	no_MHC	UKB
11324	rs139113505	19	14499616	CD97	ENSG00000123146	schizophrenia	C	2014	rs12608997	unconditioned	8.61466e-09	0.891404	9.87636e-10	0.102189	0.00640624	18.5698	OID20260	no_MHC	UKB
11325	rs139113505	19	14499616	CD97	ENSG00000123146	schizophrenia	C	2013	rs149075714	unconditioned	0.00767309	0.878272	0.000879651	0.100673	0.0125015	4.87004	OID20260	no_MHC	UKB
11326	rs139113505	19	14499616	CD97	ENSG00000123146	schizophrenia	C	2014	rs182688214	unconditioned	3.51316e-09	0.875963	4.02847e-10	0.100421	0.0236161	19.4667	OID20260	no_MHC	UKB
11327	rs139113505	19	14499616	CD97	ENSG00000123146	schizophrenia	C	2014	rs62122578	unconditioned	1.64848e-12	0.892881	1.88992e-13	0.102361	0.0047583	27.1312	OID20260	no_MHC	UKB
11328	rs139113505	19	14499616	CD97	ENSG00000123146	schizophrenia	C	2014	rs67023356	unconditioned	2.80228e-20	0.891834	3.21274e-21	0.102241	0.00592515	45.0213	OID20260	no_MHC	UKB
11329	rs56278466	10	17875857	GPR56	ENSG00000205336	anxiety_pgc_2026	T	2369	unconditioned	unconditioned	2.0187e-62	0.949692	7.55022e-64	0.035505	0.014803	142.058	OID21294	no_MHC	UKB
11330	rs56278466	10	17875857	GPR56	ENSG00000205336	anxiety_pgc_2026	T	2222	rs12771449	unconditioned	5.19084e-05	0.935274	1.7728e-06	0.0319091	0.0327632	9.86603	OID21294	no_MHC	UKB
11331	rs56278466	10	17875857	GPR56	ENSG00000205336	anxiety_pgc_2026	T	2222	rs145553078	unconditioned	0.000590459	0.957916	2.01501e-05	0.0326813	0.00879171	7.43461	OID21294	no_MHC	UKB
11332	rs56278466	10	17875857	GPR56	ENSG00000205336	anxiety_pgc_2026	T	2232	rs2148598	unconditioned	1.39623e-07	0.964334	4.7677e-09	0.0329263	0.00273994	15.7843	OID21294	no_MHC	UKB
11333	rs56278466	10	17875857	GPR56	ENSG00000205336	bipolar	T	2463	unconditioned	unconditioned	7.19098e-63	0.338284	1.40138e-62	0.659247	0.00246913	143.09	OID21294	no_MHC	UKB
11334	rs56278466	10	17875857	GPR56	ENSG00000205336	bipolar	T	2284	rs12771449	unconditioned	1.88746e-05	0.340015	3.64304e-05	0.656268	0.00366221	10.8777	OID21294	no_MHC	UKB
11335	rs56278466	10	17875857	GPR56	ENSG00000205336	bipolar	T	2284	rs145553078	unconditioned	0.000209075	0.339188	0.000403543	0.654673	0.00552613	8.47282	OID21294	no_MHC	UKB
11336	rs56278466	10	17875857	GPR56	ENSG00000205336	bipolar	T	2294	rs2148598	unconditioned	4.93016e-08	0.340397	9.51621e-08	0.657033	0.00256944	16.8253	OID21294	no_MHC	UKB
11337	rs56278466	10	17875857	GPR56	ENSG00000205336	bipolar_noukb	T	2461	unconditioned	unconditioned	9.23094e-63	0.43425	1.19573e-62	0.562502	0.00324778	142.84	OID21294	no_MHC	UKB
11338	rs56278466	10	17875857	GPR56	ENSG00000205336	bipolar_noukb	T	2284	rs12771449	unconditioned	2.44513e-05	0.440472	3.07901e-05	0.554655	0.00481847	10.6188	OID21294	no_MHC	UKB
11339	rs56278466	10	17875857	GPR56	ENSG00000205336	bipolar_noukb	T	2284	rs145553078	unconditioned	0.000270495	0.438831	0.00034062	0.552589	0.00796906	8.21526	OID21294	no_MHC	UKB
11340	rs56278466	10	17875857	GPR56	ENSG00000205336	bipolar_noukb	T	2294	rs2148598	unconditioned	6.38881e-08	0.4411	8.04553e-08	0.55548	0.0034201	16.5661	OID21294	no_MHC	UKB
11341	rs56278466	10	17875857	GPR56	ENSG00000205336	depression_Als_noukb_included	T	2290	unconditioned	unconditioned	8.01336e-08	0.972793	1.77673e-09	0.0215632	0.00564377	16.3396	OID21294	no_MHC	UKB
11342	rs56278466	10	17875857	GPR56	ENSG00000205336	depression_Als_noukb_included	T	2188	rs12771449	unconditioned	5.31981e-05	0.957186	1.02107e-06	0.0183476	0.0244124	9.84149	OID21294	no_MHC	UKB
11343	rs56278466	10	17875857	GPR56	ENSG00000205336	depression_Als_noukb_included	T	2188	rs145553078	unconditioned	0.000597411	0.964812	1.14607e-05	0.0184929	0.0160861	7.4229	OID21294	no_MHC	UKB
11344	rs56278466	10	17875857	GPR56	ENSG00000205336	depression_Als_noukb_included	T	2198	rs2148598	unconditioned	1.41503e-07	0.977558	2.71817e-09	0.0187746	0.00366686	15.7709	OID21294	no_MHC	UKB
11345	rs56278466	10	17875857	GPR56	ENSG00000205336	depression_Als_ukb_included	T	2431	unconditioned	unconditioned	2.05062e-62	0.964742	6.76859e-64	0.0318403	0.00341758	142.042	OID21294	no_MHC	UKB
11346	rs56278466	10	17875857	GPR56	ENSG00000205336	depression_Als_ukb_included	T	2236	rs12771449	unconditioned	5.01109e-05	0.901694	1.3633e-06	0.0244573	0.0737968	9.90127	OID21294	no_MHC	UKB
11347	rs56278466	10	17875857	GPR56	ENSG00000205336	depression_Als_ukb_included	T	2236	rs145553078	unconditioned	0.000575187	0.929052	1.56314e-05	0.025203	0.0451539	7.46082	OID21294	no_MHC	UKB
11348	rs56278466	10	17875857	GPR56	ENSG00000205336	depression_Als_ukb_included	T	2246	rs2148598	unconditioned	1.40549e-07	0.971009	3.81546e-09	0.0263573	0.00263328	15.7777	OID21294	no_MHC	UKB
11349	rs56278466	10	17875857	GPR56	ENSG00000205336	schizophrenia	T	2463	unconditioned	unconditioned	1.65724e-62	0.779615	4.368e-63	0.205469	0.0149166	142.255	OID21294	no_MHC	UKB
11350	rs56278466	10	17875857	GPR56	ENSG00000205336	schizophrenia	T	2279	rs12771449	unconditioned	4.37116e-05	0.787442	1.10803e-05	0.199594	0.0129091	10.0379	OID21294	no_MHC	UKB
11351	rs56278466	10	17875857	GPR56	ENSG00000205336	schizophrenia	T	2279	rs145553078	unconditioned	0.000483872	0.784983	0.000122657	0.198971	0.0154395	7.63369	OID21294	no_MHC	UKB
11352	rs56278466	10	17875857	GPR56	ENSG00000205336	schizophrenia	T	2289	rs2148598	unconditioned	1.04936e-07	0.724528	2.66917e-08	0.1842	0.0912721	16.0699	OID21294	no_MHC	UKB
11353	rs3747207	22	44324855	ADH1B	ENSG00000196616	anxiety_pgc_2026	T	3480	unconditioned	unconditioned	4.22451e-22	0.769359	1.25184e-22	0.227979	0.00266147	49.216	OID30612	no_MHC	UKB
11354	rs3747207	22	44324855	ADH1B	ENSG00000196616	anxiety_pgc_2026	T	3116	rs3747207*	unconditioned	0.731432	0.0436707	0.210758	0.0125819	0.00155759	0.312751	OID30612	no_MHC	UKB
11355	rs3747207	22	44324855	ADH1B	ENSG00000196616	bipolar	T	3631	unconditioned	unconditioned	4.49184e-22	0.817937	9.73774e-23	0.177314	0.00474897	49.1546	OID30612	no_MHC	UKB
11356	rs3747207	22	44324855	ADH1B	ENSG00000196616	bipolar	T	3200	rs3747207*	unconditioned	0.826051	0.0499578	0.115187	0.0069644	0.00183984	0.191098	OID30612	no_MHC	UKB
11357	rs3747207	22	44324855	ADH1B	ENSG00000196616	bipolar_noukb	T	3634	unconditioned	unconditioned	4.55403e-22	0.829262	9.11148e-23	0.16591	0.00482827	49.1409	OID30612	no_MHC	UKB
11358	rs3747207	22	44324855	ADH1B	ENSG00000196616	bipolar_noukb	T	3203	rs3747207*	unconditioned	0.830969	0.050389	0.110097	0.00667429	0.00187016	0.185162	OID30612	no_MHC	UKB
11359	rs3747207	22	44324855	ADH1B	ENSG00000196616	depression_Als_noukb_included	T	3508	unconditioned	unconditioned	5.20165e-22	0.947216	2.76732e-23	0.0503903	0.0023939	49.0079	OID30612	no_MHC	UKB
11360	rs3747207	22	44324855	ADH1B	ENSG00000196616	depression_Als_noukb_included	T	3131	rs3747207*	unconditioned	0.904015	0.053205	0.0392712	0.00231008	0.00119877	0.100909	OID30612	no_MHC	UKB
11361	rs3747207	22	44324855	ADH1B	ENSG00000196616	depression_Als_ukb_included	T	3607	unconditioned	unconditioned	4.74308e-22	0.863869	7.37794e-23	0.134375	0.00175609	49.1002	OID30612	no_MHC	UKB
11362	rs3747207	22	44324855	ADH1B	ENSG00000196616	depression_Als_ukb_included	T	3170	rs3747207*	unconditioned	0.81827	0.0489775	0.11953	0.0071484	0.00607354	0.200562	OID30612	no_MHC	UKB
11363	rs3747207	22	44324855	ADH1B	ENSG00000196616	schizophrenia	T	3651	unconditioned	unconditioned	1.05039e-22	0.191268	4.42678e-22	0.806083	0.00264897	50.6077	OID30612	no_MHC	UKB
11364	rs3747207	22	44324855	ADH1B	ENSG00000196616	schizophrenia	T	3212	rs3747207*	unconditioned	0.14016	0.00847809	0.588109	0.0353459	0.227907	1.96497	OID30612	no_MHC	UKB
11365	rs1800759	4	100065509	ADH4	ENSG00000198099	anxiety_pgc_2026	C	3224	unconditioned	unconditioned	3.19306e-61	0.936564	1.98662e-62	0.0582649	0.00517141	139.297	OID20117	no_MHC	UKB
11366	rs1800759	4	100065509	ADH4	ENSG00000198099	anxiety_pgc_2026	C	3070	rs1800759	unconditioned	1.7806e-21	0.942778	9.84024e-23	0.0520962	0.00512561	47.7773	OID20117	no_MHC	UKB
11367	rs1800759	4	100065509	ADH4	ENSG00000198099	anxiety_pgc_2026	C	3069	rs3133154	unconditioned	0.38161	0.537009	0.021087	0.0296434	0.0306509	0.963356	OID20117	no_MHC	UKB
11368	rs1800759	4	100065509	ADH4	ENSG00000198099	bipolar	C	3353	unconditioned	unconditioned	3.11666e-61	0.914218	2.59699e-62	0.0761687	0.00961347	139.321	OID20117	no_MHC	UKB
11369	rs1800759	4	100065509	ADH4	ENSG00000198099	bipolar	C	3174	rs1800759	unconditioned	1.73726e-21	0.919776	1.33211e-22	0.0705173	0.00970678	47.802	OID20117	no_MHC	UKB
11370	rs1800759	4	100065509	ADH4	ENSG00000198099	bipolar	C	3173	rs3133154	unconditioned	0.380867	0.542358	0.0292003	0.0415755	0.00599929	0.965304	OID20117	no_MHC	UKB
11371	rs1800759	4	100065509	ADH4	ENSG00000198099	bipolar_noukb	C	3352	unconditioned	unconditioned	3.12477e-61	0.916596	2.49188e-62	0.0730846	0.010319	139.318	OID20117	no_MHC	UKB
11372	rs1800759	4	100065509	ADH4	ENSG00000198099	bipolar_noukb	C	3172	rs1800759	unconditioned	1.74252e-21	0.922557	1.2662e-22	0.067027	0.0104164	47.799	OID20117	no_MHC	UKB
11373	rs1800759	4	100065509	ADH4	ENSG00000198099	bipolar_noukb	C	3171	rs3133154	unconditioned	0.382251	0.544267	0.0277719	0.0395367	0.00617373	0.961679	OID20117	no_MHC	UKB
11374	rs1800759	4	100065509	ADH4	ENSG00000198099	depression_Als_noukb_included	C	3271	unconditioned	unconditioned	3.274e-61	0.960367	1.05392e-62	0.030906	0.00872725	139.272	OID20117	no_MHC	UKB
11375	rs1800759	4	100065509	ADH4	ENSG00000198099	depression_Als_noukb_included	C	3115	rs1800759	unconditioned	1.8246e-21	0.965997	4.81164e-23	0.0254657	0.00853773	47.7529	OID20117	no_MHC	UKB
11376	rs1800759	4	100065509	ADH4	ENSG00000198099	depression_Als_noukb_included	C	3114	rs3133154	unconditioned	0.389557	0.552393	0.0102694	0.0145288	0.033252	0.942746	OID20117	no_MHC	UKB
11377	rs1800759	4	100065509	ADH4	ENSG00000198099	depression_Als_ukb_included	C	3337	unconditioned	unconditioned	3.27233e-61	0.959886	1.1978e-62	0.0351306	0.00498353	139.272	OID20117	no_MHC	UKB
11378	rs1800759	4	100065509	ADH4	ENSG00000198099	depression_Als_ukb_included	C	3150	rs1800759	unconditioned	1.82083e-21	0.964015	5.85202e-23	0.0309778	0.00500759	47.755	OID20117	no_MHC	UKB
11379	rs1800759	4	100065509	ADH4	ENSG00000198099	depression_Als_ukb_included	C	3149	rs3133154	unconditioned	0.397835	0.566088	0.0127841	0.0181857	0.00510733	0.921718	OID20117	no_MHC	UKB
11380	rs1800759	4	100065509	ADH4	ENSG00000198099	schizophrenia	C	3358	unconditioned	unconditioned	3.14829e-61	0.923496	2.44569e-62	0.0717353	0.00476849	139.311	OID20117	no_MHC	UKB
11381	rs1800759	4	100065509	ADH4	ENSG00000198099	schizophrenia	C	3177	rs1800759	unconditioned	1.75652e-21	0.929972	1.2269e-22	0.0649519	0.0050757	47.791	OID20117	no_MHC	UKB
11382	rs1800759	4	100065509	ADH4	ENSG00000198099	schizophrenia	C	3176	rs3133154	unconditioned	0.383409	0.546037	0.0267785	0.0381313	0.00564389	0.958652	OID20117	no_MHC	UKB
11383	rs143257534	3	186551888	ADIPOQ	ENSG00000181092	anxiety_pgc_2026	C	2995	unconditioned	unconditioned	1.81787e-188	0.936554	9.95279e-190	0.0512639	0.0121822	432.288	OID30748	no_MHC	UKB
11384	rs143257534	3	186551888	ADIPOQ	ENSG00000181092	anxiety_pgc_2026	C	2463	rs143257534	unconditioned	3.78158e-125	0.948002	1.56678e-126	0.0392646	0.0127332	286.493	OID30748	no_MHC	UKB
11385	rs143257534	3	186551888	ADIPOQ	ENSG00000181092	anxiety_pgc_2026	C	2463	rs1648705	unconditioned	5.82461e-44	0.952344	2.41071e-45	0.0394077	0.0082486	99.5517	OID30748	no_MHC	UKB
11386	rs143257534	3	186551888	ADIPOQ	ENSG00000181092	anxiety_pgc_2026	C	2463	rs2241766	unconditioned	0.00254089	0.950891	0.000105166	0.0393495	0.00711358	5.97524	OID30748	no_MHC	UKB
11387	rs143257534	3	186551888	ADIPOQ	ENSG00000181092	anxiety_pgc_2026	C	2456	rs4686806	unconditioned	7.97722e-17	0.957637	3.29654e-18	0.039571	0.00279188	37.0674	OID30748	no_MHC	UKB
11388	rs143257534	3	186551888	ADIPOQ	ENSG00000181092	anxiety_pgc_2026	C	2457	rs73185701	unconditioned	8.3578e-86	0.955627	3.45441e-87	0.0394926	0.00488008	195.899	OID30748	no_MHC	UKB
11389	rs143257534	3	186551888	ADIPOQ	ENSG00000181092	bipolar	C	3105	unconditioned	unconditioned	1.80072e-188	0.929848	1.07596e-189	0.0555454	0.0146068	432.298	OID30748	no_MHC	UKB
11390	rs143257534	3	186551888	ADIPOQ	ENSG00000181092	bipolar	C	2539	rs143257534	unconditioned	4.25073e-125	0.946664	1.74146e-126	0.0387688	0.0145667	286.376	OID30748	no_MHC	UKB
11391	rs143257534	3	186551888	ADIPOQ	ENSG00000181092	bipolar	C	2539	rs1648705	unconditioned	5.79446e-44	0.950063	2.37119e-45	0.0388671	0.0110696	99.5568	OID30748	no_MHC	UKB
11392	rs143257534	3	186551888	ADIPOQ	ENSG00000181092	bipolar	C	2539	rs2241766	unconditioned	0.00251615	0.947797	0.000102984	0.0387817	0.0108026	5.98503	OID30748	no_MHC	UKB
11393	rs143257534	3	186551888	ADIPOQ	ENSG00000181092	bipolar	C	2532	rs4686806	unconditioned	7.91603e-17	0.955553	3.23273e-18	0.0390172	0.00542976	37.0751	OID30748	no_MHC	UKB
11394	rs143257534	3	186551888	ADIPOQ	ENSG00000181092	bipolar	C	2533	rs73185701	unconditioned	8.51346e-86	0.951446	3.47795e-87	0.0388591	0.00969484	195.881	OID30748	no_MHC	UKB
11395	rs143257534	3	186551888	ADIPOQ	ENSG00000181092	bipolar_noukb	C	3108	unconditioned	unconditioned	1.80143e-188	0.930641	1.05653e-189	0.0545671	0.0147916	432.297	OID30748	no_MHC	UKB
11396	rs143257534	3	186551888	ADIPOQ	ENSG00000181092	bipolar_noukb	C	2535	rs143257534	unconditioned	3.75972e-125	0.946817	1.52618e-126	0.0384193	0.0147636	286.499	OID30748	no_MHC	UKB
11397	rs143257534	3	186551888	ADIPOQ	ENSG00000181092	bipolar_noukb	C	2535	rs1648705	unconditioned	5.80706e-44	0.949371	2.35481e-45	0.0384856	0.0121437	99.5547	OID30748	no_MHC	UKB
11398	rs143257534	3	186551888	ADIPOQ	ENSG00000181092	bipolar_noukb	C	2535	rs2241766	unconditioned	0.00253022	0.94669	0.000102637	0.0383895	0.0122881	5.97945	OID30748	no_MHC	UKB
11399	rs143257534	3	186551888	ADIPOQ	ENSG00000181092	bipolar_noukb	C	2528	rs4686806	unconditioned	7.96577e-17	0.956056	3.22292e-18	0.0386764	0.00526735	37.0688	OID30748	no_MHC	UKB
11400	rs143257534	3	186551888	ADIPOQ	ENSG00000181092	bipolar_noukb	C	2529	rs73185701	unconditioned	8.32316e-86	0.952498	3.36862e-87	0.0385414	0.00896053	195.903	OID30748	no_MHC	UKB
11401	rs143257534	3	186551888	ADIPOQ	ENSG00000181092	depression_Als_noukb_included	C	2980	unconditioned	unconditioned	1.8697e-188	0.963802	5.61277e-190	0.0289257	0.00727219	432.26	OID30748	no_MHC	UKB
11402	rs143257534	3	186551888	ADIPOQ	ENSG00000181092	depression_Als_noukb_included	C	2507	rs143257534	unconditioned	3.86099e-125	0.972378	8.07962e-127	0.020341	0.00728148	286.472	OID30748	no_MHC	UKB
11403	rs143257534	3	186551888	ADIPOQ	ENSG00000181092	depression_Als_noukb_included	C	2507	rs1648705	unconditioned	5.94305e-44	0.971602	1.2449e-45	0.0203442	0.00805388	99.5315	OID30748	no_MHC	UKB
11404	rs143257534	3	186551888	ADIPOQ	ENSG00000181092	depression_Als_noukb_included	C	2507	rs2241766	unconditioned	0.00260049	0.973002	5.43336e-05	0.0203255	0.00401791	5.95205	OID30748	no_MHC	UKB
11405	rs143257534	3	186551888	ADIPOQ	ENSG00000181092	depression_Als_noukb_included	C	2500	rs4686806	unconditioned	8.14249e-17	0.977264	1.69901e-18	0.0203892	0.00234727	37.0469	OID30748	no_MHC	UKB
11406	rs143257534	3	186551888	ADIPOQ	ENSG00000181092	depression_Als_noukb_included	C	2501	rs73185701	unconditioned	8.49662e-86	0.97236	1.77398e-87	0.0202942	0.00734597	195.883	OID30748	no_MHC	UKB
11407	rs143257534	3	186551888	ADIPOQ	ENSG00000181092	depression_Als_ukb_included	C	3049	unconditioned	unconditioned	1.89039e-188	0.969698	4.95144e-190	0.0253941	0.00490817	432.249	OID30748	no_MHC	UKB
11408	rs143257534	3	186551888	ADIPOQ	ENSG00000181092	depression_Als_ukb_included	C	2516	rs143257534	unconditioned	4.39281e-125	0.978097	7.61767e-127	0.0169565	0.00494635	286.343	OID30748	no_MHC	UKB
11409	rs143257534	3	186551888	ADIPOQ	ENSG00000181092	depression_Als_ukb_included	C	2516	rs1648705	unconditioned	5.88186e-44	0.964398	1.02815e-45	0.016839	0.0187629	99.5419	OID30748	no_MHC	UKB
11410	rs143257534	3	186551888	ADIPOQ	ENSG00000181092	depression_Als_ukb_included	C	2516	rs2241766	unconditioned	0.00259465	0.977395	4.49462e-05	0.016928	0.00303756	5.9543	OID30748	no_MHC	UKB
11411	rs143257534	3	186551888	ADIPOQ	ENSG00000181092	depression_Als_ukb_included	C	2509	rs4686806	unconditioned	8.12651e-17	0.98097	1.40605e-18	0.0169707	0.00205959	37.0488	OID30748	no_MHC	UKB
11412	rs143257534	3	186551888	ADIPOQ	ENSG00000181092	depression_Als_ukb_included	C	2510	rs73185701	unconditioned	8.76748e-86	0.979795	1.51735e-87	0.0169536	0.00325172	195.851	OID30748	no_MHC	UKB
11413	rs143257534	3	186551888	ADIPOQ	ENSG00000181092	schizophrenia	C	3130	unconditioned	unconditioned	1.67933e-188	0.867584	2.30058e-189	0.11884	0.013576	432.368	OID30748	no_MHC	UKB
11414	rs143257534	3	186551888	ADIPOQ	ENSG00000181092	schizophrenia	C	2540	rs143257534	unconditioned	3.51172e-125	0.884321	4.05621e-126	0.10213	0.0135495	286.567	OID30748	no_MHC	UKB
11415	rs143257534	3	186551888	ADIPOQ	ENSG00000181092	schizophrenia	C	2540	rs1648705	unconditioned	5.46116e-44	0.892822	6.30291e-45	0.10304	0.00413845	99.6161	OID30748	no_MHC	UKB
11416	rs143257534	3	186551888	ADIPOQ	ENSG00000181092	schizophrenia	C	2540	rs2241766	unconditioned	0.00223553	0.836432	0.000259167	0.0969041	0.0641687	6.10328	OID30748	no_MHC	UKB
11417	rs143257534	3	186551888	ADIPOQ	ENSG00000181092	schizophrenia	C	2533	rs4686806	unconditioned	6.65461e-17	0.798692	7.68695e-18	0.0921503	0.109158	37.2486	OID30748	no_MHC	UKB
11418	rs143257534	3	186551888	ADIPOQ	ENSG00000181092	schizophrenia	C	2534	rs73185701	unconditioned	7.74224e-86	0.88601	8.93475e-87	0.102236	0.011754	195.976	OID30748	no_MHC	UKB
11419	rs34821293	11	10383237	ADM	ENSG00000148926	anxiety_pgc_2026	C	3046	unconditioned	unconditioned	3.1226e-106	0.961518	1.16568e-107	0.0358911	0.00259103	242.935	OID21467	no_MHC	UKB
11420	rs34821293	11	10383237	ADM	ENSG00000148926	anxiety_pgc_2026	C	2727	rs10840364	unconditioned	1.67784e-21	0.965217	5.35469e-23	0.0308001	0.00398326	47.8368	OID21467	no_MHC	UKB
11421	rs34821293	11	10383237	ADM	ENSG00000148926	anxiety_pgc_2026	C	2718	rs10840379	unconditioned	2.79862e-25	0.966149	8.92563e-27	0.0308103	0.00304081	56.5355	OID21467	no_MHC	UKB
11422	rs34821293	11	10383237	ADM	ENSG00000148926	anxiety_pgc_2026	C	2696	rs116514060	unconditioned	0.00267602	0.960629	8.51464e-05	0.0305596	0.00605007	5.92343	OID21467	no_MHC	UKB
11423	rs34821293	11	10383237	ADM	ENSG00000148926	anxiety_pgc_2026	C	2697	rs11826042	unconditioned	0.000866269	0.964464	2.75695e-05	0.0306906	0.00395119	7.05131	OID21467	no_MHC	UKB
11424	rs34821293	11	10383237	ADM	ENSG00000148926	anxiety_pgc_2026	C	2714	rs2218793	unconditioned	2.50324e-29	0.966135	7.9799e-31	0.0307957	0.00306885	65.8574	OID21467	no_MHC	UKB
11425	rs34821293	11	10383237	ADM	ENSG00000148926	anxiety_pgc_2026	C	2713	rs2923092	unconditioned	1.28286e-35	0.966526	4.08871e-37	0.0308022	0.0026717	80.3414	OID21467	no_MHC	UKB
11426	rs34821293	11	10383237	ADM	ENSG00000148926	anxiety_pgc_2026	C	2690	rs35380986	unconditioned	0.287966	0.678223	0.00915639	0.0215622	0.00309299	1.24491	OID21467	no_MHC	UKB
11427	rs34821293	11	10383237	ADM	ENSG00000148926	bipolar	C	3235	unconditioned	unconditioned	1.92705e-106	0.717439	7.48941e-107	0.278827	0.00373392	243.418	OID21467	no_MHC	UKB
11428	rs34821293	11	10383237	ADM	ENSG00000148926	bipolar	C	2848	rs10840364	unconditioned	1.26116e-21	0.725409	4.69905e-22	0.27028	0.00431099	48.1223	OID21467	no_MHC	UKB
11429	rs34821293	11	10383237	ADM	ENSG00000148926	bipolar	C	2837	rs10840379	unconditioned	2.10176e-25	0.725479	7.83055e-26	0.270288	0.00423307	56.8219	OID21467	no_MHC	UKB
11430	rs34821293	11	10383237	ADM	ENSG00000148926	bipolar	C	2816	rs116514060	unconditioned	0.00196265	0.722327	0.000730983	0.269023	0.00595633	6.23346	OID21467	no_MHC	UKB
11431	rs34821293	11	10383237	ADM	ENSG00000148926	bipolar	C	2815	rs11826042	unconditioned	0.000624391	0.722985	0.000232568	0.269285	0.00687287	7.37873	OID21467	no_MHC	UKB
11432	rs34821293	11	10383237	ADM	ENSG00000148926	bipolar	C	2834	rs2218793	unconditioned	1.81165e-29	0.725665	6.74932e-30	0.270343	0.00399166	66.1807	OID21467	no_MHC	UKB
11433	rs34821293	11	10383237	ADM	ENSG00000148926	bipolar	C	2834	rs2923092	unconditioned	1.75252e-36	0.725805	6.52865e-37	0.27038	0.00381465	82.332	OID21467	no_MHC	UKB
11434	rs34821293	11	10383237	ADM	ENSG00000148926	bipolar	C	2808	rs35380986	unconditioned	0.178235	0.53416	0.066376	0.198902	0.022326	1.72465	OID21467	no_MHC	UKB
11435	rs34821293	11	10383237	ADM	ENSG00000148926	bipolar_noukb	C	3240	unconditioned	unconditioned	1.96509e-106	0.731603	7.10594e-107	0.26455	0.00384691	243.398	OID21467	no_MHC	UKB
11436	rs34821293	11	10383237	ADM	ENSG00000148926	bipolar_noukb	C	2852	rs10840364	unconditioned	1.28599e-21	0.739684	4.44947e-22	0.255922	0.00439351	48.1028	OID21467	no_MHC	UKB
11437	rs34821293	11	10383237	ADM	ENSG00000148926	bipolar_noukb	C	2840	rs10840379	unconditioned	2.14297e-25	0.739698	7.41397e-26	0.255907	0.00439453	56.8024	OID21467	no_MHC	UKB
11438	rs34821293	11	10383237	ADM	ENSG00000148926	bipolar_noukb	C	2819	rs116514060	unconditioned	0.002027	0.736504	0.000701022	0.254707	0.00606128	6.2012	OID21467	no_MHC	UKB
11439	rs34821293	11	10383237	ADM	ENSG00000148926	bipolar_noukb	C	2819	rs11826042	unconditioned	0.000636281	0.736755	0.000220074	0.254818	0.00757042	7.35987	OID21467	no_MHC	UKB
11440	rs34821293	11	10383237	ADM	ENSG00000148926	bipolar_noukb	C	2838	rs2218793	unconditioned	1.84694e-29	0.739793	6.3896e-30	0.255931	0.00427553	66.1614	OID21467	no_MHC	UKB
11441	rs34821293	11	10383237	ADM	ENSG00000148926	bipolar_noukb	C	2837	rs2923092	unconditioned	1.787e-36	0.74008	6.18163e-37	0.256007	0.00391286	82.3125	OID21467	no_MHC	UKB
11442	rs34821293	11	10383237	ADM	ENSG00000148926	bipolar_noukb	C	2812	rs35380986	unconditioned	0.176322	0.549524	0.0609731	0.190005	0.0231753	1.73544	OID21467	no_MHC	UKB
11443	rs34821293	11	10383237	ADM	ENSG00000148926	depression_Als_noukb_included	C	3131	unconditioned	unconditioned	2.54496e-106	0.947452	1.34833e-107	0.050194	0.00235435	243.14	OID21467	no_MHC	UKB
11444	rs34821293	11	10383237	ADM	ENSG00000148926	depression_Als_noukb_included	C	2804	rs10840364	unconditioned	1.65501e-21	0.951947	7.91771e-23	0.0455395	0.00251377	47.8505	OID21467	no_MHC	UKB
11445	rs34821293	11	10383237	ADM	ENSG00000148926	depression_Als_noukb_included	C	2789	rs10840379	unconditioned	2.7561e-25	0.951368	1.31749e-26	0.0454747	0.0031577	56.5508	OID21467	no_MHC	UKB
11446	rs34821293	11	10383237	ADM	ENSG00000148926	depression_Als_noukb_included	C	2768	rs116514060	unconditioned	0.00267879	0.948183	0.000127866	0.0452554	0.00375504	5.92239	OID21467	no_MHC	UKB
11447	rs34821293	11	10383237	ADM	ENSG00000148926	depression_Als_noukb_included	C	2767	rs11826042	unconditioned	0.000817527	0.94641	3.90451e-05	0.045193	0.00754054	7.10923	OID21467	no_MHC	UKB
11448	rs34821293	11	10383237	ADM	ENSG00000148926	depression_Als_noukb_included	C	2786	rs2218793	unconditioned	2.35895e-29	0.944912	1.13216e-30	0.0453405	0.00974743	65.9168	OID21467	no_MHC	UKB
11449	rs34821293	11	10383237	ADM	ENSG00000148926	depression_Als_noukb_included	C	2788	rs2923092	unconditioned	2.29867e-36	0.951927	1.09862e-37	0.0454934	0.00257912	82.0607	OID21467	no_MHC	UKB
11450	rs34821293	11	10383237	ADM	ENSG00000148926	depression_Als_noukb_included	C	2760	rs35380986	unconditioned	0.232377	0.719649	0.0110864	0.034331	0.00255643	1.45939	OID21467	no_MHC	UKB
11451	rs34821293	11	10383237	ADM	ENSG00000148926	depression_Als_ukb_included	C	3250	unconditioned	unconditioned	2.59513e-106	0.966116	8.64659e-108	0.0321879	0.00169566	243.12	OID21467	no_MHC	UKB
11452	rs34821293	11	10383237	ADM	ENSG00000148926	depression_Als_ukb_included	C	2847	rs10840364	unconditioned	0.521278	0.45039	0.0136717	0.0118096	0.00285002	0.651471	OID21467	no_MHC	UKB
11453	rs34821293	11	10383237	ADM	ENSG00000148926	depression_Als_ukb_included	C	2833	rs10840379	unconditioned	2.74183e-25	0.946402	7.32745e-27	0.0252639	0.0283345	56.556	OID21467	no_MHC	UKB
11454	rs34821293	11	10383237	ADM	ENSG00000148926	depression_Als_ukb_included	C	2812	rs116514060	unconditioned	0.00263427	0.968753	6.86861e-05	0.025256	0.00328848	5.93915	OID21467	no_MHC	UKB
11455	rs34821293	11	10383237	ADM	ENSG00000148926	depression_Als_ukb_included	C	2811	rs11826042	unconditioned	0.000836861	0.969001	2.18003e-05	0.0252376	0.00490284	7.08585	OID21467	no_MHC	UKB
11456	rs34821293	11	10383237	ADM	ENSG00000148926	depression_Als_ukb_included	C	2830	rs2218793	unconditioned	2.41422e-29	0.967016	6.33006e-31	0.0253474	0.007637	65.8936	OID21467	no_MHC	UKB
11457	rs34821293	11	10383237	ADM	ENSG00000148926	depression_Als_ukb_included	C	2832	rs2923092	unconditioned	2.34915e-36	0.972878	6.14363e-38	0.0254416	0.00168011	82.039	OID21467	no_MHC	UKB
11458	rs34821293	11	10383237	ADM	ENSG00000148926	depression_Als_ukb_included	C	2804	rs35380986	unconditioned	0.2354	0.735712	0.00612393	0.0191359	0.00362807	1.44647	OID21467	no_MHC	UKB
11459	rs34821293	11	10383237	ADM	ENSG00000148926	schizophrenia	C	3260	unconditioned	unconditioned	2.51845e-106	0.93762	1.5201e-107	0.0565875	0.00579295	243.15	OID21467	no_MHC	UKB
11460	rs34821293	11	10383237	ADM	ENSG00000148926	schizophrenia	C	2857	rs10840364	unconditioned	1.64725e-21	0.947453	7.71291e-23	0.0443545	0.00819206	47.8552	OID21467	no_MHC	UKB
11461	rs34821293	11	10383237	ADM	ENSG00000148926	schizophrenia	C	2842	rs10840379	unconditioned	2.74842e-25	0.94868	1.28691e-26	0.0444136	0.00690658	56.5536	OID21467	no_MHC	UKB
11462	rs34821293	11	10383237	ADM	ENSG00000148926	schizophrenia	C	2821	rs116514060	unconditioned	0.00256541	0.94416	0.000119719	0.0440515	0.00910371	5.96564	OID21467	no_MHC	UKB
11463	rs34821293	11	10383237	ADM	ENSG00000148926	schizophrenia	C	2820	rs11826042	unconditioned	0.000817544	0.946632	3.81631e-05	0.0441807	0.00833186	7.10921	OID21467	no_MHC	UKB
11464	rs34821293	11	10383237	ADM	ENSG00000148926	schizophrenia	C	2839	rs2218793	unconditioned	2.35785e-29	0.944441	1.10642e-30	0.0443067	0.0112526	65.9172	OID21467	no_MHC	UKB
11465	rs34821293	11	10383237	ADM	ENSG00000148926	schizophrenia	C	2841	rs2923092	unconditioned	2.29302e-36	0.949636	1.07191e-37	0.0443862	0.00597799	82.0632	OID21467	no_MHC	UKB
11466	rs34821293	11	10383237	ADM	ENSG00000148926	schizophrenia	C	2813	rs35380986	unconditioned	0.229944	0.717991	0.01072	0.033465	0.00787994	1.46992	OID21467	no_MHC	UKB
11467	rs7926490	11	10358459	ADM	ENSG00000148926	anxiety_pgc_2026	C	3036	unconditioned	unconditioned	3.12161e-106	0.961209	1.17573e-107	0.0362005	0.0025902	242.936	OID21467	no_MHC	UKB
11468	rs7926490	11	10358459	ADM	ENSG00000148926	anxiety_pgc_2026	C	2722	rs10840364	unconditioned	1.67667e-21	0.964486	5.48264e-23	0.0315342	0.00398025	47.8375	OID21467	no_MHC	UKB
11469	rs7926490	11	10358459	ADM	ENSG00000148926	anxiety_pgc_2026	C	2713	rs10840379	unconditioned	2.79671e-25	0.965416	9.13915e-27	0.031545	0.00303851	56.5362	OID21467	no_MHC	UKB
11470	rs7926490	11	10358459	ADM	ENSG00000148926	anxiety_pgc_2026	C	2691	rs116514060	unconditioned	0.00267409	0.959903	8.71849e-05	0.0312902	0.00604565	5.92415	OID21467	no_MHC	UKB
11471	rs7926490	11	10358459	ADM	ENSG00000148926	anxiety_pgc_2026	C	2692	rs11826042	unconditioned	0.000865688	0.963734	2.82307e-05	0.0314241	0.00394836	7.05199	OID21467	no_MHC	UKB
11472	rs7926490	11	10358459	ADM	ENSG00000148926	anxiety_pgc_2026	C	2709	rs2218793	unconditioned	2.5015e-29	0.965403	8.1708e-31	0.0315304	0.00306653	65.8581	OID21467	no_MHC	UKB
11473	rs7926490	11	10358459	ADM	ENSG00000148926	anxiety_pgc_2026	C	2708	rs2923092	unconditioned	1.28193e-35	0.965793	4.18641e-37	0.0315372	0.00266968	80.3421	OID21467	no_MHC	UKB
11474	rs7926490	11	10358459	ADM	ENSG00000148926	anxiety_pgc_2026	C	2685	rs35380986	unconditioned	0.286394	0.678959	0.00933132	0.0221187	0.00319699	1.25039	OID21467	no_MHC	UKB
11475	rs7926490	11	10358459	ADM	ENSG00000148926	bipolar	C	3220	unconditioned	unconditioned	1.92929e-106	0.718272	7.46692e-107	0.277989	0.00373825	243.417	OID21467	no_MHC	UKB
11476	rs7926490	11	10358459	ADM	ENSG00000148926	bipolar	C	2837	rs10840364	unconditioned	1.26162e-21	0.725623	4.69561e-22	0.270064	0.00431226	48.1219	OID21467	no_MHC	UKB
11477	rs7926490	11	10358459	ADM	ENSG00000148926	bipolar	C	2826	rs10840379	unconditioned	2.10255e-25	0.725693	7.82491e-26	0.270072	0.00423432	56.8215	OID21467	no_MHC	UKB
11478	rs7926490	11	10358459	ADM	ENSG00000148926	bipolar	C	2805	rs116514060	unconditioned	0.00196331	0.72254	0.000730431	0.268808	0.00595805	6.23312	OID21467	no_MHC	UKB
11479	rs7926490	11	10358459	ADM	ENSG00000148926	bipolar	C	2804	rs11826042	unconditioned	0.000624633	0.723199	0.000232403	0.269069	0.00687489	7.37835	OID21467	no_MHC	UKB
11480	rs7926490	11	10358459	ADM	ENSG00000148926	bipolar	C	2823	rs2218793	unconditioned	1.81231e-29	0.72588	6.74439e-30	0.270127	0.00399285	66.1804	OID21467	no_MHC	UKB
11481	rs7926490	11	10358459	ADM	ENSG00000148926	bipolar	C	2823	rs2923092	unconditioned	1.7531e-36	0.72602	6.52366e-37	0.270164	0.00381578	82.3317	OID21467	no_MHC	UKB
11482	rs7926490	11	10358459	ADM	ENSG00000148926	bipolar	C	2797	rs35380986	unconditioned	0.177614	0.535025	0.0660722	0.199006	0.0222826	1.72814	OID21467	no_MHC	UKB
11483	rs7926490	11	10358459	ADM	ENSG00000148926	bipolar_noukb	C	3225	unconditioned	unconditioned	1.96799e-106	0.732683	7.07677e-107	0.263465	0.00385259	243.397	OID21467	no_MHC	UKB
11484	rs7926490	11	10358459	ADM	ENSG00000148926	bipolar_noukb	C	2841	rs10840364	unconditioned	1.28702e-21	0.740222	4.44037e-22	0.255382	0.0043967	48.102	OID21467	no_MHC	UKB
11485	rs7926490	11	10358459	ADM	ENSG00000148926	bipolar_noukb	C	2829	rs10840379	unconditioned	2.1447e-25	0.740236	7.39889e-26	0.255366	0.00439773	56.8016	OID21467	no_MHC	UKB
11486	rs7926490	11	10358459	ADM	ENSG00000148926	bipolar_noukb	C	2808	rs116514060	unconditioned	0.00202856	0.737038	0.000699569	0.254168	0.0060656	6.20043	OID21467	no_MHC	UKB
11487	rs7926490	11	10358459	ADM	ENSG00000148926	bipolar_noukb	C	2808	rs11826042	unconditioned	0.000636802	0.737289	0.000219629	0.254279	0.00757588	7.35905	OID21467	no_MHC	UKB
11488	rs7926490	11	10358459	ADM	ENSG00000148926	bipolar_noukb	C	2827	rs2218793	unconditioned	1.84841e-29	0.740331	6.37654e-30	0.255391	0.00427864	66.1606	OID21467	no_MHC	UKB
11489	rs7926490	11	10358459	ADM	ENSG00000148926	bipolar_noukb	C	2826	rs2923092	unconditioned	1.78836e-36	0.740619	6.16879e-37	0.255466	0.00391571	82.3118	OID21467	no_MHC	UKB
11490	rs7926490	11	10358459	ADM	ENSG00000148926	bipolar_noukb	C	2801	rs35380986	unconditioned	0.175802	0.550601	0.0606204	0.189837	0.0231404	1.7384	OID21467	no_MHC	UKB
11491	rs7926490	11	10358459	ADM	ENSG00000148926	depression_Als_noukb_included	C	3116	unconditioned	unconditioned	2.543e-106	0.946725	1.3679e-107	0.0509226	0.00235255	243.141	OID21467	no_MHC	UKB
11492	rs7926490	11	10358459	ADM	ENSG00000148926	depression_Als_noukb_included	C	2794	rs10840364	unconditioned	1.65393e-21	0.95126	8.03793e-23	0.0462278	0.00251196	47.8511	OID21467	no_MHC	UKB
11493	rs7926490	11	10358459	ADM	ENSG00000148926	depression_Als_noukb_included	C	2779	rs10840379	unconditioned	2.75434e-25	0.950682	1.33752e-26	0.0461626	0.00315543	56.5515	OID21467	no_MHC	UKB
11494	rs7926490	11	10358459	ADM	ENSG00000148926	depression_Als_noukb_included	C	2758	rs116514060	unconditioned	0.00267698	0.9475	0.000129808	0.0459411	0.00375233	5.92307	OID21467	no_MHC	UKB
11495	rs7926490	11	10358459	ADM	ENSG00000148926	depression_Als_noukb_included	C	2757	rs11826042	unconditioned	0.000817018	0.945731	3.96402e-05	0.0458775	0.0075351	7.10985	OID21467	no_MHC	UKB
11496	rs7926490	11	10358459	ADM	ENSG00000148926	depression_Als_noukb_included	C	2776	rs2218793	unconditioned	2.35743e-29	0.944236	1.1493e-30	0.0460239	0.00974045	65.9174	OID21467	no_MHC	UKB
11497	rs7926490	11	10358459	ADM	ENSG00000148926	depression_Als_noukb_included	C	2778	rs2923092	unconditioned	2.2971e-36	0.951241	1.11528e-37	0.0461817	0.00257726	82.0614	OID21467	no_MHC	UKB
11498	rs7926490	11	10358459	ADM	ENSG00000148926	depression_Als_noukb_included	C	2750	rs35380986	unconditioned	0.231338	0.719987	0.0112122	0.0348929	0.00256958	1.46387	OID21467	no_MHC	UKB
11499	rs7926490	11	10358459	ADM	ENSG00000148926	depression_Als_ukb_included	C	3237	unconditioned	unconditioned	2.58832e-106	0.963584	9.32808e-108	0.034725	0.00169121	243.123	OID21467	no_MHC	UKB
11500	rs7926490	11	10358459	ADM	ENSG00000148926	depression_Als_ukb_included	C	2837	rs10840364	unconditioned	0.440629	0.468999	0.0127471	0.0135037	0.0641215	0.819552	OID21467	no_MHC	UKB
11501	rs7926490	11	10358459	ADM	ENSG00000148926	depression_Als_ukb_included	C	2823	rs10840379	unconditioned	2.73505e-25	0.943987	8.04842e-27	0.0277504	0.0282622	56.5585	OID21467	no_MHC	UKB
11502	rs7926490	11	10358459	ADM	ENSG00000148926	depression_Als_ukb_included	C	2802	rs116514060	unconditioned	0.00262749	0.966215	7.56093e-05	0.0278008	0.00328066	5.94173	OID21467	no_MHC	UKB
11503	rs7926490	11	10358459	ADM	ENSG00000148926	depression_Als_ukb_included	C	2801	rs11826042	unconditioned	0.00083475	0.966468	2.4001e-05	0.0277833	0.00489034	7.08838	OID21467	no_MHC	UKB
11504	rs7926490	11	10358459	ADM	ENSG00000148926	depression_Als_ukb_included	C	2820	rs2218793	unconditioned	2.4081e-29	0.964495	6.96472e-31	0.0278876	0.0076171	65.8961	OID21467	no_MHC	UKB
11505	rs7926490	11	10358459	ADM	ENSG00000148926	depression_Als_ukb_included	C	2822	rs2923092	unconditioned	2.34308e-36	0.970327	6.76089e-38	0.0279969	0.00167571	82.0416	OID21467	no_MHC	UKB
11506	rs7926490	11	10358459	ADM	ENSG00000148926	depression_Als_ukb_included	C	2794	rs35380986	unconditioned	0.233875	0.734538	0.00671624	0.0210901	0.00378021	1.45297	OID21467	no_MHC	UKB
11507	rs7926490	11	10358459	ADM	ENSG00000148926	schizophrenia	C	3245	unconditioned	unconditioned	2.52008e-106	0.938226	1.50371e-107	0.0559774	0.0057967	243.15	OID21467	no_MHC	UKB
11508	rs7926490	11	10358459	ADM	ENSG00000148926	schizophrenia	C	2846	rs10840364	unconditioned	1.64805e-21	0.947851	7.64373e-23	0.0439536	0.0081955	47.8547	OID21467	no_MHC	UKB
11509	rs7926490	11	10358459	ADM	ENSG00000148926	schizophrenia	C	2831	rs10840379	unconditioned	2.74979e-25	0.949078	1.27538e-26	0.0440123	0.00690948	56.5531	OID21467	no_MHC	UKB
11510	rs7926490	11	10358459	ADM	ENSG00000148926	schizophrenia	C	2810	rs116514060	unconditioned	0.0025666	0.944555	0.000118638	0.043652	0.00910738	5.96517	OID21467	no_MHC	UKB
11511	rs7926490	11	10358459	ADM	ENSG00000148926	schizophrenia	C	2809	rs11826042	unconditioned	0.000817963	0.947029	3.78207e-05	0.0437801	0.00833533	7.10869	OID21467	no_MHC	UKB
11512	rs7926490	11	10358459	ADM	ENSG00000148926	schizophrenia	C	2828	rs2218793	unconditioned	2.359e-29	0.944836	1.09652e-30	0.0439071	0.0112573	65.9167	OID21467	no_MHC	UKB
11513	rs7926490	11	10358459	ADM	ENSG00000148926	schizophrenia	C	2830	rs2923092	unconditioned	2.29407e-36	0.950035	1.06224e-37	0.0439845	0.0059805	82.0627	OID21467	no_MHC	UKB
11514	rs7926490	11	10358459	ADM	ENSG00000148926	schizophrenia	C	2802	rs35380986	unconditioned	0.229186	0.719143	0.0105833	0.0332005	0.00788697	1.47322	OID21467	no_MHC	UKB
11515	rs13132712	4	74345896	AFM	ENSG00000079557	anxiety_pgc_2026	C	1788	unconditioned	unconditioned	1.55013e-31	0.966976	3.54588e-33	0.0221085	0.0109158	70.9418	OID30741	no_MHC	UKB
11516	rs13132712	4	74345896	AFM	ENSG00000079557	anxiety_pgc_2026	C	1531	rs10518116	unconditioned	1.20942e-10	0.966153	2.27137e-12	0.0181293	0.0157177	22.8357	OID30741	no_MHC	UKB
11517	rs13132712	4	74345896	AFM	ENSG00000079557	anxiety_pgc_2026	C	1578	rs13132712	unconditioned	3.92441e-33	0.970313	7.57821e-35	0.0187262	0.010961	74.6181	OID30741	no_MHC	UKB
11518	rs13132712	4	74345896	AFM	ENSG00000079557	anxiety_pgc_2026	C	1531	rs74696018	unconditioned	3.11995e-10	0.971519	5.85757e-12	0.0182296	0.010251	21.888	OID30741	no_MHC	UKB
11519	rs13132712	4	74345896	AFM	ENSG00000079557	bipolar	C	1933	unconditioned	unconditioned	1.4406e-31	0.899335	1.01906e-32	0.0635807	0.0370845	71.0151	OID30741	no_MHC	UKB
11520	rs13132712	4	74345896	AFM	ENSG00000079557	bipolar	C	1600	rs10518116	unconditioned	1.04095e-10	0.831501	4.4743e-12	0.0356073	0.132892	22.9857	OID30741	no_MHC	UKB
11521	rs13132712	4	74345896	AFM	ENSG00000079557	bipolar	C	1647	rs13132712	unconditioned	3.72307e-33	0.920955	1.65868e-34	0.0409916	0.0380532	74.6708	OID30741	no_MHC	UKB
11522	rs13132712	4	74345896	AFM	ENSG00000079557	bipolar	C	1600	rs74696018	unconditioned	3.01256e-10	0.938173	1.28766e-11	0.0400788	0.0217482	21.9231	OID30741	no_MHC	UKB
11523	rs13132712	4	74345896	AFM	ENSG00000079557	bipolar_noukb	C	1930	unconditioned	unconditioned	1.38972e-31	0.867704	1.15118e-32	0.071816	0.0604803	71.051	OID30741	no_MHC	UKB
11524	rs13132712	4	74345896	AFM	ENSG00000079557	bipolar_noukb	C	1600	rs10518116	unconditioned	1.01553e-10	0.811209	4.48966e-12	0.0357107	0.15308	23.0104	OID30741	no_MHC	UKB
11525	rs13132712	4	74345896	AFM	ENSG00000079557	bipolar_noukb	C	1647	rs13132712	unconditioned	3.62021e-33	0.895391	1.70294e-34	0.0420564	0.0625524	74.6988	OID30741	no_MHC	UKB
11526	rs13132712	4	74345896	AFM	ENSG00000079557	bipolar_noukb	C	1600	rs74696018	unconditioned	3.00366e-10	0.935381	1.31933e-11	0.0410622	0.0235569	21.926	OID30741	no_MHC	UKB
11527	rs13132712	4	74345896	AFM	ENSG00000079557	depression_Als_noukb_included	C	1804	unconditioned	unconditioned	1.53715e-31	0.959026	5.16733e-33	0.0322303	0.00874357	70.9502	OID30741	no_MHC	UKB
11528	rs13132712	4	74345896	AFM	ENSG00000079557	depression_Als_noukb_included	C	1569	rs10518116	unconditioned	1.17767e-10	0.940704	3.5494e-12	0.0283212	0.0309744	22.8623	OID30741	no_MHC	UKB
11529	rs13132712	4	74345896	AFM	ENSG00000079557	depression_Als_noukb_included	C	1616	rs13132712	unconditioned	3.88849e-33	0.961878	1.18678e-34	0.029348	0.00877384	74.6273	OID30741	no_MHC	UKB
11530	rs13132712	4	74345896	AFM	ENSG00000079557	depression_Als_noukb_included	C	1569	rs74696018	unconditioned	3.09529e-10	0.963939	9.31544e-12	0.0290032	0.00705817	21.896	OID30741	no_MHC	UKB
11531	rs13132712	4	74345896	AFM	ENSG00000079557	depression_Als_ukb_included	C	1918	unconditioned	unconditioned	1.65746e-31	0.978853	2.63831e-33	0.0155755	0.0055716	70.8748	OID30741	no_MHC	UKB
11532	rs13132712	4	74345896	AFM	ENSG00000079557	depression_Als_ukb_included	C	1591	rs10518116	unconditioned	1.23312e-10	0.985013	1.46689e-12	0.0117142	0.00327258	22.8163	OID30741	no_MHC	UKB
11533	rs13132712	4	74345896	AFM	ENSG00000079557	depression_Als_ukb_included	C	1636	rs13132712	unconditioned	4.21771e-33	0.982465	5.13179e-35	0.0119483	0.00558632	74.546	OID30741	no_MHC	UKB
11534	rs13132712	4	74345896	AFM	ENSG00000079557	depression_Als_ukb_included	C	1591	rs74696018	unconditioned	3.1562e-10	0.982895	3.75498e-12	0.0116882	0.00541721	21.8765	OID30741	no_MHC	UKB
11535	rs13132712	4	74345896	AFM	ENSG00000079557	schizophrenia	C	1939	unconditioned	unconditioned	1.44897e-31	0.904692	7.46701e-33	0.0465729	0.0487348	71.0093	OID30741	no_MHC	UKB
11536	rs13132712	4	74345896	AFM	ENSG00000079557	schizophrenia	C	1602	rs10518116	unconditioned	1.19581e-10	0.955223	4.5694e-12	0.0364925	0.00828458	22.847	OID30741	no_MHC	UKB
11537	rs13132712	4	74345896	AFM	ENSG00000079557	schizophrenia	C	1649	rs13132712	unconditioned	3.69402e-33	0.913642	1.50116e-34	0.037079	0.0492793	74.6786	OID30741	no_MHC	UKB
11538	rs13132712	4	74345896	AFM	ENSG00000079557	schizophrenia	C	1602	rs74696018	unconditioned	3.04354e-10	0.947801	1.16331e-11	0.036211	0.0159876	21.9128	OID30741	no_MHC	UKB
11539	rs204993	6	32155581	AGER	ENSG00000204305	anxiety_pgc_2026	C	4924	unconditioned	unconditioned	8.68935e-98	0.0348551	2.40582e-96	0.965032	0.000112623	223.491	OID20756	caution_MHC	UKB
11540	rs204993	6	32155581	AGER	ENSG00000204305	anxiety_pgc_2026	C	858	rs1049083	unconditioned	0.00263264	0.118282	0.0191077	0.858491	0.00148624	5.93977	OID20756	caution_MHC	UKB
11541	rs204993	6	32155581	AGER	ENSG00000204305	anxiety_pgc_2026	C	872	rs111246202	unconditioned	1.6754e-11	0.121022	1.21601e-10	0.87838	0.000598328	24.8124	OID20756	caution_MHC	UKB
11542	rs204993	6	32155581	AGER	ENSG00000204305	anxiety_pgc_2026	C	858	rs1129765	unconditioned	1.39699e-05	0.121011	0.000101393	0.878296	0.000577435	11.1786	OID20756	caution_MHC	UKB
11543	rs204993	6	32155581	AGER	ENSG00000204305	anxiety_pgc_2026	C	858	rs1130410	unconditioned	0.000553331	0.120352	0.00401607	0.873509	0.00156978	7.49955	OID20756	caution_MHC	UKB
11544	rs204993	6	32155581	AGER	ENSG00000204305	anxiety_pgc_2026	C	859	rs113663338	unconditioned	4.5431e-05	0.120991	0.000329738	0.878154	0.00047937	9.99931	OID20756	caution_MHC	UKB
11545	rs204993	6	32155581	AGER	ENSG00000204305	anxiety_pgc_2026	C	861	rs114335056	unconditioned	4.14946e-08	0.120978	3.01168e-07	0.87806	0.000961876	16.9977	OID20756	caution_MHC	UKB
11546	rs204993	6	32155581	AGER	ENSG00000204305	anxiety_pgc_2026	C	862	rs114549185	unconditioned	7.29114e-16	0.120931	5.29191e-15	0.877716	0.00135258	34.8547	OID20756	caution_MHC	UKB
11547	rs204993	6	32155581	AGER	ENSG00000204305	anxiety_pgc_2026	C	867	rs148175141	unconditioned	9.5117e-05	0.120704	0.000690369	0.876082	0.00242856	9.2604	OID20756	caution_MHC	UKB
11548	rs204993	6	32155581	AGER	ENSG00000204305	anxiety_pgc_2026	C	859	rs192471087	unconditioned	1.54332e-13	0.0146291	1.12014e-12	0.105298	0.880073	29.4997	OID20756	caution_MHC	UKB
11549	rs204993	6	32155581	AGER	ENSG00000204305	anxiety_pgc_2026	C	864	rs2454138	unconditioned	1.96976e-08	0.120698	1.42966e-07	0.876026	0.00327559	17.7428	OID20756	caution_MHC	UKB
11550	rs204993	6	32155581	AGER	ENSG00000204305	anxiety_pgc_2026	C	876	rs2647024	unconditioned	6.30717e-09	0.120909	4.57787e-08	0.877581	0.00151009	18.8816	OID20756	caution_MHC	UKB
11551	rs204993	6	32155581	AGER	ENSG00000204305	anxiety_pgc_2026	C	872	rs28464365	unconditioned	2.41559e-23	0.120921	1.75328e-22	0.877666	0.00141225	52.0775	OID20756	caution_MHC	UKB
11552	rs204993	6	32155581	AGER	ENSG00000204305	anxiety_pgc_2026	C	858	rs28746830	unconditioned	7.13391e-07	0.121008	5.17778e-06	0.878273	0.000713063	14.1532	OID20756	caution_MHC	UKB
11553	rs204993	6	32155581	AGER	ENSG00000204305	anxiety_pgc_2026	C	862	rs28746843	unconditioned	0.00282453	0.118145	0.0205006	0.857505	0.00102473	5.86941	OID20756	caution_MHC	UKB
11554	rs204993	6	32155581	AGER	ENSG00000204305	anxiety_pgc_2026	C	859	rs34141382	unconditioned	5.82544e-16	0.121016	4.2281e-15	0.878333	0.000651376	35.0791	OID20756	caution_MHC	UKB
11555	rs204993	6	32155581	AGER	ENSG00000204305	anxiety_pgc_2026	C	859	rs34212923	unconditioned	0.00134254	0.119607	0.00974415	0.868104	0.001203	6.61319	OID20756	caution_MHC	UKB
11556	rs204993	6	32155581	AGER	ENSG00000204305	anxiety_pgc_2026	C	862	rs34562262	unconditioned	6.92779e-126	0.120988	5.0282e-125	0.878129	0.000883656	288.19	OID20756	caution_MHC	UKB
11557	rs204993	6	32155581	AGER	ENSG00000204305	anxiety_pgc_2026	C	859	rs35074855	unconditioned	1.82817e-30	0.120947	1.32688e-29	0.877831	0.0012227	68.4742	OID20756	caution_MHC	UKB
11558	rs204993	6	32155581	AGER	ENSG00000204305	anxiety_pgc_2026	C	864	rs36214506	unconditioned	0.00316384	0.117714	0.0229633	0.85437	0.00178888	5.75597	OID20756	caution_MHC	UKB
11559	rs204993	6	32155581	AGER	ENSG00000204305	anxiety_pgc_2026	C	858	rs41263836	unconditioned	3.45231e-06	0.120908	2.50568e-05	0.877544	0.00152013	12.5765	OID20756	caution_MHC	UKB
11560	rs204993	6	32155581	AGER	ENSG00000204305	anxiety_pgc_2026	C	858	rs41270927	unconditioned	0.00233896	0.118628	0.0169762	0.861003	0.00105344	6.05805	OID20756	caution_MHC	UKB
11561	rs204993	6	32155581	AGER	ENSG00000204305	anxiety_pgc_2026	C	873	rs4286817	unconditioned	5.73402e-27	0.121018	4.16178e-26	0.878356	0.000625935	60.4234	OID20756	caution_MHC	UKB
11562	rs204993	6	32155581	AGER	ENSG00000204305	anxiety_pgc_2026	C	860	rs4713573	unconditioned	0.00378894	0.116275	0.0275001	0.843916	0.00852022	5.57567	OID20756	caution_MHC	UKB
11563	rs204993	6	32155581	AGER	ENSG00000204305	anxiety_pgc_2026	C	864	rs488755	unconditioned	1.70321e-09	0.121014	1.23619e-08	0.878321	0.000664574	20.1908	OID20756	caution_MHC	UKB
11564	rs204993	6	32155581	AGER	ENSG00000204305	anxiety_pgc_2026	C	877	rs646984	unconditioned	4.50893e-06	0.120751	3.27272e-05	0.876442	0.00277043	12.3095	OID20756	caution_MHC	UKB
11565	rs204993	6	32155581	AGER	ENSG00000204305	anxiety_pgc_2026	C	859	rs661330	unconditioned	6.22903e-12	0.121042	4.52103e-11	0.878519	0.0004391	25.8018	OID20756	caution_MHC	UKB
11566	rs204993	6	32155581	AGER	ENSG00000204305	anxiety_pgc_2026	C	864	rs77487898	unconditioned	3.3906e-09	0.120964	2.46091e-08	0.877962	0.0010738	19.5023	OID20756	caution_MHC	UKB
11567	rs204993	6	32155581	AGER	ENSG00000204305	anxiety_pgc_2026	C	861	rs9270510	unconditioned	0.000712182	0.119981	0.00516902	0.870816	0.00332215	7.24718	OID20756	caution_MHC	UKB
11568	rs204993	6	32155581	AGER	ENSG00000204305	anxiety_pgc_2026	C	903	rs9270949	unconditioned	5.93414e-25	0.121033	4.30709e-24	0.878474	0.000493082	55.7839	OID20756	caution_MHC	UKB
11569	rs204993	6	32155581	AGER	ENSG00000204305	anxiety_pgc_2026	C	877	rs9271535	unconditioned	4.27248e-16	0.121043	3.10104e-15	0.87855	0.000406396	35.3892	OID20756	caution_MHC	UKB
11570	rs204993	6	32155581	AGER	ENSG00000204305	anxiety_pgc_2026	C	861	rs9273058	unconditioned	2.53628e-06	0.121032	1.84083e-05	0.878453	0.000493734	12.8848	OID20756	caution_MHC	UKB
11571	rs204993	6	32155581	AGER	ENSG00000204305	anxiety_pgc_2026	C	861	rs9273417	unconditioned	2.90885e-14	0.121043	2.11124e-13	0.87853	0.000427302	31.1684	OID20756	caution_MHC	UKB
11572	rs204993	6	32155581	AGER	ENSG00000204305	anxiety_pgc_2026	C	874	rs9273481	unconditioned	5.74736e-08	0.12103	4.17147e-07	0.878444	0.000524925	16.6719	OID20756	caution_MHC	UKB
11573	rs204993	6	32155581	AGER	ENSG00000204305	anxiety_pgc_2026	C	858	rs9273542	unconditioned	0.00292706	0.117961	0.0212446	0.856155	0.00171241	5.83376	OID20756	caution_MHC	UKB
11574	rs204993	6	32155581	AGER	ENSG00000204305	anxiety_pgc_2026	C	858	rs9492	unconditioned	4.12874e-05	0.120988	0.000299664	0.878125	0.000546147	10.095	OID20756	caution_MHC	UKB
11575	rs204993	6	32155581	AGER	ENSG00000204305	bipolar	C	5587	unconditioned	unconditioned	1.1105e-100	4.4642e-05	2.48732e-96	0.999899	5.59354e-05	230.154	OID20756	caution_MHC	UKB
11576	rs204993	6	32155581	AGER	ENSG00000204305	bipolar	C	946	rs1049083	unconditioned	2.55369e-06	0.00558516	0.000454398	0.993813	0.00014458	12.878	OID20756	caution_MHC	UKB
11577	rs204993	6	32155581	AGER	ENSG00000204305	bipolar	C	963	rs111246202	unconditioned	3.17865e-35	0.00558813	5.65611e-33	0.994355	5.65216e-05	79.434	OID20756	caution_MHC	UKB
11578	rs204993	6	32155581	AGER	ENSG00000204305	bipolar	C	947	rs1129765	unconditioned	2.19908e-07	0.0055879	3.913e-05	0.994301	7.19198e-05	15.3301	OID20756	caution_MHC	UKB
11579	rs204993	6	32155581	AGER	ENSG00000204305	bipolar	C	947	rs1130410	unconditioned	2.36895e-11	0.00558814	4.21526e-09	0.994344	6.83469e-05	24.466	OID20756	caution_MHC	UKB
11580	rs204993	6	32155581	AGER	ENSG00000204305	bipolar	C	947	rs113663338	unconditioned	2.07025e-06	0.00557732	0.000368378	0.992419	0.00163279	13.0878	OID20756	caution_MHC	UKB
11581	rs204993	6	32155581	AGER	ENSG00000204305	bipolar	C	949	rs114335056	unconditioned	1.91457e-09	0.00558609	3.40675e-07	0.993979	0.000434279	20.0738	OID20756	caution_MHC	UKB
11582	rs204993	6	32155581	AGER	ENSG00000204305	bipolar	C	950	rs114549185	unconditioned	3.3785e-17	0.00558692	6.01167e-15	0.994129	0.000283713	37.9265	OID20756	caution_MHC	UKB
11583	rs204993	6	32155581	AGER	ENSG00000204305	bipolar	C	953	rs148175141	unconditioned	1.43344e-06	0.0055861	0.000255065	0.993981	0.000176492	13.4554	OID20756	caution_MHC	UKB
11584	rs204993	6	32155581	AGER	ENSG00000204305	bipolar	C	947	rs192471087	unconditioned	1.80711e-15	0.00017157	3.21553e-13	0.0295586	0.97027	33.9471	OID20756	caution_MHC	UKB
11585	rs204993	6	32155581	AGER	ENSG00000204305	bipolar	C	954	rs2454138	unconditioned	3.63998e-24	0.00558808	6.47693e-22	0.994336	7.56725e-05	53.9701	OID20756	caution_MHC	UKB
11586	rs204993	6	32155581	AGER	ENSG00000204305	bipolar	C	966	rs2647024	unconditioned	3.57691e-20	0.00558798	6.36484e-18	0.994339	7.34314e-05	44.7772	OID20756	caution_MHC	UKB
11587	rs204993	6	32155581	AGER	ENSG00000204305	bipolar	C	961	rs28464365	unconditioned	1.11914e-24	0.00558779	1.99142e-22	0.994304	0.000107866	55.1495	OID20756	caution_MHC	UKB
11588	rs204993	6	32155581	AGER	ENSG00000204305	bipolar	C	946	rs28746830	unconditioned	5.85035e-15	0.00558753	1.041e-12	0.994235	0.000177252	32.7723	OID20756	caution_MHC	UKB
11589	rs204993	6	32155581	AGER	ENSG00000204305	bipolar	C	951	rs28746843	unconditioned	1.28808e-10	0.0055857	2.29199e-08	0.993909	0.000505341	22.7727	OID20756	caution_MHC	UKB
11590	rs204993	6	32155581	AGER	ENSG00000204305	bipolar	C	947	rs34141382	unconditioned	2.68553e-17	0.00558722	4.77858e-15	0.994179	0.000233755	38.1561	OID20756	caution_MHC	UKB
11591	rs204993	6	32155581	AGER	ENSG00000204305	bipolar	C	948	rs34212923	unconditioned	2.55454e-06	0.00558228	0.000454551	0.993302	0.000658786	12.8776	OID20756	caution_MHC	UKB
11592	rs204993	6	32155581	AGER	ENSG00000204305	bipolar	C	950	rs34562262	unconditioned	3.25533e-127	0.00558811	5.79248e-125	0.994338	7.42915e-05	291.248	OID20756	caution_MHC	UKB
11593	rs204993	6	32155581	AGER	ENSG00000204305	bipolar	C	947	rs35074855	unconditioned	8.44873e-32	0.00558758	1.50335e-29	0.994244	0.000167967	71.5487	OID20756	caution_MHC	UKB
11594	rs204993	6	32155581	AGER	ENSG00000204305	bipolar	C	952	rs36214506	unconditioned	1.31458e-05	0.00557371	0.00233914	0.991778	0.000296237	11.2394	OID20756	caution_MHC	UKB
11595	rs204993	6	32155581	AGER	ENSG00000204305	bipolar	C	947	rs41263836	unconditioned	5.51428e-23	0.00558797	9.81201e-21	0.994312	9.95623e-05	51.2521	OID20756	caution_MHC	UKB
11596	rs204993	6	32155581	AGER	ENSG00000204305	bipolar	C	946	rs41270927	unconditioned	2.61777e-08	0.00558822	4.65802e-06	0.994357	4.9994e-05	17.4584	OID20756	caution_MHC	UKB
11597	rs204993	6	32155581	AGER	ENSG00000204305	bipolar	C	961	rs4286817	unconditioned	2.64449e-28	0.00558805	4.7056e-26	0.994337	7.46725e-05	63.4999	OID20756	caution_MHC	UKB
11598	rs204993	6	32155581	AGER	ENSG00000204305	bipolar	C	948	rs4713573	unconditioned	0.000106482	0.00538677	0.0189472	0.958494	0.0170652	9.14753	OID20756	caution_MHC	UKB
11599	rs204993	6	32155581	AGER	ENSG00000204305	bipolar	C	952	rs488755	unconditioned	7.85531e-11	0.00558804	1.39776e-08	0.994326	8.62581e-05	23.2672	OID20756	caution_MHC	UKB
11600	rs204993	6	32155581	AGER	ENSG00000204305	bipolar	C	966	rs646984	unconditioned	2.07901e-07	0.00558801	3.69936e-05	0.994325	4.97001e-05	15.3862	OID20756	caution_MHC	UKB
11601	rs204993	6	32155581	AGER	ENSG00000204305	bipolar	C	947	rs661330	unconditioned	2.8713e-13	0.00558756	5.10913e-11	0.994241	0.000171825	28.8788	OID20756	caution_MHC	UKB
11602	rs204993	6	32155581	AGER	ENSG00000204305	bipolar	C	952	rs77487898	unconditioned	1.56896e-10	0.00558798	2.79178e-08	0.994316	9.59278e-05	22.5754	OID20756	caution_MHC	UKB
11603	rs204993	6	32155581	AGER	ENSG00000204305	bipolar	C	949	rs9270510	unconditioned	2.62548e-05	0.0055601	0.00467174	0.989357	0.000384783	10.5477	OID20756	caution_MHC	UKB
11604	rs204993	6	32155581	AGER	ENSG00000204305	bipolar	C	1007	rs9270949	unconditioned	2.73566e-26	0.00558762	4.86792e-24	0.994279	0.000132898	58.8608	OID20756	caution_MHC	UKB
11605	rs204993	6	32155581	AGER	ENSG00000204305	bipolar	C	966	rs9271535	unconditioned	1.93554e-17	0.00558822	3.44407e-15	0.99436	5.1622e-05	38.4836	OID20756	caution_MHC	UKB
11606	rs204993	6	32155581	AGER	ENSG00000204305	bipolar	C	949	rs9273058	unconditioned	1.16728e-07	0.005588	2.07704e-05	0.994319	7.26129e-05	15.9634	OID20756	caution_MHC	UKB
11607	rs204993	6	32155581	AGER	ENSG00000204305	bipolar	C	949	rs9273417	unconditioned	1.33848e-15	0.00558026	2.38167e-13	0.992942	0.00147801	34.2472	OID20756	caution_MHC	UKB
11608	rs204993	6	32155581	AGER	ENSG00000204305	bipolar	C	963	rs9273481	unconditioned	2.6377e-09	0.00556896	4.69364e-07	0.990961	0.00346997	19.7534	OID20756	caution_MHC	UKB
11609	rs204993	6	32155581	AGER	ENSG00000204305	bipolar	C	946	rs9273542	unconditioned	1.98906e-08	0.00558822	3.53929e-06	0.994358	5.02808e-05	17.733	OID20756	caution_MHC	UKB
11610	rs204993	6	32155581	AGER	ENSG00000204305	bipolar	C	947	rs9492	unconditioned	2.25434e-31	0.00558814	4.01134e-29	0.994344	6.80977e-05	70.5673	OID20756	caution_MHC	UKB
11611	rs204993	6	32155581	AGER	ENSG00000204305	bipolar_noukb	C	5571	unconditioned	unconditioned	2.91307e-100	0.000117106	2.48693e-96	0.999753	0.000129912	229.189	OID20756	caution_MHC	UKB
11612	rs204993	6	32155581	AGER	ENSG00000204305	bipolar_noukb	C	944	rs1049083	unconditioned	6.02982e-06	0.0131886	0.000450785	0.985971	0.000383899	12.0188	OID20756	caution_MHC	UKB
11613	rs204993	6	32155581	AGER	ENSG00000204305	bipolar_noukb	C	961	rs111246202	unconditioned	7.50684e-35	0.0131977	5.61221e-33	0.986674	0.000128027	78.5747	OID20756	caution_MHC	UKB
11614	rs204993	6	32155581	AGER	ENSG00000204305	bipolar_noukb	C	945	rs1129765	unconditioned	5.19296e-07	0.0131969	3.88223e-05	0.986592	0.000171566	14.4708	OID20756	caution_MHC	UKB
11615	rs204993	6	32155581	AGER	ENSG00000204305	bipolar_noukb	C	945	rs1130410	unconditioned	5.59442e-11	0.0131975	4.18235e-09	0.98664	0.000162304	23.6067	OID20756	caution_MHC	UKB
11616	rs204993	6	32155581	AGER	ENSG00000204305	bipolar_noukb	C	945	rs113663338	unconditioned	4.88414e-06	0.0131594	0.000365137	0.983789	0.00268158	12.2295	OID20756	caution_MHC	UKB
11617	rs204993	6	32155581	AGER	ENSG00000204305	bipolar_noukb	C	947	rs114335056	unconditioned	4.52051e-09	0.0131899	3.37951e-07	0.986069	0.000740391	19.2146	OID20756	caution_MHC	UKB
11618	rs204993	6	32155581	AGER	ENSG00000204305	bipolar_noukb	C	948	rs114549185	unconditioned	7.97987e-17	0.013194	5.96573e-15	0.986384	0.000422027	37.067	OID20756	caution_MHC	UKB
11619	rs204993	6	32155581	AGER	ENSG00000204305	bipolar_noukb	C	949	rs148175141	unconditioned	4.19032e-06	0.0131884	0.000313266	0.985956	0.000537738	12.3827	OID20756	caution_MHC	UKB
11620	rs204993	6	32155581	AGER	ENSG00000204305	bipolar_noukb	C	945	rs192471087	unconditioned	5.05517e-15	0.000479985	3.77922e-13	0.0349188	0.964601	32.9184	OID20756	caution_MHC	UKB
11621	rs204993	6	32155581	AGER	ENSG00000204305	bipolar_noukb	C	952	rs2454138	unconditioned	8.59579e-24	0.0131972	6.42619e-22	0.986619	0.000184163	53.1108	OID20756	caution_MHC	UKB
11622	rs204993	6	32155581	AGER	ENSG00000204305	bipolar_noukb	C	964	rs2647024	unconditioned	8.44669e-20	0.0131968	6.31496e-18	0.98663	0.000173419	43.9179	OID20756	caution_MHC	UKB
11623	rs204993	6	32155581	AGER	ENSG00000204305	bipolar_noukb	C	959	rs28464365	unconditioned	2.64313e-24	0.0131953	1.97607e-22	0.986514	0.000290499	54.2901	OID20756	caution_MHC	UKB
11624	rs204993	6	32155581	AGER	ENSG00000204305	bipolar_noukb	C	944	rs28746830	unconditioned	1.38148e-14	0.0131948	1.03279e-12	0.986435	0.000370417	31.913	OID20756	caution_MHC	UKB
11625	rs204993	6	32155581	AGER	ENSG00000204305	bipolar_noukb	C	949	rs28746843	unconditioned	3.04011e-10	0.0131846	2.27277e-08	0.985673	0.00114197	21.914	OID20756	caution_MHC	UKB
11626	rs204993	6	32155581	AGER	ENSG00000204305	bipolar_noukb	C	945	rs34141382	unconditioned	6.3404e-17	0.0131921	4.74004e-15	0.986236	0.000571626	37.297	OID20756	caution_MHC	UKB
11627	rs204993	6	32155581	AGER	ENSG00000204305	bipolar_noukb	C	946	rs34212923	unconditioned	6.03147e-06	0.0131733	0.00045091	0.984828	0.00154182	12.0185	OID20756	caution_MHC	UKB
11628	rs204993	6	32155581	AGER	ENSG00000204305	bipolar_noukb	C	948	rs34562262	unconditioned	7.69466e-127	0.0131973	5.75248e-125	0.986619	0.000183764	290.388	OID20756	caution_MHC	UKB
11629	rs204993	6	32155581	AGER	ENSG00000204305	bipolar_noukb	C	945	rs35074855	unconditioned	1.99483e-31	0.0131926	1.49132e-29	0.986272	0.000535008	70.6896	OID20756	caution_MHC	UKB
11630	rs204993	6	32155581	AGER	ENSG00000204305	bipolar_noukb	C	950	rs36214506	unconditioned	3.10398e-05	0.0131612	0.00232053	0.983928	0.000559111	10.3802	OID20756	caution_MHC	UKB
11631	rs204993	6	32155581	AGER	ENSG00000204305	bipolar_noukb	C	945	rs41263836	unconditioned	1.30227e-22	0.0131966	9.73568e-21	0.986567	0.000236257	50.3928	OID20756	caution_MHC	UKB
11632	rs204993	6	32155581	AGER	ENSG00000204305	bipolar_noukb	C	944	rs41270927	unconditioned	6.18187e-08	0.0131981	4.62153e-06	0.986679	0.000118589	16.5991	OID20756	caution_MHC	UKB
11633	rs204993	6	32155581	AGER	ENSG00000204305	bipolar_noukb	C	959	rs4286817	unconditioned	6.24494e-28	0.013197	4.66877e-26	0.986616	0.000186664	62.6406	OID20756	caution_MHC	UKB
11634	rs204993	6	32155581	AGER	ENSG00000204305	bipolar_noukb	C	946	rs4713573	unconditioned	0.000252152	0.0127529	0.0188507	0.953388	0.0147563	8.28548	OID20756	caution_MHC	UKB
11635	rs204993	6	32155581	AGER	ENSG00000204305	bipolar_noukb	C	950	rs488755	unconditioned	1.85499e-10	0.0131967	1.38678e-08	0.986574	0.00022889	22.408	OID20756	caution_MHC	UKB
11636	rs204993	6	32155581	AGER	ENSG00000204305	bipolar_noukb	C	964	rs646984	unconditioned	4.90953e-07	0.0131974	3.67036e-05	0.98664	0.000125541	14.5269	OID20756	caution_MHC	UKB
11637	rs204993	6	32155581	AGER	ENSG00000204305	bipolar_noukb	C	945	rs661330	unconditioned	6.77968e-13	0.0131943	5.06845e-11	0.986394	0.000412078	28.0197	OID20756	caution_MHC	UKB
11638	rs204993	6	32155581	AGER	ENSG00000204305	bipolar_noukb	C	950	rs77487898	unconditioned	3.70557e-10	0.0131966	2.77027e-08	0.986567	0.000235929	21.716	OID20756	caution_MHC	UKB
11639	rs204993	6	32155581	AGER	ENSG00000204305	bipolar_noukb	C	947	rs9270510	unconditioned	6.20106e-05	0.0131303	0.0046359	0.981619	0.000553164	9.6882	OID20756	caution_MHC	UKB
11640	rs204993	6	32155581	AGER	ENSG00000204305	bipolar_noukb	C	1005	rs9270949	unconditioned	6.46e-26	0.0131956	4.82973e-24	0.986548	0.000256064	58.0016	OID20756	caution_MHC	UKB
11641	rs204993	6	32155581	AGER	ENSG00000204305	bipolar_noukb	C	964	rs9271535	unconditioned	4.57098e-17	0.013198	3.41726e-15	0.98668	0.000122206	37.6242	OID20756	caution_MHC	UKB
11642	rs204993	6	32155581	AGER	ENSG00000204305	bipolar_noukb	C	947	rs9273058	unconditioned	2.75647e-07	0.0131972	2.06072e-05	0.986613	0.000168757	15.1041	OID20756	caution_MHC	UKB
11643	rs204993	6	32155581	AGER	ENSG00000204305	bipolar_noukb	C	947	rs9273417	unconditioned	3.15665e-15	0.0131617	2.3599e-13	0.983959	0.00287941	33.3893	OID20756	caution_MHC	UKB
11644	rs204993	6	32155581	AGER	ENSG00000204305	bipolar_noukb	C	961	rs9273481	unconditioned	6.21283e-09	0.0131185	4.64496e-07	0.980787	0.00609359	18.8966	OID20756	caution_MHC	UKB
11645	rs204993	6	32155581	AGER	ENSG00000204305	bipolar_noukb	C	944	rs9273542	unconditioned	4.69716e-08	0.0131981	3.51157e-06	0.98668	0.000118802	16.8737	OID20756	caution_MHC	UKB
11646	rs204993	6	32155581	AGER	ENSG00000204305	bipolar_noukb	C	945	rs9492	unconditioned	5.32386e-31	0.0131972	3.98009e-29	0.986617	0.000185372	69.7079	OID20756	caution_MHC	UKB
11647	rs204993	6	32155581	AGER	ENSG00000204305	depression_Als_noukb_included	C	5315	unconditioned	unconditioned	2.20327e-96	0.884649	2.8129e-97	0.11294	0.00241051	220.258	OID20756	caution_MHC	UKB
11648	rs204993	6	32155581	AGER	ENSG00000204305	depression_Als_noukb_included	C	918	rs1049083	unconditioned	0.000451813	0.980723	6.53331e-06	0.0141768	0.00464219	7.70224	OID20756	caution_MHC	UKB
11649	rs204993	6	32155581	AGER	ENSG00000204305	depression_Als_noukb_included	C	935	rs111246202	unconditioned	5.58249e-33	0.981466	8.14485e-35	0.0143153	0.00421897	74.2657	OID20756	caution_MHC	UKB
11650	rs204993	6	32155581	AGER	ENSG00000204305	depression_Als_noukb_included	C	918	rs1129765	unconditioned	0.000110626	0.977263	1.59967e-06	0.0141229	0.00850216	9.10936	OID20756	caution_MHC	UKB
11651	rs204993	6	32155581	AGER	ENSG00000204305	depression_Als_noukb_included	C	918	rs1130410	unconditioned	0.0212381	0.958969	0.000307108	0.0138613	0.00562478	3.85196	OID20756	caution_MHC	UKB
11652	rs204993	6	32155581	AGER	ENSG00000204305	depression_Als_noukb_included	C	919	rs113663338	unconditioned	0.000364027	0.978172	5.26624e-06	0.0141435	0.0073151	7.91828	OID20756	caution_MHC	UKB
11653	rs204993	6	32155581	AGER	ENSG00000204305	depression_Als_noukb_included	C	921	rs114335056	unconditioned	3.34515e-07	0.97606	4.84494e-09	0.0141269	0.00981286	14.9106	OID20756	caution_MHC	UKB
11654	rs204993	6	32155581	AGER	ENSG00000204305	depression_Als_noukb_included	C	922	rs114549185	unconditioned	8.64257e-15	0.967096	1.25307e-16	0.0140029	0.0189008	32.3821	OID20756	caution_MHC	UKB
11655	rs204993	6	32155581	AGER	ENSG00000204305	depression_Als_noukb_included	C	926	rs148175141	unconditioned	3.46999e-08	0.967009	5.04493e-10	0.0140401	0.0189504	17.1765	OID20756	caution_MHC	UKB
11656	rs204993	6	32155581	AGER	ENSG00000204305	depression_Als_noukb_included	C	919	rs192471087	unconditioned	9.96126e-12	0.94585	1.44074e-13	0.0136397	0.0405104	25.3323	OID20756	caution_MHC	UKB
11657	rs204993	6	32155581	AGER	ENSG00000204305	depression_Als_noukb_included	C	926	rs2454138	unconditioned	6.39837e-22	0.982363	9.28865e-24	0.0142578	0.00337928	48.8008	OID20756	caution_MHC	UKB
11658	rs204993	6	32155581	AGER	ENSG00000204305	depression_Als_noukb_included	C	937	rs2647024	unconditioned	1.82508e-09	0.978422	2.68375e-11	0.0143804	0.00719742	20.1216	OID20756	caution_MHC	UKB
11659	rs204993	6	32155581	AGER	ENSG00000204305	depression_Als_noukb_included	C	933	rs28464365	unconditioned	1.94465e-22	0.97079	2.83404e-24	0.0141327	0.0150775	49.9918	OID20756	caution_MHC	UKB
11660	rs204993	6	32155581	AGER	ENSG00000204305	depression_Als_noukb_included	C	918	rs28746830	unconditioned	3.27445e-06	0.963024	4.73492e-08	0.0139024	0.0230704	12.6294	OID20756	caution_MHC	UKB
11661	rs204993	6	32155581	AGER	ENSG00000204305	depression_Als_noukb_included	C	923	rs28746843	unconditioned	2.21772e-08	0.961848	3.2259e-10	0.0139669	0.0241848	17.6242	OID20756	caution_MHC	UKB
11662	rs204993	6	32155581	AGER	ENSG00000204305	depression_Als_noukb_included	C	919	rs34141382	unconditioned	4.72063e-15	0.982241	6.82783e-17	0.0142034	0.00355561	32.9868	OID20756	caution_MHC	UKB
11663	rs204993	6	32155581	AGER	ENSG00000204305	depression_Als_noukb_included	C	920	rs34212923	unconditioned	0.000455614	0.971698	6.59782e-06	0.0140576	0.0137818	7.69386	OID20756	caution_MHC	UKB
11664	rs204993	6	32155581	AGER	ENSG00000204305	depression_Als_noukb_included	C	922	rs34562262	unconditioned	5.69814e-125	0.97694	8.25804e-127	0.0141494	0.00891039	286.083	OID20756	caution_MHC	UKB
11665	rs204993	6	32155581	AGER	ENSG00000204305	depression_Als_noukb_included	C	919	rs35074855	unconditioned	1.47874e-29	0.977942	2.13948e-31	0.0141412	0.00791696	66.3838	OID20756	caution_MHC	UKB
11666	rs204993	6	32155581	AGER	ENSG00000204305	depression_Als_noukb_included	C	921	rs36214506	unconditioned	0.0249617	0.953613	0.000361676	0.0138098	0.00725348	3.69041	OID20756	caution_MHC	UKB
11667	rs204993	6	32155581	AGER	ENSG00000204305	depression_Als_noukb_included	C	918	rs41263836	unconditioned	0.0178277	0.946042	0.000257792	0.0136577	0.0222152	4.027	OID20756	caution_MHC	UKB
11668	rs204993	6	32155581	AGER	ENSG00000204305	depression_Als_noukb_included	C	918	rs41270927	unconditioned	4.6042e-06	0.98273	6.65776e-08	0.0142074	0.00305756	12.2885	OID20756	caution_MHC	UKB
11669	rs204993	6	32155581	AGER	ENSG00000204305	depression_Als_noukb_included	C	931	rs4286817	unconditioned	4.93867e-06	0.979494	7.1726e-08	0.0142192	0.00628218	12.2184	OID20756	caution_MHC	UKB
11670	rs204993	6	32155581	AGER	ENSG00000204305	depression_Als_noukb_included	C	920	rs4713573	unconditioned	0.0276644	0.952063	0.000400249	0.0137683	0.00610446	3.58761	OID20756	caution_MHC	UKB
11671	rs204993	6	32155581	AGER	ENSG00000204305	depression_Als_noukb_included	C	924	rs488755	unconditioned	1.37898e-08	0.981055	1.99801e-10	0.0142099	0.0047351	18.0993	OID20756	caution_MHC	UKB
11672	rs204993	6	32155581	AGER	ENSG00000204305	depression_Als_noukb_included	C	938	rs646984	unconditioned	3.65337e-05	0.981284	5.32145e-07	0.0142889	0.00439055	10.2173	OID20756	caution_MHC	UKB
11673	rs204993	6	32155581	AGER	ENSG00000204305	depression_Als_noukb_included	C	919	rs661330	unconditioned	5.04481e-11	0.981824	7.29694e-13	0.0141974	0.00397868	23.7101	OID20756	caution_MHC	UKB
11674	rs204993	6	32155581	AGER	ENSG00000204305	depression_Als_noukb_included	C	924	rs77487898	unconditioned	2.71823e-08	0.967993	3.97166e-10	0.0141257	0.0178809	17.4207	OID20756	caution_MHC	UKB
11675	rs204993	6	32155581	AGER	ENSG00000204305	depression_Als_noukb_included	C	921	rs9270510	unconditioned	0.00478632	0.976874	6.93485e-05	0.0141497	0.00412087	5.34199	OID20756	caution_MHC	UKB
11676	rs204993	6	32155581	AGER	ENSG00000204305	depression_Als_noukb_included	C	979	rs9270949	unconditioned	4.80349e-24	0.981235	7.11458e-26	0.0145291	0.00423549	53.6927	OID20756	caution_MHC	UKB
11677	rs204993	6	32155581	AGER	ENSG00000204305	depression_Als_noukb_included	C	938	rs9271535	unconditioned	3.40529e-15	0.983233	4.96215e-17	0.0143251	0.00244215	33.3134	OID20756	caution_MHC	UKB
11678	rs204993	6	32155581	AGER	ENSG00000204305	depression_Als_noukb_included	C	921	rs9273058	unconditioned	2.03253e-05	0.972645	2.94252e-07	0.0140679	0.0132668	10.8036	OID20756	caution_MHC	UKB
11679	rs204993	6	32155581	AGER	ENSG00000204305	depression_Als_noukb_included	C	921	rs9273417	unconditioned	2.33564e-13	0.973886	3.38427e-15	0.0140993	0.0120148	29.0853	OID20756	caution_MHC	UKB
11680	rs204993	6	32155581	AGER	ENSG00000204305	depression_Als_noukb_included	C	935	rs9273481	unconditioned	4.65392e-07	0.982566	6.78902e-09	0.0143303	0.00310279	14.5804	OID20756	caution_MHC	UKB
11681	rs204993	6	32155581	AGER	ENSG00000204305	depression_Als_noukb_included	C	918	rs9273542	unconditioned	3.49789e-06	0.982731	5.05802e-08	0.0142074	0.00305781	12.5633	OID20756	caution_MHC	UKB
11682	rs204993	6	32155581	AGER	ENSG00000204305	depression_Als_noukb_included	C	918	rs9492	unconditioned	0.000385361	0.973145	5.57239e-06	0.0140595	0.0124047	7.86133	OID20756	caution_MHC	UKB
11683	rs204993	6	32155581	AGER	ENSG00000204305	depression_Als_ukb_included	C	5086	unconditioned	unconditioned	2.53148e-98	0.0101482	2.46914e-96	0.989825	2.66313e-05	224.725	OID20756	caution_MHC	UKB
11684	rs204993	6	32155581	AGER	ENSG00000204305	depression_Als_ukb_included	C	900	rs1049083	unconditioned	7.49592e-05	0.137247	0.000470471	0.861409	0.000799474	9.49857	OID20756	caution_MHC	UKB
11685	rs204993	6	32155581	AGER	ENSG00000204305	depression_Als_ukb_included	C	914	rs111246202	unconditioned	1.89953e-11	0.137205	1.19223e-10	0.861156	0.00163945	24.6868	OID20756	caution_MHC	UKB
11686	rs204993	6	32155581	AGER	ENSG00000204305	depression_Als_ukb_included	C	900	rs1129765	unconditioned	1.57165e-05	0.13725	9.86428e-05	0.861428	0.00120848	11.0608	OID20756	caution_MHC	UKB
11687	rs204993	6	32155581	AGER	ENSG00000204305	depression_Als_ukb_included	C	901	rs1130410	unconditioned	5.81374e-10	0.136966	3.64893e-09	0.859649	0.00338454	21.2656	OID20756	caution_MHC	UKB
11688	rs204993	6	32155581	AGER	ENSG00000204305	depression_Als_ukb_included	C	900	rs113663338	unconditioned	0.000115281	0.137146	0.000723543	0.860775	0.00124084	9.06814	OID20756	caution_MHC	UKB
11689	rs204993	6	32155581	AGER	ENSG00000204305	depression_Als_ukb_included	C	903	rs114335056	unconditioned	4.70774e-08	0.137241	2.95476e-07	0.861379	0.00137982	16.8715	OID20756	caution_MHC	UKB
11690	rs204993	6	32155581	AGER	ENSG00000204305	depression_Als_ukb_included	C	904	rs114549185	unconditioned	1.21581e-15	0.136494	7.63087e-15	0.856679	0.00682717	34.3434	OID20756	caution_MHC	UKB
11691	rs204993	6	32155581	AGER	ENSG00000204305	depression_Als_ukb_included	C	909	rs148175141	unconditioned	3.18923e-05	0.137215	0.00020017	0.86122	0.00133349	10.3531	OID20756	caution_MHC	UKB
11692	rs204993	6	32155581	AGER	ENSG00000204305	depression_Als_ukb_included	C	901	rs192471087	unconditioned	1.35967e-12	0.128877	8.5338e-12	0.808817	0.0623058	27.3238	OID20756	caution_MHC	UKB
11693	rs204993	6	32155581	AGER	ENSG00000204305	depression_Als_ukb_included	C	908	rs2454138	unconditioned	8.96169e-23	0.137365	5.62474e-22	0.862162	0.000472529	50.7665	OID20756	caution_MHC	UKB
11694	rs204993	6	32155581	AGER	ENSG00000204305	depression_Als_ukb_included	C	918	rs2647024	unconditioned	2.54303e-10	0.137303	1.59622e-09	0.861829	0.000867535	22.0925	OID20756	caution_MHC	UKB
11695	rs204993	6	32155581	AGER	ENSG00000204305	depression_Als_ukb_included	C	913	rs28464365	unconditioned	2.74134e-23	0.137245	1.72058e-22	0.861409	0.00134539	51.951	OID20756	caution_MHC	UKB
11696	rs204993	6	32155581	AGER	ENSG00000204305	depression_Als_ukb_included	C	900	rs28746830	unconditioned	1.43915e-13	0.137314	9.03264e-13	0.861834	0.000851845	29.5696	OID20756	caution_MHC	UKB
11697	rs204993	6	32155581	AGER	ENSG00000204305	depression_Als_ukb_included	C	905	rs28746843	unconditioned	3.16476e-09	0.136955	1.98638e-08	0.859601	0.00344362	19.5712	OID20756	caution_MHC	UKB
11698	rs204993	6	32155581	AGER	ENSG00000204305	depression_Als_ukb_included	C	901	rs34141382	unconditioned	6.61401e-16	0.137385	4.1512e-15	0.862276	0.000339938	34.9522	OID20756	caution_MHC	UKB
11699	rs204993	6	32155581	AGER	ENSG00000204305	depression_Als_ukb_included	C	902	rs34212923	unconditioned	6.32954e-05	0.13726	0.000397266	0.861497	0.000781845	9.6677	OID20756	caution_MHC	UKB
11700	rs204993	6	32155581	AGER	ENSG00000204305	depression_Als_ukb_included	C	904	rs34562262	unconditioned	7.85662e-126	0.137345	4.93113e-125	0.862032	0.000622701	288.064	OID20756	caution_MHC	UKB
11701	rs204993	6	32155581	AGER	ENSG00000204305	depression_Als_ukb_included	C	901	rs35074855	unconditioned	2.07499e-30	0.137279	1.30234e-29	0.86161	0.00111134	68.3476	OID20756	caution_MHC	UKB
11702	rs204993	6	32155581	AGER	ENSG00000204305	depression_Als_ukb_included	C	906	rs36214506	unconditioned	0.000346868	0.136949	0.00217709	0.859546	0.000980955	7.96657	OID20756	caution_MHC	UKB
11703	rs204993	6	32155581	AGER	ENSG00000204305	depression_Als_ukb_included	C	901	rs41263836	unconditioned	1.35461e-21	0.137299	8.50201e-21	0.861737	0.000964524	48.0508	OID20756	caution_MHC	UKB
11704	rs204993	6	32155581	AGER	ENSG00000204305	depression_Als_ukb_included	C	900	rs41270927	unconditioned	0.00154855	0.135656	0.00971925	0.851424	0.00165182	6.47044	OID20756	caution_MHC	UKB
11705	rs204993	6	32155581	AGER	ENSG00000204305	depression_Als_ukb_included	C	913	rs4286817	unconditioned	8.42794e-06	0.1373	5.28974e-05	0.861753	0.000885101	11.684	OID20756	caution_MHC	UKB
11706	rs204993	6	32155581	AGER	ENSG00000204305	depression_Als_ukb_included	C	902	rs4713573	unconditioned	0.0141927	0.122329	0.0890784	0.767775	0.00662558	4.25503	OID20756	caution_MHC	UKB
11707	rs204993	6	32155581	AGER	ENSG00000204305	depression_Als_ukb_included	C	906	rs488755	unconditioned	1.93303e-09	0.137333	1.21325e-08	0.861957	0.000710146	20.0642	OID20756	caution_MHC	UKB
11708	rs204993	6	32155581	AGER	ENSG00000204305	depression_Als_ukb_included	C	919	rs646984	unconditioned	5.12088e-06	0.137212	3.21414e-05	0.861215	0.00153569	12.1822	OID20756	caution_MHC	UKB
11709	rs204993	6	32155581	AGER	ENSG00000204305	depression_Als_ukb_included	C	901	rs661330	unconditioned	7.06912e-12	0.137355	4.43684e-11	0.862089	0.00055659	25.6753	OID20756	caution_MHC	UKB
11710	rs204993	6	32155581	AGER	ENSG00000204305	depression_Als_ukb_included	C	906	rs77487898	unconditioned	3.84688e-09	0.137256	2.41446e-08	0.861479	0.00126498	19.376	OID20756	caution_MHC	UKB
11711	rs204993	6	32155581	AGER	ENSG00000204305	depression_Als_ukb_included	C	902	rs9270510	unconditioned	0.00823872	0.128586	0.0517093	0.807047	0.00441992	4.79891	OID20756	caution_MHC	UKB
11712	rs204993	6	32155581	AGER	ENSG00000204305	depression_Als_ukb_included	C	960	rs9270949	unconditioned	6.73372e-25	0.137347	4.22644e-24	0.86206	0.000592856	55.6575	OID20756	caution_MHC	UKB
11713	rs204993	6	32155581	AGER	ENSG00000204305	depression_Als_ukb_included	C	916	rs9271535	unconditioned	4.84949e-16	0.137384	3.04375e-15	0.86228	0.000336846	35.2625	OID20756	caution_MHC	UKB
11714	rs204993	6	32155581	AGER	ENSG00000204305	depression_Als_ukb_included	C	903	rs9273058	unconditioned	0.00246249	0.134743	0.0154556	0.845701	0.00163739	6.00658	OID20756	caution_MHC	UKB
11715	rs204993	6	32155581	AGER	ENSG00000204305	depression_Als_ukb_included	C	903	rs9273417	unconditioned	3.29745e-14	0.137198	2.06961e-13	0.861109	0.00169261	31.043	OID20756	caution_MHC	UKB
11716	rs204993	6	32155581	AGER	ENSG00000204305	depression_Als_ukb_included	C	914	rs9273481	unconditioned	6.52205e-08	0.137344	4.09353e-07	0.862032	0.000623633	16.5455	OID20756	caution_MHC	UKB
11717	rs204993	6	32155581	AGER	ENSG00000204305	depression_Als_ukb_included	C	900	rs9273542	unconditioned	0.00167401	0.135516	0.0105067	0.850546	0.00175674	6.39253	OID20756	caution_MHC	UKB
11718	rs204993	6	32155581	AGER	ENSG00000204305	depression_Als_ukb_included	C	900	rs9492	unconditioned	3.03682e-06	0.137311	1.90602e-05	0.861816	0.000850504	12.7047	OID20756	caution_MHC	UKB
11719	rs204993	6	32155581	AGER	ENSG00000204305	schizophrenia	C	5602	unconditioned	unconditioned	6.07843e-119	2.44352e-23	2.48757e-96	1	3.75379e-17	272.203	OID20756	caution_MHC	UKB
11720	rs204993	6	32155581	AGER	ENSG00000204305	schizophrenia	C	948	rs1049083	rs693906	4.51891e-17	9.88742e-14	0.000456824	0.999537	6.50338e-06	37.6357	OID20756	caution_MHC	UKB
11721	rs204993	6	32155581	AGER	ENSG00000204305	schizophrenia	C	948	rs1049083	rs9273529	1.82372e-09	3.9916e-06	0.000456658	0.999493	4.66832e-05	20.1224	OID20756	caution_MHC	UKB
11722	rs204993	6	32155581	AGER	ENSG00000204305	schizophrenia	C	956	rs1049083	unconditioned	5.36714e-25	1.17408e-21	0.000456925	0.999535	8.39011e-06	55.8843	OID20756	caution_MHC	UKB
11723	rs204993	6	32155581	AGER	ENSG00000204305	schizophrenia	C	965	rs111246202	rs693906	5.62587e-46	9.892e-14	5.68729e-33	1	1.56519e-15	104.192	OID20756	caution_MHC	UKB
11724	rs204993	6	32155581	AGER	ENSG00000204305	schizophrenia	C	965	rs111246202	rs9273529	2.27104e-38	3.99361e-06	5.68666e-33	0.999996	5.84516e-08	86.678	OID20756	caution_MHC	UKB
11725	rs204993	6	32155581	AGER	ENSG00000204305	schizophrenia	C	973	rs111246202	unconditioned	6.68106e-54	1.17462e-21	5.68784e-33	1	1.01704e-23	122.44	OID20756	caution_MHC	UKB
11726	rs204993	6	32155581	AGER	ENSG00000204305	schizophrenia	C	949	rs1129765	rs693906	3.89085e-18	9.89161e-14	3.93333e-05	0.99996	6.82855e-07	40.0879	OID20756	caution_MHC	UKB
11727	rs204993	6	32155581	AGER	ENSG00000204305	schizophrenia	C	949	rs1129765	rs9273529	1.57031e-10	3.99344e-06	3.93204e-05	0.999955	1.62973e-06	22.5746	OID20756	caution_MHC	UKB
11728	rs204993	6	32155581	AGER	ENSG00000204305	schizophrenia	C	957	rs1129765	unconditioned	4.62154e-26	1.17457e-21	3.93449e-05	0.99996	8.13755e-07	58.3365	OID20756	caution_MHC	UKB
11729	rs204993	6	32155581	AGER	ENSG00000204305	schizophrenia	C	949	rs1130410	rs693906	4.19235e-22	9.892e-14	4.23812e-09	1	1.25558e-10	49.2236	OID20756	caution_MHC	UKB
11730	rs204993	6	32155581	AGER	ENSG00000204305	schizophrenia	C	949	rs1130410	rs9273529	1.69225e-14	3.99361e-06	4.23738e-09	0.999996	7.13273e-08	31.7101	OID20756	caution_MHC	UKB
11731	rs204993	6	32155581	AGER	ENSG00000204305	schizophrenia	C	957	rs1130410	unconditioned	4.97898e-30	1.17462e-21	4.23879e-09	1	1.53231e-10	67.4723	OID20756	caution_MHC	UKB
11732	rs204993	6	32155581	AGER	ENSG00000204305	schizophrenia	C	949	rs113663338	rs693906	3.67901e-17	9.88828e-14	0.000371918	0.999624	3.94236e-06	37.8413	OID20756	caution_MHC	UKB
11733	rs204993	6	32155581	AGER	ENSG00000204305	schizophrenia	C	949	rs113663338	rs9273529	1.48475e-09	3.99199e-06	0.00037178	0.999591	3.28218e-05	20.328	OID20756	caution_MHC	UKB
11734	rs204993	6	32155581	AGER	ENSG00000204305	schizophrenia	C	957	rs113663338	unconditioned	4.35755e-25	1.17418e-21	0.000370975	0.999625	4.2786e-06	56.0927	OID20756	caution_MHC	UKB
11735	rs204993	6	32155581	AGER	ENSG00000204305	schizophrenia	C	951	rs114335056	rs693906	3.38982e-20	9.892e-14	3.42683e-07	1	3.969e-09	44.8309	OID20756	caution_MHC	UKB
11736	rs204993	6	32155581	AGER	ENSG00000204305	schizophrenia	C	951	rs114335056	rs9273529	1.3684e-12	3.9936e-06	3.42646e-07	0.999996	1.57543e-07	27.3174	OID20756	caution_MHC	UKB
11737	rs204993	6	32155581	AGER	ENSG00000204305	schizophrenia	C	959	rs114335056	unconditioned	4.02561e-28	1.17462e-21	3.42716e-07	1	4.72966e-09	63.0797	OID20756	caution_MHC	UKB
11738	rs204993	6	32155581	AGER	ENSG00000204305	schizophrenia	C	952	rs114549185	rs693906	5.98583e-28	9.892e-14	6.05118e-15	1	1.9117e-15	62.683	OID20756	caution_MHC	UKB
11739	rs204993	6	32155581	AGER	ENSG00000204305	schizophrenia	C	952	rs114549185	rs9273529	2.41765e-20	3.9936e-06	6.05377e-15	0.999996	7.76482e-08	45.1689	OID20756	caution_MHC	UKB
11740	rs204993	6	32155581	AGER	ENSG00000204305	schizophrenia	C	960	rs114549185	unconditioned	7.10503e-36	1.17462e-21	6.04878e-15	1	8.36708e-17	80.9323	OID20756	caution_MHC	UKB
11741	rs204993	6	32155581	AGER	ENSG00000204305	schizophrenia	C	953	rs148175141	rs693906	3.14317e-17	9.88881e-14	0.000317748	0.999678	4.62568e-06	37.9987	OID20756	caution_MHC	UKB
11742	rs204993	6	32155581	AGER	ENSG00000204305	schizophrenia	C	953	rs148175141	rs9273529	1.26935e-09	3.9922e-06	0.000317844	0.999645	3.30027e-05	20.4848	OID20756	caution_MHC	UKB
11743	rs204993	6	32155581	AGER	ENSG00000204305	schizophrenia	C	961	rs148175141	unconditioned	3.73118e-25	1.17424e-21	0.000317649	0.999677	5.39482e-06	56.2479	OID20756	caution_MHC	UKB
11744	rs204993	6	32155581	AGER	ENSG00000204305	schizophrenia	C	949	rs192471087	rs693906	3.05889e-25	2.90516e-14	3.09229e-12	0.292981	0.707019	56.4466	OID20756	caution_MHC	UKB
11745	rs204993	6	32155581	AGER	ENSG00000204305	schizophrenia	C	949	rs192471087	rs9273529	4.204e-17	3.9936e-06	1.05268e-11	0.999996	3.00347e-07	37.7079	OID20756	caution_MHC	UKB
11746	rs204993	6	32155581	AGER	ENSG00000204305	schizophrenia	C	957	rs192471087	unconditioned	1.71303e-33	1.62661e-22	1.45837e-12	0.137617	0.862383	75.447	OID20756	caution_MHC	UKB
11747	rs204993	6	32155581	AGER	ENSG00000204305	schizophrenia	C	955	rs2454138	rs693906	1.60256e-20	9.89199e-14	1.62006e-07	0.999998	1.55216e-06	45.5801	OID20756	caution_MHC	UKB
11748	rs204993	6	32155581	AGER	ENSG00000204305	schizophrenia	C	955	rs2454138	rs9273529	6.46808e-13	3.9936e-06	1.6196e-07	0.999996	3.3631e-07	28.0667	OID20756	caution_MHC	UKB
11749	rs204993	6	32155581	AGER	ENSG00000204305	schizophrenia	C	964	rs2454138	unconditioned	7.6503e-43	1.17462e-21	6.51299e-22	1	1.3353e-20	96.9764	OID20756	caution_MHC	UKB
11750	rs204993	6	32155581	AGER	ENSG00000204305	schizophrenia	C	967	rs2647024	rs693906	6.32949e-31	9.892e-14	6.39859e-18	1	2.0116e-15	69.5349	OID20756	caution_MHC	UKB
11751	rs204993	6	32155581	AGER	ENSG00000204305	schizophrenia	C	967	rs2647024	rs9273529	2.55473e-23	3.9936e-06	6.39703e-18	0.999996	1.09426e-07	52.0215	OID20756	caution_MHC	UKB
11752	rs204993	6	32155581	AGER	ENSG00000204305	schizophrenia	C	976	rs2647024	unconditioned	7.51772e-39	1.17462e-21	6.40012e-18	1	1.82772e-19	87.7836	OID20756	caution_MHC	UKB
11753	rs204993	6	32155581	AGER	ENSG00000204305	schizophrenia	C	962	rs28464365	rs693906	1.98237e-35	9.892e-14	2.00402e-22	1	1.25345e-15	79.9062	OID20756	caution_MHC	UKB
11754	rs204993	6	32155581	AGER	ENSG00000204305	schizophrenia	C	962	rs28464365	rs9273529	8.00623e-28	3.99361e-06	2.00475e-22	0.999996	5.96789e-08	62.3922	OID20756	caution_MHC	UKB
11755	rs204993	6	32155581	AGER	ENSG00000204305	schizophrenia	C	971	rs28464365	unconditioned	2.3531e-43	1.17462e-21	2.00328e-22	1	3.78417e-23	98.1554	OID20756	caution_MHC	UKB
11756	rs204993	6	32155581	AGER	ENSG00000204305	schizophrenia	C	948	rs28746830	rs693906	1.03552e-25	9.892e-14	1.04682e-12	1	3.40914e-14	57.5297	OID20756	caution_MHC	UKB
11757	rs204993	6	32155581	AGER	ENSG00000204305	schizophrenia	C	948	rs28746830	rs9273529	4.18005e-18	3.9936e-06	1.04668e-12	0.999996	2.89986e-07	40.0162	OID20756	caution_MHC	UKB
11758	rs204993	6	32155581	AGER	ENSG00000204305	schizophrenia	C	956	rs28746830	unconditioned	1.22977e-33	1.17462e-21	1.04695e-12	1	3.579e-14	75.7785	OID20756	caution_MHC	UKB
11759	rs204993	6	32155581	AGER	ENSG00000204305	schizophrenia	C	953	rs28746843	rs693906	2.28015e-21	9.892e-14	2.30504e-08	1	3.22495e-10	47.53	OID20756	caution_MHC	UKB
11760	rs204993	6	32155581	AGER	ENSG00000204305	schizophrenia	C	953	rs28746843	rs9273529	9.20285e-14	3.99361e-06	2.30439e-08	0.999996	4.49373e-08	30.0167	OID20756	caution_MHC	UKB
11761	rs204993	6	32155581	AGER	ENSG00000204305	schizophrenia	C	961	rs28746843	unconditioned	2.70825e-29	1.17462e-21	2.30563e-08	1	3.5541e-10	65.7787	OID20756	caution_MHC	UKB
11762	rs204993	6	32155581	AGER	ENSG00000204305	schizophrenia	C	949	rs34141382	rs693906	4.75305e-28	9.892e-14	4.80494e-15	1	2.608e-14	62.9136	OID20756	caution_MHC	UKB
11763	rs204993	6	32155581	AGER	ENSG00000204305	schizophrenia	C	949	rs34141382	rs9273529	1.91849e-20	3.9936e-06	4.80388e-15	0.999995	1.37368e-06	45.4002	OID20756	caution_MHC	UKB
11764	rs204993	6	32155581	AGER	ENSG00000204305	schizophrenia	C	957	rs34141382	unconditioned	5.64513e-36	1.17462e-21	4.80592e-15	1	2.16516e-16	81.1623	OID20756	caution_MHC	UKB
11765	rs204993	6	32155581	AGER	ENSG00000204305	schizophrenia	C	950	rs34212923	rs693906	4.52285e-17	9.88742e-14	0.000457223	0.999537	5.79128e-06	37.6348	OID20756	caution_MHC	UKB
11766	rs204993	6	32155581	AGER	ENSG00000204305	schizophrenia	C	950	rs34212923	rs9273529	1.82543e-09	3.99162e-06	0.000457086	0.999498	4.08115e-05	20.1215	OID20756	caution_MHC	UKB
11767	rs204993	6	32155581	AGER	ENSG00000204305	schizophrenia	C	958	rs34212923	unconditioned	5.37188e-25	1.17408e-21	0.000457329	0.999536	6.81119e-06	55.8834	OID20756	caution_MHC	UKB
11768	rs204993	6	32155581	AGER	ENSG00000204305	schizophrenia	C	952	rs34562262	rs693906	5.78425e-138	9.892e-14	5.8474e-125	1	4.71871e-14	316.002	OID20756	caution_MHC	UKB
11769	rs204993	6	32155581	AGER	ENSG00000204305	schizophrenia	C	952	rs34562262	rs9273529	2.34096e-130	3.9936e-06	5.86175e-125	0.999995	6.93107e-07	298.486	OID20756	caution_MHC	UKB
11770	rs204993	6	32155581	AGER	ENSG00000204305	schizophrenia	C	960	rs34562262	unconditioned	6.85313e-146	1.17462e-21	5.83433e-125	1	6.57283e-21	334.253	OID20756	caution_MHC	UKB
11771	rs204993	6	32155581	AGER	ENSG00000204305	schizophrenia	C	949	rs35074855	rs693906	1.49584e-42	9.892e-14	1.51217e-29	1	1.14234e-14	96.3059	OID20756	caution_MHC	UKB
11772	rs204993	6	32155581	AGER	ENSG00000204305	schizophrenia	C	949	rs35074855	rs9273529	6.0393e-35	3.9936e-06	1.51224e-29	0.999996	4.84086e-07	78.7922	OID20756	caution_MHC	UKB
11773	rs204993	6	32155581	AGER	ENSG00000204305	schizophrenia	C	957	rs35074855	unconditioned	1.77614e-50	1.17462e-21	1.5121e-29	1	1.07974e-21	114.555	OID20756	caution_MHC	UKB
11774	rs204993	6	32155581	AGER	ENSG00000204305	schizophrenia	C	954	rs36214506	rs693906	2.32658e-16	9.86847e-14	0.00235199	0.997621	2.74961e-05	35.997	OID20756	caution_MHC	UKB
11775	rs204993	6	32155581	AGER	ENSG00000204305	schizophrenia	C	954	rs36214506	rs9273529	9.38714e-09	3.9827e-06	0.00235053	0.997264	0.000381264	18.4839	OID20756	caution_MHC	UKB
11776	rs204993	6	32155581	AGER	ENSG00000204305	schizophrenia	C	962	rs36214506	unconditioned	2.76342e-24	1.17182e-21	0.00235261	0.997618	2.96906e-05	54.2456	OID20756	caution_MHC	UKB
11777	rs204993	6	32155581	AGER	ENSG00000204305	schizophrenia	C	949	rs41263836	rs693906	9.76199e-34	9.892e-14	9.86857e-21	1	1.42251e-15	76.0094	OID20756	caution_MHC	UKB
11778	rs204993	6	32155581	AGER	ENSG00000204305	schizophrenia	C	949	rs41263836	rs9273529	3.94123e-26	3.99361e-06	9.86882e-21	0.999996	6.35597e-08	58.4957	OID20756	caution_MHC	UKB
11779	rs204993	6	32155581	AGER	ENSG00000204305	schizophrenia	C	957	rs41263836	unconditioned	1.15915e-41	1.17462e-21	9.86831e-21	1	3.4751e-22	94.2583	OID20756	caution_MHC	UKB
11780	rs204993	6	32155581	AGER	ENSG00000204305	schizophrenia	C	948	rs41270927	rs693906	4.6316e-19	9.89196e-14	4.68217e-06	0.999995	4.08152e-08	42.2162	OID20756	caution_MHC	UKB
11781	rs204993	6	32155581	AGER	ENSG00000204305	schizophrenia	C	948	rs41270927	rs9273529	1.86928e-11	3.99358e-06	4.68065e-06	0.99999	1.09843e-06	24.7029	OID20756	caution_MHC	UKB
11782	rs204993	6	32155581	AGER	ENSG00000204305	schizophrenia	C	956	rs41270927	unconditioned	5.50134e-27	1.17462e-21	4.6835e-06	0.999995	5.37016e-08	60.4648	OID20756	caution_MHC	UKB
11783	rs204993	6	32155581	AGER	ENSG00000204305	schizophrenia	C	963	rs4286817	rs693906	4.68002e-39	9.892e-14	4.73112e-26	1	2.78259e-14	88.2575	OID20756	caution_MHC	UKB
11784	rs204993	6	32155581	AGER	ENSG00000204305	schizophrenia	C	963	rs4286817	rs9273529	1.88909e-31	3.9936e-06	4.73026e-26	0.999994	1.73027e-06	70.744	OID20756	caution_MHC	UKB
11785	rs204993	6	32155581	AGER	ENSG00000204305	schizophrenia	C	971	rs4286817	unconditioned	5.55817e-47	1.17462e-21	4.73188e-26	1	3.24661e-20	106.506	OID20756	caution_MHC	UKB
11786	rs204993	6	32155581	AGER	ENSG00000204305	schizophrenia	C	950	rs4713573	rs693906	1.91319e-15	9.68113e-14	0.0193407	0.978681	0.00197871	33.89	OID20756	caution_MHC	UKB
11787	rs204993	6	32155581	AGER	ENSG00000204305	schizophrenia	C	950	rs4713573	rs9273529	7.7308e-08	3.91297e-06	0.0193579	0.979804	0.000834193	16.3755	OID20756	caution_MHC	UKB
11788	rs204993	6	32155581	AGER	ENSG00000204305	schizophrenia	C	958	rs4713573	unconditioned	2.26796e-23	1.14743e-21	0.019308	0.976845	0.00384667	52.1406	OID20756	caution_MHC	UKB
11789	rs204993	6	32155581	AGER	ENSG00000204305	schizophrenia	C	954	rs488755	rs693906	1.39018e-21	9.892e-14	1.40536e-08	1	6.86299e-10	48.0249	OID20756	caution_MHC	UKB
11790	rs204993	6	32155581	AGER	ENSG00000204305	schizophrenia	C	954	rs488755	rs9273529	5.61148e-14	3.99361e-06	1.40511e-08	0.999996	3.7699e-08	30.5114	OID20756	caution_MHC	UKB
11791	rs204993	6	32155581	AGER	ENSG00000204305	schizophrenia	C	962	rs488755	unconditioned	1.65103e-29	1.17462e-21	1.40558e-08	1	9.94953e-10	66.2736	OID20756	caution_MHC	UKB
11792	rs204993	6	32155581	AGER	ENSG00000204305	schizophrenia	C	968	rs646984	rs693906	3.67839e-18	9.89163e-14	3.71855e-05	0.999963	2.96035e-07	40.1441	OID20756	caution_MHC	UKB
11793	rs204993	6	32155581	AGER	ENSG00000204305	schizophrenia	C	968	rs646984	rs9273529	1.48456e-10	3.99345e-06	3.71733e-05	0.999957	1.54204e-06	22.6307	OID20756	caution_MHC	UKB
11794	rs204993	6	32155581	AGER	ENSG00000204305	schizophrenia	C	976	rs646984	unconditioned	4.3691e-26	1.17458e-21	3.71958e-05	0.999962	3.95091e-07	58.3927	OID20756	caution_MHC	UKB
11795	rs204993	6	32155581	AGER	ENSG00000204305	schizophrenia	C	949	rs661330	rs693906	5.08164e-24	9.892e-14	5.13712e-11	1	5.27447e-13	53.6364	OID20756	caution_MHC	UKB
11796	rs204993	6	32155581	AGER	ENSG00000204305	schizophrenia	C	949	rs661330	rs9273529	2.05114e-16	3.9936e-06	5.13604e-11	0.999996	3.16818e-07	36.123	OID20756	caution_MHC	UKB
11797	rs204993	6	32155581	AGER	ENSG00000204305	schizophrenia	C	957	rs661330	unconditioned	6.0353e-32	1.17462e-21	5.13808e-11	1	1.2e-12	71.8851	OID20756	caution_MHC	UKB
11798	rs204993	6	32155581	AGER	ENSG00000204305	schizophrenia	C	954	rs77487898	rs693906	2.77847e-21	9.892e-14	2.8088e-08	1	3.95209e-09	47.3324	OID20756	caution_MHC	UKB
11799	rs204993	6	32155581	AGER	ENSG00000204305	schizophrenia	C	954	rs77487898	rs9273529	1.122e-13	3.9936e-06	2.80948e-08	0.999994	1.72906e-06	29.8185	OID20756	caution_MHC	UKB
11800	rs204993	6	32155581	AGER	ENSG00000204305	schizophrenia	C	962	rs77487898	unconditioned	3.29854e-29	1.17462e-21	2.80817e-08	1	6.36669e-09	65.5815	OID20756	caution_MHC	UKB
11801	rs204993	6	32155581	AGER	ENSG00000204305	schizophrenia	C	951	rs9270510	rs693906	4.6465e-16	9.84456e-14	0.00469723	0.995204	9.89149e-05	35.3052	OID20756	caution_MHC	UKB
11802	rs204993	6	32155581	AGER	ENSG00000204305	schizophrenia	C	951	rs9270510	rs9273529	1.87468e-08	3.97319e-06	0.00469419	0.994884	0.000418116	17.7922	OID20756	caution_MHC	UKB
11803	rs204993	6	32155581	AGER	ENSG00000204305	schizophrenia	C	959	rs9270510	unconditioned	5.51881e-24	1.16899e-21	0.00469837	0.995204	9.79968e-05	53.5539	OID20756	caution_MHC	UKB
11804	rs204993	6	32155581	AGER	ENSG00000204305	schizophrenia	C	1008	rs9270949	rs693906	3.49478e-27	9.892e-14	3.53293e-14	1	5.38497e-14	60.9185	OID20756	caution_MHC	UKB
11805	rs204993	6	32155581	AGER	ENSG00000204305	schizophrenia	C	1008	rs9270949	rs9273529	1.41057e-19	3.9936e-06	3.53206e-14	0.999994	1.98202e-06	43.4051	OID20756	caution_MHC	UKB
11806	rs204993	6	32155581	AGER	ENSG00000204305	schizophrenia	C	1017	rs9270949	unconditioned	5.75016e-45	1.17462e-21	4.89533e-24	1	4.00587e-20	101.867	OID20756	caution_MHC	UKB
11807	rs204993	6	32155581	AGER	ENSG00000204305	schizophrenia	C	968	rs9271535	rs693906	3.42531e-28	9.892e-14	3.46271e-15	1	1.71377e-11	63.2412	OID20756	caution_MHC	UKB
11808	rs204993	6	32155581	AGER	ENSG00000204305	schizophrenia	C	968	rs9271535	rs9273529	1.38263e-20	3.9936e-06	3.46209e-15	0.999996	1.93023e-07	45.7277	OID20756	caution_MHC	UKB
11809	rs204993	6	32155581	AGER	ENSG00000204305	schizophrenia	C	976	rs9271535	unconditioned	4.06799e-36	1.17462e-21	3.46323e-15	1	6.90923e-17	81.4899	OID20756	caution_MHC	UKB
11810	rs204993	6	32155581	AGER	ENSG00000204305	schizophrenia	C	951	rs9273058	rs693906	2.06533e-18	9.89179e-14	2.08788e-05	0.999979	4.29113e-07	40.7212	OID20756	caution_MHC	UKB
11811	rs204993	6	32155581	AGER	ENSG00000204305	schizophrenia	C	951	rs9273058	rs9273529	8.33556e-11	3.99351e-06	2.08722e-05	0.999971	3.92955e-06	23.2079	OID20756	caution_MHC	UKB
11812	rs204993	6	32155581	AGER	ENSG00000204305	schizophrenia	C	959	rs9273058	unconditioned	2.45316e-26	1.1746e-21	2.08847e-05	0.999979	5.79185e-07	58.9698	OID20756	caution_MHC	UKB
11813	rs204993	6	32155581	AGER	ENSG00000204305	schizophrenia	C	949	rs9273417	rs693906	2.09129e-16	9.87077e-14	0.00211412	0.997853	3.26593e-05	36.1036	OID20756	caution_MHC	UKB
11814	rs204993	6	32155581	AGER	ENSG00000204305	schizophrenia	C	949	rs9273417	rs9273529	8.43825e-09	3.98408e-06	0.00211293	0.997609	0.000273589	18.5905	OID20756	caution_MHC	UKB
11815	rs204993	6	32155581	AGER	ENSG00000204305	schizophrenia	C	959	rs9273417	unconditioned	2.81697e-34	1.17462e-21	2.39819e-13	1	3.49104e-15	77.2522	OID20756	caution_MHC	UKB
11816	rs204993	6	32155581	AGER	ENSG00000204305	schizophrenia	C	964	rs9273481	rs693906	4.68294e-20	9.892e-14	4.73407e-07	0.999999	8.51473e-08	44.5078	OID20756	caution_MHC	UKB
11817	rs204993	6	32155581	AGER	ENSG00000204305	schizophrenia	C	964	rs9273481	rs9273529	1.89001e-12	3.9936e-06	4.73257e-07	0.999995	9.74958e-08	26.9944	OID20756	caution_MHC	UKB
11818	rs204993	6	32155581	AGER	ENSG00000204305	schizophrenia	C	973	rs9273481	unconditioned	5.56245e-28	1.17462e-21	4.73552e-07	0.999999	1.00513e-07	62.7563	OID20756	caution_MHC	UKB
11819	rs204993	6	32155581	AGER	ENSG00000204305	schizophrenia	C	948	rs9273542	rs693906	3.5192e-19	9.89197e-14	3.55762e-06	0.999996	7.32732e-08	42.4909	OID20756	caution_MHC	UKB
11820	rs204993	6	32155581	AGER	ENSG00000204305	schizophrenia	C	948	rs9273542	rs9273529	1.42032e-11	3.99358e-06	3.55647e-06	0.999991	1.88458e-06	24.9776	OID20756	caution_MHC	UKB
11821	rs204993	6	32155581	AGER	ENSG00000204305	schizophrenia	C	956	rs9273542	unconditioned	4.18008e-27	1.17462e-21	3.55866e-06	0.999996	1.09616e-07	60.7395	OID20756	caution_MHC	UKB
11822	rs204993	6	32155581	AGER	ENSG00000204305	schizophrenia	C	949	rs9492	rs693906	3.99022e-42	9.892e-14	4.03379e-29	1	1.143e-12	95.3247	OID20756	caution_MHC	UKB
11823	rs204993	6	32155581	AGER	ENSG00000204305	schizophrenia	C	949	rs9492	rs9273529	1.61079e-34	3.99349e-06	4.03341e-29	0.999966	2.98324e-05	77.8112	OID20756	caution_MHC	UKB
11824	rs204993	6	32155581	AGER	ENSG00000204305	schizophrenia	C	957	rs9492	unconditioned	4.73843e-50	1.17462e-21	4.03401e-29	1	3.43951e-21	113.574	OID20756	caution_MHC	UKB
11825	rs204993	6	32155581	AGER	ENSG00000204305	schizophrenia	C	1100	unconditioned	rs693906	1.44754e-74	1.46335e-61	9.892e-14	1	5.37655e-14	170.021	OID20756	caution_MHC	UKB
11826	rs204993	6	32155581	AGER	ENSG00000204305	schizophrenia	C	1100	unconditioned	rs9273529	5.84419e-67	1.46338e-61	3.9936e-06	0.999995	7.31789e-07	152.508	OID20756	caution_MHC	UKB
11827	rs7807123	7	16856549	AGR2	ENSG00000106541	anxiety_pgc_2026	C	3392	unconditioned	unconditioned	1.82807e-37	0.955527	7.29299e-39	0.0381139	0.0063588	84.5924	OID20896	no_MHC	UKB
11828	rs7807123	7	16856549	AGR2	ENSG00000106541	anxiety_pgc_2026	C	3121	rs7807123*	unconditioned	0.865077	0.0997102	0.0302302	0.00348288	0.00150012	0.144937	OID20896	no_MHC	UKB
11829	rs7807123	7	16856549	AGR2	ENSG00000106541	bipolar	C	3516	unconditioned	unconditioned	6.95016e-38	0.36327	1.21317e-37	0.634095	0.00263498	85.5595	OID20896	no_MHC	UKB
11830	rs7807123	7	16856549	AGR2	ENSG00000106541	bipolar	C	3215	rs7807123*	unconditioned	0.324772	0.0383322	0.563091	0.0664533	0.00735162	1.12463	OID20896	no_MHC	UKB
11831	rs7807123	7	16856549	AGR2	ENSG00000106541	bipolar_noukb	C	3522	unconditioned	unconditioned	6.17743e-38	0.322881	1.29043e-37	0.674479	0.00264002	85.6773	OID20896	no_MHC	UKB
11832	rs7807123	7	16856549	AGR2	ENSG00000106541	bipolar_noukb	C	3216	rs7807123*	unconditioned	0.288467	0.0339298	0.599206	0.0704714	0.00792503	1.24317	OID20896	no_MHC	UKB
11833	rs7807123	7	16856549	AGR2	ENSG00000106541	depression_Als_noukb_included	C	3329	unconditioned	unconditioned	1.69467e-37	0.885798	2.05247e-38	0.107275	0.00692645	84.6682	OID20896	no_MHC	UKB
11834	rs7807123	7	16856549	AGR2	ENSG00000106541	depression_Als_noukb_included	C	3117	rs7807123*	unconditioned	0.802097	0.0921071	0.0931853	0.0106988	0.00191233	0.220526	OID20896	no_MHC	UKB
11835	rs7807123	7	16856549	AGR2	ENSG00000106541	depression_Als_ukb_included	C	3479	unconditioned	unconditioned	1.80598e-37	0.943983	1.02767e-38	0.0537138	0.0023028	84.6045	OID20896	no_MHC	UKB
11836	rs7807123	7	16856549	AGR2	ENSG00000106541	depression_Als_ukb_included	C	3196	rs7807123*	unconditioned	0.851931	0.0999406	0.0420847	0.00493588	0.00110764	0.16025	OID20896	no_MHC	UKB
11837	rs7807123	7	16856549	AGR2	ENSG00000106541	schizophrenia	C	3532	unconditioned	unconditioned	1.503e-37	0.785584	4.01982e-38	0.210103	0.00431258	84.7882	OID20896	no_MHC	UKB
11838	rs7807123	7	16856549	AGR2	ENSG00000106541	schizophrenia	C	3218	rs7807123*	unconditioned	0.744626	0.0885708	0.147063	0.0174904	0.00224964	0.294873	OID20896	no_MHC	UKB
11839	rs58198139	5	156399039	AGR3	ENSG00000173467	anxiety_pgc_2026	T	3000	unconditioned	unconditioned	1.09987e-17	0.944911	5.96324e-19	0.0512268	0.00386267	39.0488	OID21243	no_MHC	UKB
11840	rs58198139	5	156399039	AGR3	ENSG00000173467	anxiety_pgc_2026	T	2831	rs58198139*	unconditioned	0.873019	0.0772981	0.0444019	0.00393004	0.00135072	0.135798	OID21243	no_MHC	UKB
11841	rs58198139	5	156399039	AGR3	ENSG00000173467	bipolar	T	3087	unconditioned	unconditioned	1.05251e-17	0.904115	8.46914e-19	0.0727278	0.0231575	39.0928	OID21243	no_MHC	UKB
11842	rs58198139	5	156399039	AGR3	ENSG00000173467	bipolar	T	2894	rs58198139*	unconditioned	0.850977	0.0786546	0.0625322	0.00577771	0.00205884	0.161371	OID21243	no_MHC	UKB
11843	rs58198139	5	156399039	AGR3	ENSG00000173467	bipolar_noukb	T	3071	unconditioned	unconditioned	1.05065e-17	0.90252	8.4663e-19	0.0727018	0.0247784	39.0945	OID21243	no_MHC	UKB
11844	rs58198139	5	156399039	AGR3	ENSG00000173467	bipolar_noukb	T	2881	rs58198139*	unconditioned	0.851861	0.0774341	0.0628773	0.00571342	0.0021142	0.160332	OID21243	no_MHC	UKB
11845	rs58198139	5	156399039	AGR3	ENSG00000173467	depression_Als_noukb_included	T	2709	unconditioned	unconditioned	1.0903e-17	0.936646	7.10796e-19	0.06106	0.0022939	39.0575	OID21243	no_MHC	UKB
11846	rs58198139	5	156399039	AGR3	ENSG00000173467	depression_Als_noukb_included	T	2583	rs58198139*	unconditioned	0.878408	0.0607456	0.055396	0.00382925	0.00162122	0.129644	OID21243	no_MHC	UKB
11847	rs58198139	5	156399039	AGR3	ENSG00000173467	depression_Als_ukb_included	T	2822	unconditioned	unconditioned	1.10473e-17	0.949081	5.27584e-19	0.0453195	0.00559968	39.0443	OID21243	no_MHC	UKB
11848	rs58198139	5	156399039	AGR3	ENSG00000173467	depression_Als_ukb_included	T	2639	rs58198139*	unconditioned	0.889733	0.0659688	0.0399912	0.00296378	0.00134364	0.116834	OID21243	no_MHC	UKB
11849	rs58198139	5	156399039	AGR3	ENSG00000173467	schizophrenia	T	3037	unconditioned	unconditioned	7.82711e-18	0.672359	3.7663e-18	0.323526	0.00411486	39.3889	OID21243	no_MHC	UKB
11850	rs58198139	5	156399039	AGR3	ENSG00000173467	schizophrenia	T	2851	rs58198139*	unconditioned	0.621863	0.0544281	0.293511	0.0256848	0.00451332	0.475035	OID21243	no_MHC	UKB
11851	rs13303278	1	921716	AGRN	ENSG00000188157	anxiety_pgc_2026	C	1632	unconditioned	unconditioned	0	0.970709	0	0.0265776	0.00271293	1166.25	OID20786	no_MHC	UKB
11852	rs13303278	1	921716	AGRN	ENSG00000188157	anxiety_pgc_2026	C	789	rs113854344	unconditioned	2.6963e-09	0.98498	3.24619e-11	0.0118554	0.00316455	19.7314	OID20786	no_MHC	UKB
11853	rs13303278	1	921716	AGRN	ENSG00000188157	anxiety_pgc_2026	C	789	rs115075475	unconditioned	1.54184e-40	0.976199	1.85772e-42	0.0117499	0.0120515	91.6704	OID20786	no_MHC	UKB
11854	rs13303278	1	921716	AGRN	ENSG00000188157	anxiety_pgc_2026	C	788	rs12077244	unconditioned	0.000237641	0.981598	2.86137e-06	0.0118128	0.00634881	8.34475	OID20786	no_MHC	UKB
11855	rs13303278	1	921716	AGRN	ENSG00000188157	anxiety_pgc_2026	C	787	rs12145826	unconditioned	6.96609e-22	0.979047	8.38626e-24	0.0117773	0.00917586	48.7158	OID20786	no_MHC	UKB
11856	rs13303278	1	921716	AGRN	ENSG00000188157	anxiety_pgc_2026	C	787	rs7548798	unconditioned	5.78544e-05	0.985124	6.96113e-07	0.0118502	0.00296678	9.75758	OID20786	no_MHC	UKB
11857	rs13303278	1	921716	AGRN	ENSG00000188157	anxiety_pgc_2026	C	787	rs9442393	unconditioned	1.17888e-113	0.984908	1.41849e-115	0.0118478	0.00324438	260.028	OID20786	no_MHC	UKB
11858	rs13303278	1	921716	AGRN	ENSG00000188157	anxiety_pgc_2026	C	786	rs944369	unconditioned	0.0404122	0.943607	0.000486132	0.0113468	0.00414809	3.20862	OID20786	no_MHC	UKB
11859	rs13303278	1	921716	AGRN	ENSG00000188157	bipolar	C	1920	unconditioned	unconditioned	0	0.892102	0	0.0973215	0.0105769	1166.87	OID20786	no_MHC	UKB
11860	rs13303278	1	921716	AGRN	ENSG00000188157	bipolar	C	815	rs113854344	unconditioned	2.48166e-09	0.92978	1.65477e-10	0.0619894	0.00823074	19.8143	OID20786	no_MHC	UKB
11861	rs13303278	1	921716	AGRN	ENSG00000188157	bipolar	C	815	rs115075475	unconditioned	1.44067e-40	0.917729	9.60843e-42	0.0611859	0.021085	91.7383	OID20786	no_MHC	UKB
11862	rs13303278	1	921716	AGRN	ENSG00000188157	bipolar	C	814	rs12077244	unconditioned	0.000222823	0.919866	1.48604e-05	0.0613288	0.0185677	8.40913	OID20786	no_MHC	UKB
11863	rs13303278	1	921716	AGRN	ENSG00000188157	bipolar	C	813	rs12145826	unconditioned	6.41827e-22	0.902348	4.28048e-23	0.060142	0.0375104	48.7977	OID20786	no_MHC	UKB
11864	rs13303278	1	921716	AGRN	ENSG00000188157	bipolar	C	813	rs7548798	unconditioned	4.51888e-05	0.768929	3.02341e-06	0.0512664	0.179756	10.0047	OID20786	no_MHC	UKB
11865	rs13303278	1	921716	AGRN	ENSG00000188157	bipolar	C	814	rs9442393	unconditioned	1.06679e-113	0.892951	7.12378e-115	0.0595817	0.0474673	260.127	OID20786	no_MHC	UKB
11866	rs13303278	1	921716	AGRN	ENSG00000188157	bipolar	C	813	rs944369	unconditioned	0.00828035	0.823698	0.000553097	0.0549074	0.112561	4.79387	OID20786	no_MHC	UKB
11867	rs13303278	1	921716	AGRN	ENSG00000188157	bipolar_noukb	C	1918	unconditioned	unconditioned	0	0.901159	0	0.0887389	0.0101016	1166.86	OID20786	no_MHC	UKB
11868	rs13303278	1	921716	AGRN	ENSG00000188157	bipolar_noukb	C	812	rs113854344	unconditioned	2.51192e-09	0.941032	1.35393e-10	0.0507134	0.00825427	19.8022	OID20786	no_MHC	UKB
11869	rs13303278	1	921716	AGRN	ENSG00000188157	bipolar_noukb	C	812	rs115075475	unconditioned	1.45505e-40	0.927708	7.84492e-42	0.0499953	0.0222965	91.7284	OID20786	no_MHC	UKB
11870	rs13303278	1	921716	AGRN	ENSG00000188157	bipolar_noukb	C	811	rs12077244	unconditioned	0.000225277	0.929918	1.21456e-05	0.0501157	0.0197284	8.39818	OID20786	no_MHC	UKB
11871	rs13303278	1	921716	AGRN	ENSG00000188157	bipolar_noukb	C	810	rs12145826	unconditioned	6.52722e-22	0.91771	3.51861e-23	0.0494378	0.0328524	48.7809	OID20786	no_MHC	UKB
11872	rs13303278	1	921716	AGRN	ENSG00000188157	bipolar_noukb	C	810	rs7548798	unconditioned	4.52697e-05	0.770224	2.45082e-06	0.0415104	0.188218	10.0029	OID20786	no_MHC	UKB
11873	rs13303278	1	921716	AGRN	ENSG00000188157	bipolar_noukb	C	811	rs9442393	unconditioned	1.08399e-113	0.907412	5.85155e-115	0.0489397	0.0436487	260.111	OID20786	no_MHC	UKB
11874	rs13303278	1	921716	AGRN	ENSG00000188157	bipolar_noukb	C	810	rs944369	unconditioned	0.00863073	0.858457	0.000465875	0.0462521	0.0861943	4.75243	OID20786	no_MHC	UKB
11875	rs13303278	1	921716	AGRN	ENSG00000188157	depression_Als_noukb_included	C	1798	unconditioned	unconditioned	0	0.978869	0	0.0184045	0.00272646	1166.77	OID20786	no_MHC	UKB
11876	rs13303278	1	921716	AGRN	ENSG00000188157	depression_Als_noukb_included	C	804	rs113854344	unconditioned	2.64309e-09	0.99023	1.44084e-11	0.0053937	0.00437608	19.7513	OID20786	no_MHC	UKB
11877	rs13303278	1	921716	AGRN	ENSG00000188157	depression_Als_noukb_included	C	803	rs115075475	unconditioned	0.00604543	0.985993	3.29292e-05	0.0053681	0.00256025	5.10845	OID20786	no_MHC	UKB
11878	rs13303278	1	921716	AGRN	ENSG00000188157	depression_Als_noukb_included	C	803	rs12077244	unconditioned	0.000240036	0.990765	1.30677e-06	0.00539017	0.00360341	8.33472	OID20786	no_MHC	UKB
11879	rs13303278	1	921716	AGRN	ENSG00000188157	depression_Als_noukb_included	C	802	rs12145826	unconditioned	7.03714e-22	0.989374	3.82964e-24	0.00537896	0.00524695	48.7057	OID20786	no_MHC	UKB
11880	rs13303278	1	921716	AGRN	ENSG00000188157	depression_Als_noukb_included	C	802	rs7548798	unconditioned	5.82918e-05	0.991847	3.1706e-07	0.00539214	0.00270231	9.75005	OID20786	no_MHC	UKB
11881	rs13303278	1	921716	AGRN	ENSG00000188157	depression_Als_noukb_included	C	803	rs9442393	unconditioned	1.18283e-113	0.990105	6.44116e-116	0.00538717	0.00450784	260.024	OID20786	no_MHC	UKB
11882	rs13303278	1	921716	AGRN	ENSG00000188157	depression_Als_noukb_included	C	802	rs944369	unconditioned	0.00987263	0.981575	5.37038e-05	0.00533627	0.00316285	4.61799	OID20786	no_MHC	UKB
11883	rs13303278	1	921716	AGRN	ENSG00000188157	depression_Als_ukb_included	C	1928	unconditioned	unconditioned	0	0.980531	0	0.0175168	0.00195174	1166.77	OID20786	no_MHC	UKB
11884	rs13303278	1	921716	AGRN	ENSG00000188157	depression_Als_ukb_included	C	800	rs113854344	unconditioned	2.64916e-09	0.992658	1.26816e-11	0.00474928	0.00259226	19.749	OID20786	no_MHC	UKB
11885	rs13303278	1	921716	AGRN	ENSG00000188157	depression_Als_ukb_included	C	800	rs115075475	unconditioned	1.55246e-40	0.987757	7.43969e-43	0.004726	0.0075169	91.6636	OID20786	no_MHC	UKB
11886	rs13303278	1	921716	AGRN	ENSG00000188157	depression_Als_ukb_included	C	799	rs12077244	unconditioned	0.00024029	0.992092	1.1497e-06	0.0047439	0.00292222	8.33367	OID20786	no_MHC	UKB
11887	rs13303278	1	921716	AGRN	ENSG00000188157	depression_Als_ukb_included	C	798	rs12145826	unconditioned	6.99741e-22	0.983707	3.35222e-24	0.00470102	0.0115918	48.7113	OID20786	no_MHC	UKB
11888	rs13303278	1	921716	AGRN	ENSG00000188157	depression_Als_ukb_included	C	798	rs7548798	unconditioned	5.83355e-05	0.992763	2.78914e-07	0.00474418	0.00243437	9.7493	OID20786	no_MHC	UKB
11889	rs13303278	1	921716	AGRN	ENSG00000188157	depression_Als_ukb_included	C	798	rs9442393	unconditioned	1.18868e-113	0.993456	5.6827e-116	0.0047476	0.00179661	260.019	OID20786	no_MHC	UKB
11890	rs13303278	1	921716	AGRN	ENSG00000188157	depression_Als_ukb_included	C	798	rs944369	unconditioned	0.00986271	0.98064	4.71809e-05	0.00468639	0.00476368	4.61899	OID20786	no_MHC	UKB
11891	rs13303278	1	921716	AGRN	ENSG00000188157	schizophrenia	C	1954	unconditioned	unconditioned	0	0.94623	0	0.0489052	0.00486494	1166.81	OID20786	no_MHC	UKB
11892	rs13303278	1	921716	AGRN	ENSG00000188157	schizophrenia	C	815	rs113854344	unconditioned	2.6086e-09	0.977337	4.15922e-11	0.0155759	0.00708699	19.7645	OID20786	no_MHC	UKB
11893	rs13303278	1	921716	AGRN	ENSG00000188157	schizophrenia	C	815	rs115075475	unconditioned	1.51054e-40	0.962234	2.41096e-42	0.0153357	0.0224303	91.6909	OID20786	no_MHC	UKB
11894	rs13303278	1	921716	AGRN	ENSG00000188157	schizophrenia	C	814	rs12077244	unconditioned	0.000236507	0.976355	3.76987e-06	0.0155551	0.00784994	8.34953	OID20786	no_MHC	UKB
11895	rs13303278	1	921716	AGRN	ENSG00000188157	schizophrenia	C	813	rs12145826	unconditioned	6.89874e-22	0.969898	1.09961e-23	0.0154448	0.0146572	48.7255	OID20786	no_MHC	UKB
11896	rs13303278	1	921716	AGRN	ENSG00000188157	schizophrenia	C	813	rs7548798	unconditioned	5.75346e-05	0.979004	9.16498e-07	0.0155897	0.00534813	9.76312	OID20786	no_MHC	UKB
11897	rs13303278	1	921716	AGRN	ENSG00000188157	schizophrenia	C	814	rs9442393	unconditioned	1.16927e-113	0.978733	1.86334e-115	0.0155913	0.0056752	260.036	OID20786	no_MHC	UKB
11898	rs13303278	1	921716	AGRN	ENSG00000188157	schizophrenia	C	813	rs944369	unconditioned	0.00970313	0.965231	0.00015461	0.0153705	0.00954098	4.63531	OID20786	no_MHC	UKB
11899	rs35322744	1	1058904	AGRN	ENSG00000188157	anxiety_pgc_2026	C	1875	unconditioned	unconditioned	0	0.9641	0	0.0332053	0.00269445	1166.27	OID20786	no_MHC	UKB
11900	rs35322744	1	1058904	AGRN	ENSG00000188157	anxiety_pgc_2026	C	931	rs113854344	unconditioned	2.7009e-09	0.98335	3.70637e-11	0.0134911	0.00315929	19.7297	OID20786	no_MHC	UKB
11901	rs35322744	1	1058904	AGRN	ENSG00000188157	anxiety_pgc_2026	C	931	rs115075475	unconditioned	1.47382e-40	0.974597	2.02384e-42	0.0133711	0.0120317	91.7155	OID20786	no_MHC	UKB
11902	rs35322744	1	1058904	AGRN	ENSG00000188157	anxiety_pgc_2026	C	930	rs12077244	unconditioned	0.000238235	0.979977	3.26953e-06	0.0134429	0.0063384	8.34225	OID20786	no_MHC	UKB
11903	rs35322744	1	1058904	AGRN	ENSG00000188157	anxiety_pgc_2026	C	929	rs12145826	unconditioned	6.92177e-22	0.977436	9.49802e-24	0.0134032	0.00916076	48.7222	OID20786	no_MHC	UKB
11904	rs35322744	1	1058904	AGRN	ENSG00000188157	anxiety_pgc_2026	C	929	rs7548798	unconditioned	5.79169e-05	0.983493	7.94355e-07	0.0134861	0.00296177	9.7565	OID20786	no_MHC	UKB
11905	rs35322744	1	1058904	AGRN	ENSG00000188157	anxiety_pgc_2026	C	929	rs9442393	unconditioned	1.15036e-113	0.983278	1.57782e-115	0.0134833	0.00323901	260.052	OID20786	no_MHC	UKB
11906	rs35322744	1	1058904	AGRN	ENSG00000188157	anxiety_pgc_2026	C	928	rs944369	unconditioned	0.0404604	0.941922	0.000554817	0.012912	0.00415051	3.20743	OID20786	no_MHC	UKB
11907	rs35322744	1	1058904	AGRN	ENSG00000188157	bipolar	C	2239	unconditioned	unconditioned	0	0.873674	0	0.115968	0.0103585	1166.91	OID20786	no_MHC	UKB
11908	rs35322744	1	1058904	AGRN	ENSG00000188157	bipolar	C	981	rs113854344	unconditioned	2.48422e-09	0.927341	1.72674e-10	0.0644498	0.00820924	19.8133	OID20786	no_MHC	UKB
11909	rs35322744	1	1058904	AGRN	ENSG00000188157	bipolar	C	981	rs115075475	unconditioned	1.37228e-40	0.915353	9.54042e-42	0.0636166	0.0210304	91.7869	OID20786	no_MHC	UKB
11910	rs35322744	1	1058904	AGRN	ENSG00000188157	bipolar	C	980	rs12077244	unconditioned	0.000223227	0.917477	1.55188e-05	0.0637646	0.0185193	8.40732	OID20786	no_MHC	UKB
11911	rs35322744	1	1058904	AGRN	ENSG00000188157	bipolar	C	979	rs12145826	unconditioned	6.37089e-22	0.90005	4.42909e-23	0.0625347	0.0374149	48.8051	OID20786	no_MHC	UKB
11912	rs35322744	1	1058904	AGRN	ENSG00000188157	bipolar	C	979	rs7548798	unconditioned	4.52274e-05	0.767246	3.15392e-06	0.0533243	0.179382	10.0038	OID20786	no_MHC	UKB
11913	rs35322744	1	1058904	AGRN	ENSG00000188157	bipolar	C	980	rs9442393	unconditioned	1.03994e-113	0.890701	7.23863e-115	0.061951	0.0473477	260.153	OID20786	no_MHC	UKB
11914	rs35322744	1	1058904	AGRN	ENSG00000188157	bipolar	C	979	rs944369	unconditioned	0.00829773	0.821792	0.000577728	0.0571049	0.112228	4.79177	OID20786	no_MHC	UKB
11915	rs35322744	1	1058904	AGRN	ENSG00000188157	bipolar_noukb	C	2241	unconditioned	unconditioned	0	0.884233	0	0.105855	0.00991191	1166.89	OID20786	no_MHC	UKB
11916	rs35322744	1	1058904	AGRN	ENSG00000188157	bipolar_noukb	C	979	rs113854344	unconditioned	2.51398e-09	0.938357	1.43119e-10	0.0534118	0.00823092	19.8014	OID20786	no_MHC	UKB
11917	rs35322744	1	1058904	AGRN	ENSG00000188157	bipolar_noukb	C	979	rs115075475	unconditioned	1.38556e-40	0.925108	7.89002e-42	0.0526576	0.022234	91.7773	OID20786	no_MHC	UKB
11918	rs35322744	1	1058904	AGRN	ENSG00000188157	bipolar_noukb	C	978	rs12077244	unconditioned	0.00022564	0.927305	1.28486e-05	0.052784	0.0196727	8.39657	OID20786	no_MHC	UKB
11919	rs35322744	1	1058904	AGRN	ENSG00000188157	bipolar_noukb	C	977	rs12145826	unconditioned	6.47755e-22	0.915166	3.68806e-23	0.0520731	0.0327613	48.7885	OID20786	no_MHC	UKB
11920	rs35322744	1	1058904	AGRN	ENSG00000188157	bipolar_noukb	C	977	rs7548798	unconditioned	4.53016e-05	0.768415	2.58978e-06	0.0437406	0.187796	10.0022	OID20786	no_MHC	UKB
11921	rs35322744	1	1058904	AGRN	ENSG00000188157	bipolar_noukb	C	978	rs9442393	unconditioned	1.05647e-113	0.904924	6.02302e-115	0.0515468	0.043529	260.137	OID20786	no_MHC	UKB
11922	rs35322744	1	1058904	AGRN	ENSG00000188157	bipolar_noukb	C	977	rs944369	unconditioned	0.0086464	0.856219	0.000492913	0.0487254	0.0859159	4.75061	OID20786	no_MHC	UKB
11923	rs35322744	1	1058904	AGRN	ENSG00000188157	depression_Als_noukb_included	C	2051	unconditioned	unconditioned	0	0.975287	0	0.0219961	0.00271648	1166.79	OID20786	no_MHC	UKB
11924	rs35322744	1	1058904	AGRN	ENSG00000188157	depression_Als_noukb_included	C	914	rs113854344	unconditioned	2.64837e-09	0.98858	1.89016e-11	0.0070512	0.00436894	19.7493	OID20786	no_MHC	UKB
11925	rs35322744	1	1058904	AGRN	ENSG00000188157	depression_Als_noukb_included	C	913	rs115075475	unconditioned	0.00608412	0.984298	4.33962e-05	0.00701813	0.00255658	5.10207	OID20786	no_MHC	UKB
11926	rs35322744	1	1058904	AGRN	ENSG00000188157	depression_Als_noukb_included	C	913	rs12077244	unconditioned	0.000240697	0.989112	1.71611e-06	0.00704855	0.00359742	8.33197	OID20786	no_MHC	UKB
11927	rs35322744	1	1058904	AGRN	ENSG00000188157	depression_Als_noukb_included	C	912	rs12145826	unconditioned	6.99135e-22	0.987727	4.98328e-24	0.00703505	0.00523822	48.7122	OID20786	no_MHC	UKB
11928	rs35322744	1	1058904	AGRN	ENSG00000188157	depression_Als_noukb_included	C	912	rs7548798	unconditioned	5.83724e-05	0.990191	4.15898e-07	0.00705234	0.00269745	9.74867	OID20786	no_MHC	UKB
11929	rs35322744	1	1058904	AGRN	ENSG00000188157	depression_Als_noukb_included	C	913	rs9442393	unconditioned	1.15404e-113	0.988455	8.2298e-116	0.00704447	0.00450033	260.049	OID20786	no_MHC	UKB
11930	rs35322744	1	1058904	AGRN	ENSG00000188157	depression_Als_noukb_included	C	912	rs944369	unconditioned	0.00989959	0.979882	7.05385e-05	0.00697887	0.00316888	4.61526	OID20786	no_MHC	UKB
11931	rs35322744	1	1058904	AGRN	ENSG00000188157	depression_Als_ukb_included	C	2251	unconditioned	unconditioned	0	0.977265	0	0.0207898	0.00194524	1166.78	OID20786	no_MHC	UKB
11932	rs35322744	1	1058904	AGRN	ENSG00000188157	depression_Als_ukb_included	C	965	rs113854344	unconditioned	2.6555e-09	0.991192	1.6669e-11	0.00621928	0.00258836	19.7466	OID20786	no_MHC	UKB
11933	rs35322744	1	1058904	AGRN	ENSG00000188157	depression_Als_ukb_included	C	965	rs115075475	unconditioned	1.47736e-40	0.986305	9.28129e-43	0.00618879	0.00750585	91.7131	OID20786	no_MHC	UKB
11934	rs35322744	1	1058904	AGRN	ENSG00000188157	depression_Als_ukb_included	C	964	rs12077244	unconditioned	0.000241045	0.990626	1.51251e-06	0.00621306	0.00291793	8.33053	OID20786	no_MHC	UKB
11935	rs35322744	1	1058904	AGRN	ENSG00000188157	depression_Als_ukb_included	C	963	rs12145826	unconditioned	6.95253e-22	0.982267	4.36674e-24	0.00615785	0.0115749	48.7178	OID20786	no_MHC	UKB
11936	rs35322744	1	1058904	AGRN	ENSG00000188157	depression_Als_ukb_included	C	963	rs7548798	unconditioned	5.8441e-05	0.991296	3.66504e-07	0.00621434	0.00243061	9.74749	OID20786	no_MHC	UKB
11937	rs35322744	1	1058904	AGRN	ENSG00000188157	depression_Als_ukb_included	C	963	rs9442393	unconditioned	1.15975e-113	0.991987	7.27259e-116	0.00621878	0.00179396	260.044	OID20786	no_MHC	UKB
11938	rs35322744	1	1058904	AGRN	ENSG00000188157	depression_Als_ukb_included	C	963	rs944369	unconditioned	0.00989368	0.979145	6.2072e-05	0.0061383	0.00476094	4.61586	OID20786	no_MHC	UKB
11939	rs35322744	1	1058904	AGRN	ENSG00000188157	schizophrenia	C	2277	unconditioned	unconditioned	0	0.925939	0	0.0692999	0.00476062	1166.85	OID20786	no_MHC	UKB
11940	rs35322744	1	1058904	AGRN	ENSG00000188157	schizophrenia	C	982	rs113854344	unconditioned	2.58195e-09	0.963823	7.82109e-11	0.0291885	0.00698861	19.7747	OID20786	no_MHC	UKB
11941	rs35322744	1	1058904	AGRN	ENSG00000188157	schizophrenia	C	982	rs115075475	unconditioned	1.42291e-40	0.949131	4.31255e-42	0.0287442	0.0221249	91.7507	OID20786	no_MHC	UKB
11942	rs35322744	1	1058904	AGRN	ENSG00000188157	schizophrenia	C	981	rs12077244	unconditioned	0.00023427	0.962863	7.09531e-06	0.0291544	0.00774161	8.35904	OID20786	no_MHC	UKB
11943	rs35322744	1	1058904	AGRN	ENSG00000188157	schizophrenia	C	980	rs12145826	unconditioned	6.77108e-22	0.956587	2.05071e-23	0.0289571	0.014456	48.7442	OID20786	no_MHC	UKB
11944	rs35322744	1	1058904	AGRN	ENSG00000188157	schizophrenia	C	980	rs7548798	unconditioned	5.69107e-05	0.965442	1.72306e-06	0.029225	0.00527397	9.77403	OID20786	no_MHC	UKB
11945	rs35322744	1	1058904	AGRN	ENSG00000188157	schizophrenia	C	981	rs9442393	unconditioned	1.1269e-113	0.96518	3.41259e-115	0.029223	0.00559661	260.073	OID20786	no_MHC	UKB
11946	rs35322744	1	1058904	AGRN	ENSG00000188157	schizophrenia	C	980	rs944369	unconditioned	0.00961101	0.951856	0.000291033	0.0288139	0.00942768	4.64485	OID20786	no_MHC	UKB
11947	rs12410564	1	230806365	AGT	ENSG00000135744	anxiety_pgc_2026	C	3519	unconditioned	unconditioned	0	0.741044	0	0.256194	0.00276211	2000.35	OID30709	no_MHC	UKB
11948	rs12410564	1	230806365	AGT	ENSG00000135744	anxiety_pgc_2026	C	3275	rs11568048	unconditioned	6.46652e-12	0.730115	2.18296e-12	0.246449	0.0234361	25.7644	OID30709	no_MHC	UKB
11949	rs12410564	1	230806365	AGT	ENSG00000135744	anxiety_pgc_2026	C	3287	rs2493137	unconditioned	6.22438e-12	0.745831	2.10127e-12	0.251781	0.00238799	25.8025	OID30709	no_MHC	UKB
11950	rs12410564	1	230806365	AGT	ENSG00000135744	anxiety_pgc_2026	C	3273	rs34943600	unconditioned	0.000623644	0.72586	0.000210508	0.244982	0.0283238	7.37993	OID30709	no_MHC	UKB
11951	rs12410564	1	230806365	AGT	ENSG00000135744	anxiety_pgc_2026	C	3298	rs3827750	unconditioned	6.01748e-84	0.738415	2.0327e-84	0.249424	0.0121606	191.622	OID30709	no_MHC	UKB
11952	rs12410564	1	230806365	AGT	ENSG00000135744	anxiety_pgc_2026	C	3279	rs4762	unconditioned	2.82648e-188	0.745413	9.54118e-189	0.251621	0.00296632	431.847	OID30709	no_MHC	UKB
11953	rs12410564	1	230806365	AGT	ENSG00000135744	anxiety_pgc_2026	C	3274	rs4846922	unconditioned	4.69419e-13	0.745477	1.58453e-13	0.251634	0.00288916	28.3873	OID30709	no_MHC	UKB
11954	rs12410564	1	230806365	AGT	ENSG00000135744	anxiety_pgc_2026	C	3275	rs5047	unconditioned	1.86809e-09	0.702344	6.30884e-10	0.237132	0.060524	20.0983	OID30709	no_MHC	UKB
11955	rs12410564	1	230806365	AGT	ENSG00000135744	anxiety_pgc_2026	C	3278	rs6698654	unconditioned	1.50725e-05	0.745624	5.08789e-06	0.251691	0.00266417	11.1026	OID30709	no_MHC	UKB
11956	rs12410564	1	230806365	AGT	ENSG00000135744	anxiety_pgc_2026	C	3274	rs71636376	unconditioned	0.000563978	0.744025	0.000190373	0.251144	0.00407677	7.4805	OID30709	no_MHC	UKB
11957	rs12410564	1	230806365	AGT	ENSG00000135744	bipolar	C	3633	unconditioned	unconditioned	0	0.63216	0	0.358404	0.00943586	2000.51	OID30709	no_MHC	UKB
11958	rs12410564	1	230806365	AGT	ENSG00000135744	bipolar	C	3372	rs11568048	unconditioned	5.62865e-12	0.635586	3.14115e-12	0.354688	0.00972593	25.9032	OID30709	no_MHC	UKB
11959	rs12410564	1	230806365	AGT	ENSG00000135744	bipolar	C	3385	rs2493137	unconditioned	5.26081e-12	0.630579	2.94263e-12	0.352697	0.0167244	25.9707	OID30709	no_MHC	UKB
11960	rs12410564	1	230806365	AGT	ENSG00000135744	bipolar	C	3370	rs34943600	unconditioned	0.000545317	0.634911	0.000304299	0.354285	0.00995384	7.51414	OID30709	no_MHC	UKB
11961	rs12410564	1	230806365	AGT	ENSG00000135744	bipolar	C	3396	rs3827750	unconditioned	5.18577e-84	0.636524	2.90108e-84	0.356083	0.00739359	191.771	OID30709	no_MHC	UKB
11962	rs12410564	1	230806365	AGT	ENSG00000135744	bipolar	C	3376	rs4762	unconditioned	2.41165e-188	0.636556	1.34603e-188	0.355279	0.00816499	432.006	OID30709	no_MHC	UKB
11963	rs12410564	1	230806365	AGT	ENSG00000135744	bipolar	C	3371	rs4846922	unconditioned	3.71016e-13	0.639197	2.0704e-13	0.35669	0.00411256	28.6225	OID30709	no_MHC	UKB
11964	rs12410564	1	230806365	AGT	ENSG00000135744	bipolar	C	3372	rs5047	unconditioned	1.68313e-09	0.632977	9.39299e-10	0.353229	0.0137933	20.2026	OID30709	no_MHC	UKB
11965	rs12410564	1	230806365	AGT	ENSG00000135744	bipolar	C	3375	rs6698654	unconditioned	1.27967e-05	0.632968	7.14237e-06	0.353273	0.0137398	11.2663	OID30709	no_MHC	UKB
11966	rs12410564	1	230806365	AGT	ENSG00000135744	bipolar	C	3371	rs71636376	unconditioned	0.000482968	0.637701	0.000269514	0.355855	0.00569162	7.63556	OID30709	no_MHC	UKB
11967	rs12410564	1	230806365	AGT	ENSG00000135744	bipolar_noukb	C	3632	unconditioned	unconditioned	0	0.689394	0	0.300263	0.0103431	2000.42	OID30709	no_MHC	UKB
11968	rs12410564	1	230806365	AGT	ENSG00000135744	bipolar_noukb	C	3368	rs11568048	unconditioned	6.14253e-12	0.693619	2.6195e-12	0.295786	0.0105945	25.8158	OID30709	no_MHC	UKB
11969	rs12410564	1	230806365	AGT	ENSG00000135744	bipolar_noukb	C	3381	rs2493137	unconditioned	5.73543e-12	0.687462	2.45411e-12	0.294136	0.0184019	25.8844	OID30709	no_MHC	UKB
11970	rs12410564	1	230806365	AGT	ENSG00000135744	bipolar_noukb	C	3366	rs34943600	unconditioned	0.000595719	0.69359	0.000254022	0.295745	0.00981566	7.42574	OID30709	no_MHC	UKB
11971	rs12410564	1	230806365	AGT	ENSG00000135744	bipolar_noukb	C	3392	rs3827750	unconditioned	5.65544e-84	0.694188	2.42039e-84	0.297087	0.00872539	191.685	OID30709	no_MHC	UKB
11972	rs12410564	1	230806365	AGT	ENSG00000135744	bipolar_noukb	C	3372	rs4762	unconditioned	2.63112e-188	0.694538	1.12227e-188	0.296236	0.00922597	431.919	OID30709	no_MHC	UKB
11973	rs12410564	1	230806365	AGT	ENSG00000135744	bipolar_noukb	C	3367	rs4846922	unconditioned	4.05098e-13	0.697907	1.72744e-13	0.2976	0.00449262	28.5346	OID30709	no_MHC	UKB
11974	rs12410564	1	230806365	AGT	ENSG00000135744	bipolar_noukb	C	3368	rs5047	unconditioned	1.8358e-09	0.690408	7.82888e-10	0.294413	0.0151792	20.1158	OID30709	no_MHC	UKB
11975	rs12410564	1	230806365	AGT	ENSG00000135744	bipolar_noukb	C	3371	rs6698654	unconditioned	1.39267e-05	0.688857	5.94045e-06	0.293815	0.0173085	11.1817	OID30709	no_MHC	UKB
11976	rs12410564	1	230806365	AGT	ENSG00000135744	bipolar_noukb	C	3367	rs71636376	unconditioned	0.000527271	0.696191	0.000224842	0.296868	0.00618926	7.5478	OID30709	no_MHC	UKB
11977	rs12410564	1	230806365	AGT	ENSG00000135744	depression_Als_noukb_included	C	3524	unconditioned	unconditioned	0	0.967984	0	0.0281775	0.00383853	2000.08	OID30709	no_MHC	UKB
11978	rs12410564	1	230806365	AGT	ENSG00000135744	depression_Als_noukb_included	C	3309	rs11568048	unconditioned	8.56041e-12	0.966657	2.27703e-13	0.025705	0.00763764	25.4839	OID30709	no_MHC	UKB
11979	rs12410564	1	230806365	AGT	ENSG00000135744	depression_Als_noukb_included	C	3322	rs2493137	unconditioned	8.09892e-12	0.970745	2.15746e-13	0.0258562	0.00339862	25.5393	OID30709	no_MHC	UKB
11980	rs12410564	1	230806365	AGT	ENSG00000135744	depression_Als_noukb_included	C	3307	rs34943600	unconditioned	0.000818996	0.953217	2.17757e-05	0.0253238	0.0206186	7.10743	OID30709	no_MHC	UKB
11981	rs12410564	1	230806365	AGT	ENSG00000135744	depression_Als_noukb_included	C	3333	rs3827750	unconditioned	7.90498e-84	0.970331	2.10932e-85	0.0258879	0.00378126	191.35	OID30709	no_MHC	UKB
11982	rs12410564	1	230806365	AGT	ENSG00000135744	depression_Als_noukb_included	C	3313	rs4762	unconditioned	3.67736e-188	0.970775	9.78447e-190	0.0258263	0.00339912	431.584	OID30709	no_MHC	UKB
11983	rs12410564	1	230806365	AGT	ENSG00000135744	depression_Als_noukb_included	C	3308	rs4846922	unconditioned	5.62927e-13	0.969808	1.49685e-14	0.0257832	0.00440923	28.2056	OID30709	no_MHC	UKB
11984	rs12410564	1	230806365	AGT	ENSG00000135744	depression_Als_noukb_included	C	3309	rs5047	unconditioned	2.56689e-09	0.965373	6.82967e-11	0.0256766	0.0089501	19.7806	OID30709	no_MHC	UKB
11985	rs12410564	1	230806365	AGT	ENSG00000135744	depression_Als_noukb_included	C	3312	rs6698654	unconditioned	1.95746e-05	0.967374	5.21214e-07	0.0257515	0.00685425	10.8413	OID30709	no_MHC	UKB
11986	rs12410564	1	230806365	AGT	ENSG00000135744	depression_Als_noukb_included	C	3307	rs71636376	unconditioned	0.000801626	0.969589	2.13138e-05	0.0257759	0.00381249	7.12887	OID30709	no_MHC	UKB
11987	rs12410564	1	230806365	AGT	ENSG00000135744	depression_Als_ukb_included	C	3614	unconditioned	unconditioned	0	0.950529	0	0.0471116	0.00235929	2000.09	OID30709	no_MHC	UKB
11988	rs12410564	1	230806365	AGT	ENSG00000135744	depression_Als_ukb_included	C	3366	rs11568048	unconditioned	8.42408e-12	0.951242	3.90166e-13	0.0440526	0.00470505	25.4999	OID30709	no_MHC	UKB
11989	rs12410564	1	230806365	AGT	ENSG00000135744	depression_Als_ukb_included	C	3379	rs2493137	unconditioned	7.95798e-12	0.953874	3.68768e-13	0.0442	0.00192608	25.5568	OID30709	no_MHC	UKB
11990	rs12410564	1	230806365	AGT	ENSG00000135744	depression_Als_ukb_included	C	3364	rs34943600	unconditioned	0.000812495	0.945983	3.76255e-05	0.0437978	0.00936864	7.1154	OID30709	no_MHC	UKB
11991	rs12410564	1	230806365	AGT	ENSG00000135744	depression_Als_ukb_included	C	3390	rs3827750	unconditioned	7.76471e-84	0.953067	3.60064e-85	0.0441927	0.00274024	191.368	OID30709	no_MHC	UKB
11992	rs12410564	1	230806365	AGT	ENSG00000135744	depression_Als_ukb_included	C	3370	rs4762	unconditioned	3.61116e-188	0.953147	1.6728e-189	0.0441499	0.00270269	431.602	OID30709	no_MHC	UKB
11993	rs12410564	1	230806365	AGT	ENSG00000135744	depression_Als_ukb_included	C	3365	rs4846922	unconditioned	5.53544e-13	0.953663	2.56347e-14	0.0441622	0.00217449	28.2224	OID30709	no_MHC	UKB
11994	rs12410564	1	230806365	AGT	ENSG00000135744	depression_Als_ukb_included	C	3366	rs5047	unconditioned	2.52434e-09	0.949323	1.16934e-10	0.0439685	0.00670801	19.7973	OID30709	no_MHC	UKB
11995	rs12410564	1	230806365	AGT	ENSG00000135744	depression_Als_ukb_included	C	3369	rs6698654	unconditioned	1.91504e-05	0.94725	8.87826e-07	0.0439063	0.00882391	10.8632	OID30709	no_MHC	UKB
11996	rs12410564	1	230806365	AGT	ENSG00000135744	depression_Als_ukb_included	C	3365	rs71636376	unconditioned	0.000718977	0.949319	3.32989e-05	0.043961	0.00596774	7.23768	OID30709	no_MHC	UKB
11997	rs12410564	1	230806365	AGT	ENSG00000135744	schizophrenia	C	3647	unconditioned	unconditioned	0	0.406335	0	0.105872	0.487793	2000.95	OID30709	no_MHC	UKB
11998	rs12410564	1	230806365	AGT	ENSG00000135744	schizophrenia	C	3377	rs11568048	unconditioned	6.68711e-12	0.755112	1.64908e-12	0.186156	0.0587322	25.7308	OID30709	no_MHC	UKB
11999	rs12410564	1	230806365	AGT	ENSG00000135744	schizophrenia	C	3390	rs2493137	unconditioned	6.43209e-12	0.770968	1.58949e-12	0.190482	0.03855	25.7697	OID30709	no_MHC	UKB
12000	rs12410564	1	230806365	AGT	ENSG00000135744	schizophrenia	C	3375	rs34943600	unconditioned	0.000678464	0.78972	0.000167223	0.194629	0.0148049	7.29568	OID30709	no_MHC	UKB
12001	rs12410564	1	230806365	AGT	ENSG00000135744	schizophrenia	C	3401	rs3827750	unconditioned	6.49721e-84	0.797506	1.60512e-84	0.197016	0.00547808	191.546	OID30709	no_MHC	UKB
12002	rs12410564	1	230806365	AGT	ENSG00000135744	schizophrenia	C	3381	rs4762	unconditioned	1.40361e-188	0.370502	3.49725e-189	0.0917767	0.537721	432.547	OID30709	no_MHC	UKB
12003	rs12410564	1	230806365	AGT	ENSG00000135744	schizophrenia	C	3376	rs4846922	unconditioned	4.60822e-13	0.793911	1.1359e-13	0.195685	0.0104042	28.4058	OID30709	no_MHC	UKB
12004	rs12410564	1	230806365	AGT	ENSG00000135744	schizophrenia	C	3377	rs5047	unconditioned	2.08803e-09	0.785259	5.14753e-10	0.193565	0.0211761	19.987	OID30709	no_MHC	UKB
12005	rs12410564	1	230806365	AGT	ENSG00000135744	schizophrenia	C	3380	rs6698654	unconditioned	1.60851e-05	0.795418	3.9654e-06	0.196083	0.00847897	11.0376	OID30709	no_MHC	UKB
12006	rs12410564	1	230806365	AGT	ENSG00000135744	schizophrenia	C	3376	rs71636376	unconditioned	0.000598843	0.790288	0.000147607	0.194781	0.0141849	7.42051	OID30709	no_MHC	UKB
12007	rs4028814	1	231021770	AGT	ENSG00000135744	anxiety_pgc_2026	C	3247	unconditioned	unconditioned	0	0.744339	0	0.252886	0.00277439	2000.34	OID30709	no_MHC	UKB
12008	rs4028814	1	231021770	AGT	ENSG00000135744	anxiety_pgc_2026	C	2912	rs11568048	unconditioned	1.76626e-11	0.734647	5.81329e-12	0.241771	0.0235816	24.7596	OID30709	no_MHC	UKB
12009	rs4028814	1	231021770	AGT	ENSG00000135744	anxiety_pgc_2026	C	2924	rs2493137	unconditioned	2.76499e-12	0.750695	9.10062e-13	0.24708	0.00222554	26.614	OID30709	no_MHC	UKB
12010	rs4028814	1	231021770	AGT	ENSG00000135744	anxiety_pgc_2026	C	2910	rs34943600	unconditioned	0.00145088	0.729256	0.000477478	0.239966	0.0288493	6.53558	OID30709	no_MHC	UKB
12011	rs4028814	1	231021770	AGT	ENSG00000135744	anxiety_pgc_2026	C	2935	rs3827750	unconditioned	3.56832e-82	0.743077	1.17523e-82	0.24472	0.0122026	187.54	OID30709	no_MHC	UKB
12012	rs4028814	1	231021770	AGT	ENSG00000135744	anxiety_pgc_2026	C	2916	rs4762	unconditioned	1.07828e-188	0.75013	3.54876e-189	0.246875	0.00299529	432.811	OID30709	no_MHC	UKB
12013	rs4028814	1	231021770	AGT	ENSG00000135744	anxiety_pgc_2026	C	2912	rs5047	unconditioned	1.75718e-09	0.706504	5.78581e-10	0.232567	0.0609284	20.1596	OID30709	no_MHC	UKB
12014	rs4028814	1	231021770	AGT	ENSG00000135744	anxiety_pgc_2026	C	2915	rs6698654	unconditioned	3.46439e-05	0.750155	1.14017e-05	0.246882	0.00291741	10.2704	OID30709	no_MHC	UKB
12015	rs4028814	1	231021770	AGT	ENSG00000135744	anxiety_pgc_2026	C	2911	rs71636376	unconditioned	0.000786823	0.747184	0.000258947	0.245896	0.00587435	7.14751	OID30709	no_MHC	UKB
12016	rs4028814	1	231021770	AGT	ENSG00000135744	bipolar	C	3336	unconditioned	unconditioned	0	0.635597	0	0.354915	0.00948716	2000.5	OID30709	no_MHC	UKB
12017	rs4028814	1	231021770	AGT	ENSG00000135744	bipolar	C	2981	rs11568048	unconditioned	1.53904e-11	0.64021	8.41396e-12	0.349993	0.00979669	24.8973	OID30709	no_MHC	UKB
12018	rs4028814	1	231021770	AGT	ENSG00000135744	bipolar	C	2994	rs2493137	unconditioned	2.33717e-12	0.634738	1.28074e-12	0.34781	0.0174513	26.7821	OID30709	no_MHC	UKB
12019	rs4028814	1	231021770	AGT	ENSG00000135744	bipolar	C	2979	rs34943600	unconditioned	0.00127067	0.638782	0.000694625	0.349186	0.0100665	6.66821	OID30709	no_MHC	UKB
12020	rs4028814	1	231021770	AGT	ENSG00000135744	bipolar	C	3005	rs3827750	unconditioned	3.07812e-82	0.641165	1.68702e-82	0.351394	0.0074408	187.688	OID30709	no_MHC	UKB
12021	rs4028814	1	231021770	AGT	ENSG00000135744	bipolar	C	2985	rs4762	unconditioned	9.20936e-189	0.641241	5.03546e-189	0.350607	0.00815244	432.968	OID30709	no_MHC	UKB
12022	rs4028814	1	231021770	AGT	ENSG00000135744	bipolar	C	2981	rs5047	unconditioned	1.58526e-09	0.63756	8.66668e-10	0.348542	0.0138984	20.2625	OID30709	no_MHC	UKB
12023	rs4028814	1	231021770	AGT	ENSG00000135744	bipolar	C	2984	rs6698654	unconditioned	2.9437e-05	0.637335	1.60956e-05	0.348467	0.0141525	10.4333	OID30709	no_MHC	UKB
12024	rs4028814	1	231021770	AGT	ENSG00000135744	bipolar	C	2980	rs71636376	unconditioned	0.000674843	0.641002	0.00036892	0.350412	0.00754282	7.30103	OID30709	no_MHC	UKB
12025	rs4028814	1	231021770	AGT	ENSG00000135744	bipolar_noukb	C	3364	unconditioned	unconditioned	0	0.692494	0	0.297117	0.0103896	2000.41	OID30709	no_MHC	UKB
12026	rs4028814	1	231021770	AGT	ENSG00000135744	bipolar_noukb	C	2988	rs11568048	unconditioned	1.67929e-11	0.698554	6.99038e-12	0.290776	0.0106698	24.8101	OID30709	no_MHC	UKB
12027	rs4028814	1	231021770	AGT	ENSG00000135744	bipolar_noukb	C	3001	rs2493137	unconditioned	2.54675e-12	0.691652	1.06378e-12	0.288884	0.0194638	26.6962	OID30709	no_MHC	UKB
12028	rs4028814	1	231021770	AGT	ENSG00000135744	bipolar_noukb	C	2986	rs34943600	unconditioned	0.00138782	0.697671	0.000577649	0.29038	0.00998298	6.58002	OID30709	no_MHC	UKB
12029	rs4028814	1	231021770	AGT	ENSG00000135744	bipolar_noukb	C	3012	rs3827750	unconditioned	3.35639e-82	0.699138	1.40227e-82	0.292085	0.00877701	187.601	OID30709	no_MHC	UKB
12030	rs4028814	1	231021770	AGT	ENSG00000135744	bipolar_noukb	C	2992	rs4762	unconditioned	1.0046e-188	0.699531	4.18268e-189	0.291242	0.00922739	432.881	OID30709	no_MHC	UKB
12031	rs4028814	1	231021770	AGT	ENSG00000135744	bipolar_noukb	C	2988	rs5047	unconditioned	1.72878e-09	0.695292	7.19644e-10	0.289415	0.0152922	20.1758	OID30709	no_MHC	UKB
12032	rs4028814	1	231021770	AGT	ENSG00000135744	bipolar_noukb	C	2991	rs6698654	unconditioned	3.20271e-05	0.693407	1.3335e-05	0.288694	0.0178544	10.3489	OID30709	no_MHC	UKB
12033	rs4028814	1	231021770	AGT	ENSG00000135744	bipolar_noukb	C	2987	rs71636376	unconditioned	0.000736421	0.69949	0.00030653	0.29115	0.00831764	7.21371	OID30709	no_MHC	UKB
12034	rs4028814	1	231021770	AGT	ENSG00000135744	depression_Als_noukb_included	C	3200	unconditioned	unconditioned	0	0.963368	0	0.0328113	0.00382022	2000.08	OID30709	no_MHC	UKB
12035	rs4028814	1	231021770	AGT	ENSG00000135744	depression_Als_noukb_included	C	2920	rs11568048	unconditioned	2.31558e-11	0.963247	7.00745e-13	0.0291423	0.00761069	24.4888	OID30709	no_MHC	UKB
12036	rs4028814	1	231021770	AGT	ENSG00000135744	depression_Als_noukb_included	C	2933	rs2493137	unconditioned	3.56201e-12	0.967369	1.07934e-13	0.0293094	0.00332134	26.3607	OID30709	no_MHC	UKB
12037	rs4028814	1	231021770	AGT	ENSG00000135744	depression_Als_noukb_included	C	2918	rs34943600	unconditioned	0.00188861	0.949014	5.7132e-05	0.0286881	0.0203525	6.27191	OID30709	no_MHC	UKB
12038	rs4028814	1	231021770	AGT	ENSG00000135744	depression_Als_noukb_included	C	2944	rs3827750	unconditioned	4.64166e-82	0.966877	1.40856e-83	0.029337	0.00378625	187.277	OID30709	no_MHC	UKB
12039	rs4028814	1	231021770	AGT	ENSG00000135744	depression_Als_noukb_included	C	2924	rs4762	unconditioned	1.38915e-188	0.967359	4.20494e-190	0.0292785	0.00336295	432.557	OID30709	no_MHC	UKB
12040	rs4028814	1	231021770	AGT	ENSG00000135744	depression_Als_noukb_included	C	2920	rs5047	unconditioned	2.39182e-09	0.961972	7.23989e-11	0.0291094	0.00891815	19.8512	OID30709	no_MHC	UKB
12041	rs4028814	1	231021770	AGT	ENSG00000135744	depression_Als_noukb_included	C	2923	rs6698654	unconditioned	4.45561e-05	0.963816	1.34959e-06	0.0291867	0.00695132	10.0188	OID30709	no_MHC	UKB
12042	rs4028814	1	231021770	AGT	ENSG00000135744	depression_Als_noukb_included	C	2918	rs71636376	unconditioned	0.00173471	0.96491	5.24765e-05	0.0291852	0.00411793	6.35691	OID30709	no_MHC	UKB
12043	rs4028814	1	231021770	AGT	ENSG00000135744	depression_Als_ukb_included	C	3274	unconditioned	unconditioned	0	0.954113	0	0.0435189	0.00236819	2000.09	OID30709	no_MHC	UKB
12044	rs4028814	1	231021770	AGT	ENSG00000135744	depression_Als_ukb_included	C	2959	rs11568048	unconditioned	2.29648e-11	0.955292	9.61276e-13	0.0399825	0.00472508	24.4971	OID30709	no_MHC	UKB
12045	rs4028814	1	231021770	AGT	ENSG00000135744	depression_Als_ukb_included	C	2972	rs2493137	unconditioned	3.52716e-12	0.957916	1.47726e-13	0.0401179	0.00196595	26.3705	OID30709	no_MHC	UKB
12046	rs4028814	1	231021770	AGT	ENSG00000135744	depression_Als_ukb_included	C	2957	rs34943600	unconditioned	0.00188771	0.948969	7.90037e-05	0.0397066	0.00935734	6.27239	OID30709	no_MHC	UKB
12047	rs4028814	1	231021770	AGT	ENSG00000135744	depression_Als_ukb_included	C	2983	rs3827750	unconditioned	4.59495e-82	0.957122	1.92597e-83	0.0401149	0.00276264	187.287	OID30709	no_MHC	UKB
12048	rs4028814	1	231021770	AGT	ENSG00000135744	depression_Als_ukb_included	C	2963	rs4762	unconditioned	1.37468e-188	0.957196	5.75523e-190	0.0400713	0.00273242	432.568	OID30709	no_MHC	UKB
12049	rs4028814	1	231021770	AGT	ENSG00000135744	depression_Als_ukb_included	C	2959	rs5047	unconditioned	2.37046e-09	0.953357	9.92412e-11	0.0399063	0.00673646	19.8602	OID30709	no_MHC	UKB
12050	rs4028814	1	231021770	AGT	ENSG00000135744	depression_Als_ukb_included	C	2962	rs6698654	unconditioned	4.39296e-05	0.951108	1.84082e-06	0.039846	0.00900039	10.0329	OID30709	no_MHC	UKB
12051	rs4028814	1	231021770	AGT	ENSG00000135744	depression_Als_ukb_included	C	2958	rs71636376	unconditioned	0.00100358	0.953253	4.20073e-05	0.0398948	0.00580659	6.90418	OID30709	no_MHC	UKB
12052	rs4028814	1	231021770	AGT	ENSG00000135744	schizophrenia	C	3362	unconditioned	unconditioned	0	0.418942	0	0.0781305	0.502928	2000.92	OID30709	no_MHC	UKB
12053	rs4028814	1	231021770	AGT	ENSG00000135744	schizophrenia	C	2976	rs11568048	unconditioned	1.93936e-11	0.806735	3.13909e-12	0.130517	0.0627474	24.6661	OID30709	no_MHC	UKB
12054	rs4028814	1	231021770	AGT	ENSG00000135744	schizophrenia	C	2989	rs2493137	unconditioned	3.02138e-12	0.820555	4.906e-13	0.133192	0.046253	26.5253	OID30709	no_MHC	UKB
12055	rs4028814	1	231021770	AGT	ENSG00000135744	schizophrenia	C	2974	rs34943600	unconditioned	0.00167334	0.840869	0.000270628	0.135972	0.0212155	6.39293	OID30709	no_MHC	UKB
12056	rs4028814	1	231021770	AGT	ENSG00000135744	schizophrenia	C	3000	rs3827750	unconditioned	4.10615e-82	0.855306	6.66447e-83	0.138814	0.0058792	187.399	OID30709	no_MHC	UKB
12057	rs4028814	1	231021770	AGT	ENSG00000135744	schizophrenia	C	2980	rs4762	unconditioned	5.46516e-189	0.380544	8.98567e-190	0.0620106	0.557445	433.49	OID30709	no_MHC	UKB
12058	rs4028814	1	231021770	AGT	ENSG00000135744	schizophrenia	C	2976	rs5047	unconditioned	2.09165e-09	0.841223	3.38392e-10	0.136073	0.0227039	19.9853	OID30709	no_MHC	UKB
12059	rs4028814	1	231021770	AGT	ENSG00000135744	schizophrenia	C	2979	rs6698654	unconditioned	3.93939e-05	0.852761	6.37328e-06	0.137953	0.0092401	10.1419	OID30709	no_MHC	UKB
12060	rs4028814	1	231021770	AGT	ENSG00000135744	schizophrenia	C	2975	rs71636376	unconditioned	0.000881552	0.837124	0.000142585	0.135373	0.0264793	7.03383	OID30709	no_MHC	UKB
12061	rs542977070	1	230902303	AGT	ENSG00000135744	anxiety_pgc_2026	C	3467	unconditioned	unconditioned	0	0.742422	0	0.254811	0.00276724	2000.34	OID30709	no_MHC	UKB
12062	rs542977070	1	230902303	AGT	ENSG00000135744	anxiety_pgc_2026	C	3198	rs11568048	unconditioned	1.74525e-11	0.731632	5.84208e-12	0.244884	0.0234848	24.7715	OID30709	no_MHC	UKB
12063	rs542977070	1	230902303	AGT	ENSG00000135744	anxiety_pgc_2026	C	3210	rs2493137	unconditioned	2.72775e-12	0.747546	9.1311e-13	0.250238	0.00221587	26.6275	OID30709	no_MHC	UKB
12064	rs542977070	1	230902303	AGT	ENSG00000135744	anxiety_pgc_2026	C	3196	rs34943600	unconditioned	0.00144416	0.726294	0.000483369	0.243066	0.028712	6.54023	OID30709	no_MHC	UKB
12065	rs542977070	1	230902303	AGT	ENSG00000135744	anxiety_pgc_2026	C	3221	rs3827750	unconditioned	3.56986e-82	0.739992	1.19576e-82	0.247856	0.0121519	187.539	OID30709	no_MHC	UKB
12066	rs542977070	1	230902303	AGT	ENSG00000135744	anxiety_pgc_2026	C	3202	rs4762	unconditioned	1.10798e-188	0.746986	3.70869e-189	0.250032	0.00298274	432.783	OID30709	no_MHC	UKB
12067	rs542977070	1	230902303	AGT	ENSG00000135744	anxiety_pgc_2026	C	3198	rs5047	unconditioned	1.73816e-09	0.703715	5.82071e-10	0.235597	0.0606878	20.1704	OID30709	no_MHC	UKB
12068	rs542977070	1	230902303	AGT	ENSG00000135744	anxiety_pgc_2026	C	3201	rs6698654	unconditioned	3.4531e-05	0.747009	1.15583e-05	0.250038	0.00290675	10.2737	OID30709	no_MHC	UKB
12069	rs542977070	1	230902303	AGT	ENSG00000135744	anxiety_pgc_2026	C	3197	rs71636376	unconditioned	0.000780581	0.74407	0.000261272	0.249046	0.0058417	7.15547	OID30709	no_MHC	UKB
12070	rs542977070	1	230902303	AGT	ENSG00000135744	bipolar	C	3563	unconditioned	unconditioned	0	0.632815	0	0.35774	0.00944563	2000.5	OID30709	no_MHC	UKB
12071	rs542977070	1	230902303	AGT	ENSG00000135744	bipolar	C	3275	rs11568048	unconditioned	1.51837e-11	0.636588	8.43588e-12	0.35367	0.00974127	24.9108	OID30709	no_MHC	UKB
12072	rs542977070	1	230902303	AGT	ENSG00000135744	bipolar	C	3288	rs2493137	unconditioned	2.30242e-12	0.631178	1.28215e-12	0.351468	0.0173539	26.7971	OID30709	no_MHC	UKB
12073	rs542977070	1	230902303	AGT	ENSG00000135744	bipolar	C	3273	rs34943600	unconditioned	0.00126276	0.635172	0.000701524	0.352857	0.0100061	6.67445	OID30709	no_MHC	UKB
12074	rs542977070	1	230902303	AGT	ENSG00000135744	bipolar	C	3299	rs3827750	unconditioned	3.07477e-82	0.637533	1.7125e-82	0.355069	0.00739859	187.689	OID30709	no_MHC	UKB
12075	rs542977070	1	230902303	AGT	ENSG00000135744	bipolar	C	3279	rs4762	unconditioned	9.44912e-189	0.637607	5.25052e-189	0.354286	0.00810626	432.943	OID30709	no_MHC	UKB
12076	rs542977070	1	230902303	AGT	ENSG00000135744	bipolar	C	3275	rs5047	unconditioned	1.56545e-09	0.633968	8.69749e-10	0.352212	0.0138201	20.2751	OID30709	no_MHC	UKB
12077	rs542977070	1	230902303	AGT	ENSG00000135744	bipolar	C	3278	rs6698654	unconditioned	2.9299e-05	0.633752	1.62804e-05	0.35214	0.0140627	10.438	OID30709	no_MHC	UKB
12078	rs542977070	1	230902303	AGT	ENSG00000135744	bipolar	C	3274	rs71636376	unconditioned	0.000668488	0.637375	0.000371386	0.354093	0.00749187	7.31049	OID30709	no_MHC	UKB
12079	rs542977070	1	230902303	AGT	ENSG00000135744	bipolar_noukb	C	3571	unconditioned	unconditioned	0	0.689734	0	0.299917	0.0103482	2000.41	OID30709	no_MHC	UKB
12080	rs542977070	1	230902303	AGT	ENSG00000135744	bipolar_noukb	C	3281	rs11568048	unconditioned	1.65626e-11	0.694404	7.0362e-12	0.29499	0.0106064	24.8239	OID30709	no_MHC	UKB
12081	rs542977070	1	230902303	AGT	ENSG00000135744	bipolar_noukb	C	3294	rs2493137	unconditioned	2.5082e-12	0.687582	1.06914e-12	0.293067	0.0193504	26.7115	OID30709	no_MHC	UKB
12082	rs542977070	1	230902303	AGT	ENSG00000135744	bipolar_noukb	C	3279	rs34943600	unconditioned	0.00137879	0.693526	0.000585685	0.294589	0.00992044	6.58655	OID30709	no_MHC	UKB
12083	rs542977070	1	230902303	AGT	ENSG00000135744	bipolar_noukb	C	3305	rs3827750	unconditioned	3.35176e-82	0.694981	1.42902e-82	0.296295	0.00872475	187.602	OID30709	no_MHC	UKB
12084	rs542977070	1	230902303	AGT	ENSG00000135744	bipolar_noukb	C	3285	rs4762	unconditioned	1.03043e-188	0.695369	4.37839e-189	0.295458	0.0091725	432.856	OID30709	no_MHC	UKB
12085	rs542977070	1	230902303	AGT	ENSG00000135744	bipolar_noukb	C	3281	rs5047	unconditioned	1.70669e-09	0.691181	7.25048e-10	0.293617	0.0152017	20.1887	OID30709	no_MHC	UKB
12086	rs542977070	1	230902303	AGT	ENSG00000135744	bipolar_noukb	C	3284	rs6698654	unconditioned	3.18686e-05	0.689327	1.35417e-05	0.292893	0.0177354	10.3539	OID30709	no_MHC	UKB
12087	rs542977070	1	230902303	AGT	ENSG00000135744	bipolar_noukb	C	3280	rs71636376	unconditioned	0.000729279	0.695334	0.000309797	0.295369	0.00825863	7.22345	OID30709	no_MHC	UKB
12088	rs542977070	1	230902303	AGT	ENSG00000135744	depression_Als_noukb_included	C	3444	unconditioned	unconditioned	0	0.966725	0	0.0294417	0.00383353	2000.08	OID30709	no_MHC	UKB
12089	rs542977070	1	230902303	AGT	ENSG00000135744	depression_Als_noukb_included	C	3214	rs11568048	unconditioned	2.3034e-11	0.965738	6.35368e-13	0.0266312	0.00763038	24.4941	OID30709	no_MHC	UKB
12090	rs542977070	1	230902303	AGT	ENSG00000135744	depression_Als_noukb_included	C	3227	rs2493137	unconditioned	3.53804e-12	0.969882	9.77321e-14	0.026788	0.00332985	26.3674	OID30709	no_MHC	UKB
12091	rs542977070	1	230902303	AGT	ENSG00000135744	depression_Als_noukb_included	C	3212	rs34943600	unconditioned	0.00189239	0.951451	5.21783e-05	0.0262136	0.0203913	6.26991	OID30709	no_MHC	UKB
12092	rs542977070	1	230902303	AGT	ENSG00000135744	depression_Als_noukb_included	C	3238	rs3827750	unconditioned	4.67502e-82	0.969387	1.29347e-83	0.0268169	0.003796	187.27	OID30709	no_MHC	UKB
12093	rs542977070	1	230902303	AGT	ENSG00000135744	depression_Als_noukb_included	C	3218	rs4762	unconditioned	1.43705e-188	0.969871	3.96505e-190	0.026757	0.00337168	432.523	OID30709	no_MHC	UKB
12094	rs542977070	1	230902303	AGT	ENSG00000135744	depression_Als_noukb_included	C	3214	rs5047	unconditioned	2.38139e-09	0.964457	6.57053e-11	0.0266016	0.00894119	19.8556	OID30709	no_MHC	UKB
12095	rs542977070	1	230902303	AGT	ENSG00000135744	depression_Als_noukb_included	C	3217	rs6698654	unconditioned	4.47143e-05	0.966314	1.23463e-06	0.0266744	0.00696559	10.0152	OID30709	no_MHC	UKB
12096	rs542977070	1	230902303	AGT	ENSG00000135744	depression_Als_noukb_included	C	3212	rs71636376	unconditioned	0.00172862	0.967428	4.76625e-05	0.0266704	0.00412548	6.36043	OID30709	no_MHC	UKB
12097	rs542977070	1	230902303	AGT	ENSG00000135744	depression_Als_ukb_included	C	3523	unconditioned	unconditioned	0	0.950361	0	0.0472797	0.00235887	2000.09	OID30709	no_MHC	UKB
12098	rs542977070	1	230902303	AGT	ENSG00000135744	depression_Als_ukb_included	C	3255	rs11568048	unconditioned	2.26882e-11	0.951213	1.05154e-12	0.0440816	0.0047049	24.5092	OID30709	no_MHC	UKB
12099	rs542977070	1	230902303	AGT	ENSG00000135744	depression_Als_ukb_included	C	3268	rs2493137	unconditioned	3.47932e-12	0.953815	1.61341e-13	0.0442277	0.00195757	26.3842	OID30709	no_MHC	UKB
12100	rs542977070	1	230902303	AGT	ENSG00000135744	depression_Als_ukb_included	C	3253	rs34943600	unconditioned	0.0018786	0.94494	8.70554e-05	0.0437797	0.00931426	6.27723	OID30709	no_MHC	UKB
12101	rs542977070	1	230902303	AGT	ENSG00000135744	depression_Als_ukb_included	C	3279	rs3827750	unconditioned	4.59643e-82	0.953028	2.13291e-83	0.0442213	0.00275081	187.287	OID30709	no_MHC	UKB
12102	rs542977070	1	230902303	AGT	ENSG00000135744	depression_Als_ukb_included	C	3259	rs4762	unconditioned	1.41251e-188	0.953101	6.54769e-190	0.0441782	0.00272073	432.541	OID30709	no_MHC	UKB
12103	rs542977070	1	230902303	AGT	ENSG00000135744	depression_Als_ukb_included	C	3255	rs5047	unconditioned	2.34411e-09	0.949295	1.08661e-10	0.0439975	0.00670776	19.8714	OID30709	no_MHC	UKB
12104	rs542977070	1	230902303	AGT	ENSG00000135744	depression_Als_ukb_included	C	3258	rs6698654	unconditioned	4.37836e-05	0.947067	2.03124e-06	0.0439279	0.00895891	10.0363	OID30709	no_MHC	UKB
12105	rs542977070	1	230902303	AGT	ENSG00000135744	depression_Als_ukb_included	C	3254	rs71636376	unconditioned	0.000995522	0.94919	4.61387e-05	0.0439856	0.00578259	6.91224	OID30709	no_MHC	UKB
12106	rs542977070	1	230902303	AGT	ENSG00000135744	schizophrenia	C	3574	unconditioned	unconditioned	0	0.40568	0	0.107313	0.487007	2000.95	OID30709	no_MHC	UKB
12107	rs542977070	1	230902303	AGT	ENSG00000135744	schizophrenia	C	3276	rs11568048	unconditioned	1.79791e-11	0.753792	4.47544e-12	0.187578	0.0586295	24.7418	OID30709	no_MHC	UKB
12108	rs542977070	1	230902303	AGT	ENSG00000135744	schizophrenia	C	3289	rs2493137	unconditioned	2.79365e-12	0.765838	6.96842e-13	0.190986	0.0431764	26.6037	OID30709	no_MHC	UKB
12109	rs542977070	1	230902303	AGT	ENSG00000135744	schizophrenia	C	3274	rs34943600	unconditioned	0.00155809	0.783406	0.00038764	0.194885	0.0197633	6.46429	OID30709	no_MHC	UKB
12110	rs542977070	1	230902303	AGT	ENSG00000135744	schizophrenia	C	3300	rs3827750	unconditioned	3.83915e-82	0.79603	9.57355e-83	0.198498	0.00547174	187.467	OID30709	no_MHC	UKB
12111	rs542977070	1	230902303	AGT	ENSG00000135744	schizophrenia	C	3280	rs4762	unconditioned	5.45846e-189	0.368341	1.37269e-189	0.0920905	0.539569	433.491	OID30709	no_MHC	UKB
12112	rs542977070	1	230902303	AGT	ENSG00000135744	schizophrenia	C	3276	rs5047	unconditioned	1.93545e-09	0.783818	4.81627e-10	0.195028	0.0211546	20.0629	OID30709	no_MHC	UKB
12113	rs542977070	1	230902303	AGT	ENSG00000135744	schizophrenia	C	3279	rs6698654	unconditioned	3.67057e-05	0.793824	9.13406e-06	0.197531	0.00859975	10.2126	OID30709	no_MHC	UKB
12114	rs542977070	1	230902303	AGT	ENSG00000135744	schizophrenia	C	3275	rs71636376	unconditioned	0.000818558	0.780254	0.000203661	0.194107	0.0246176	7.10797	OID30709	no_MHC	UKB
12115	rs78107288	2	241782458	AGXT	ENSG00000172482	anxiety_pgc_2026	C	3251	unconditioned	unconditioned	1.01267e-273	0.954676	4.53585e-275	0.0427582	0.00256567	628.593	OID20139	no_MHC	UKB
12116	rs78107288	2	241782458	AGXT	ENSG00000172482	anxiety_pgc_2026	C	2919	rs55649245	unconditioned	9.79679e-222	0.962494	3.55455e-223	0.0349194	0.00258668	508.892	OID20139	no_MHC	UKB
12117	rs78107288	2	241782458	AGXT	ENSG00000172482	anxiety_pgc_2026	C	2931	rs7340215	unconditioned	1.75575e-36	0.962474	6.37593e-38	0.0349492	0.00257698	82.3302	OID20139	no_MHC	UKB
12118	rs78107288	2	241782458	AGXT	ENSG00000172482	bipolar	C	3352	unconditioned	unconditioned	3.97101e-275	0.0374393	8.19672e-274	0.772609	0.189951	631.832	OID20139	no_MHC	UKB
12119	rs78107288	2	241782458	AGXT	ENSG00000172482	bipolar	C	2994	rs55649245	unconditioned	3.81744e-223	0.0375245	7.85656e-222	0.772092	0.190384	512.137	OID20139	no_MHC	UKB
12120	rs78107288	2	241782458	AGXT	ENSG00000172482	bipolar	C	3008	rs7340215	unconditioned	8.45145e-38	0.0463246	1.73895e-36	0.953165	0.000510702	85.3639	OID20139	no_MHC	UKB
12121	rs78107288	2	241782458	AGXT	ENSG00000172482	bipolar_noukb	C	3347	unconditioned	unconditioned	5.01333e-275	0.0472716	8.11978e-274	0.765441	0.187288	631.599	OID20139	no_MHC	UKB
12122	rs78107288	2	241782458	AGXT	ENSG00000172482	bipolar_noukb	C	2992	rs55649245	unconditioned	4.82177e-223	0.0473949	7.78298e-222	0.764829	0.187776	511.903	OID20139	no_MHC	UKB
12123	rs78107288	2	241782458	AGXT	ENSG00000172482	bipolar_noukb	C	3006	rs7340215	unconditioned	1.06382e-37	0.0583114	1.71675e-36	0.941001	0.000687815	85.1338	OID20139	no_MHC	UKB
12124	rs78107288	2	241782458	AGXT	ENSG00000172482	depression_Als_noukb_included	C	3265	unconditioned	unconditioned	9.82064e-274	0.925862	7.44902e-275	0.0702232	0.00391501	628.624	OID20139	no_MHC	UKB
12125	rs78107288	2	241782458	AGXT	ENSG00000172482	depression_Als_noukb_included	C	2935	rs55649245	unconditioned	9.46939e-222	0.930833	6.63642e-223	0.0652314	0.00393603	508.926	OID20139	no_MHC	UKB
12126	rs78107288	2	241782458	AGXT	ENSG00000172482	depression_Als_noukb_included	C	2949	rs7340215	unconditioned	1.69931e-36	0.931431	1.19212e-37	0.0653395	0.0032294	82.3628	OID20139	no_MHC	UKB
12127	rs78107288	2	241782458	AGXT	ENSG00000172482	depression_Als_ukb_included	C	3328	unconditioned	unconditioned	9.22145e-274	0.869041	1.23882e-274	0.116733	0.0142256	628.687	OID20139	no_MHC	UKB
12128	rs78107288	2	241782458	AGXT	ENSG00000172482	depression_Als_ukb_included	C	2963	rs55649245	unconditioned	8.89397e-222	0.874313	1.13311e-222	0.111375	0.0143119	508.989	OID20139	no_MHC	UKB
12129	rs78107288	2	241782458	AGXT	ENSG00000172482	depression_Als_ukb_included	C	2977	rs7340215	unconditioned	1.60648e-36	0.880542	2.04875e-37	0.112288	0.00716936	82.419	OID20139	no_MHC	UKB
12130	rs78107288	2	241782458	AGXT	ENSG00000172482	schizophrenia	C	3361	unconditioned	unconditioned	7.24783e-274	0.683447	3.32244e-274	0.313292	0.00326071	628.928	OID20139	no_MHC	UKB
12131	rs78107288	2	241782458	AGXT	ENSG00000172482	schizophrenia	C	2986	rs55649245	unconditioned	7.07179e-222	0.695168	3.06728e-222	0.301515	0.00331663	509.218	OID20139	no_MHC	UKB
12132	rs78107288	2	241782458	AGXT	ENSG00000172482	schizophrenia	C	3000	rs7340215	unconditioned	1.26711e-36	0.69453	5.49677e-37	0.301286	0.00418482	82.6563	OID20139	no_MHC	UKB
12133	rs143272538	20	32610044	AHCY	ENSG00000101444	anxiety_pgc_2026	C	1295	unconditioned	unconditioned	0	0.954592	0	0.0302795	0.0151282	992.288	OID20199	no_MHC	UKB
12134	rs143272538	20	32610044	AHCY	ENSG00000101444	anxiety_pgc_2026	C	1128	rs13043752	unconditioned	0	0.958794	0	0.0260113	0.0151948	948.712	OID20199	no_MHC	UKB
12135	rs143272538	20	32610044	AHCY	ENSG00000101444	anxiety_pgc_2026	C	1125	rs140105337	unconditioned	0.019549	0.944195	0.000529036	0.0255416	0.0101854	3.93483	OID20199	no_MHC	UKB
12136	rs143272538	20	32610044	AHCY	ENSG00000101444	anxiety_pgc_2026	C	1141	rs6120365	unconditioned	0.00212319	0.967968	5.75576e-05	0.0262371	0.00361444	6.15484	OID20199	no_MHC	UKB
12137	rs143272538	20	32610044	AHCY	ENSG00000101444	anxiety_pgc_2026	C	1125	rs7268715	unconditioned	5.32367e-10	0.965901	1.44055e-11	0.0261286	0.0079707	21.3537	OID20199	no_MHC	UKB
12138	rs143272538	20	32610044	AHCY	ENSG00000101444	bipolar	C	1367	unconditioned	unconditioned	0	0.814224	0	0.15101	0.0347663	992.456	OID20199	no_MHC	UKB
12139	rs143272538	20	32610044	AHCY	ENSG00000101444	bipolar	C	1185	rs13043752	unconditioned	0	0.821975	0	0.142927	0.0350973	948.886	OID20199	no_MHC	UKB
12140	rs143272538	20	32610044	AHCY	ENSG00000101444	bipolar	C	1182	rs140105337	unconditioned	0.0170542	0.823703	0.00296455	0.143172	0.0131065	4.07136	OID20199	no_MHC	UKB
12141	rs143272538	20	32610044	AHCY	ENSG00000101444	bipolar	C	1198	rs6120365	unconditioned	0.00184839	0.842578	0.000321579	0.146581	0.00867057	6.29344	OID20199	no_MHC	UKB
12142	rs143272538	20	32610044	AHCY	ENSG00000101444	bipolar	C	1182	rs7268715	unconditioned	4.63878e-10	0.841634	8.06359e-11	0.146289	0.0120772	21.4914	OID20199	no_MHC	UKB
12143	rs143272538	20	32610044	AHCY	ENSG00000101444	bipolar_noukb	C	1367	unconditioned	unconditioned	0	0.789133	0	0.12742	0.0834472	992.487	OID20199	no_MHC	UKB
12144	rs143272538	20	32610044	AHCY	ENSG00000101444	bipolar_noukb	C	1182	rs13043752	unconditioned	0	0.796319	0	0.119474	0.0842071	948.919	OID20199	no_MHC	UKB
12145	rs143272538	20	32610044	AHCY	ENSG00000101444	bipolar_noukb	C	1179	rs140105337	unconditioned	0.0173856	0.839703	0.00260707	0.125904	0.0144	4.05211	OID20199	no_MHC	UKB
12146	rs143272538	20	32610044	AHCY	ENSG00000101444	bipolar_noukb	C	1195	rs6120365	unconditioned	0.00188748	0.860388	0.000283296	0.129129	0.00831168	6.27251	OID20199	no_MHC	UKB
12147	rs143272538	20	32610044	AHCY	ENSG00000101444	bipolar_noukb	C	1179	rs7268715	unconditioned	4.72399e-10	0.857095	7.08389e-11	0.128512	0.0143937	21.4732	OID20199	no_MHC	UKB
12148	rs143272538	20	32610044	AHCY	ENSG00000101444	depression_Als_noukb_included	C	1268	unconditioned	unconditioned	0	0.976007	0	0.013567	0.0104259	992.276	OID20199	no_MHC	UKB
12149	rs143272538	20	32610044	AHCY	ENSG00000101444	depression_Als_noukb_included	C	1145	rs13043752	unconditioned	0	0.978064	0	0.0114885	0.0104478	948.698	OID20199	no_MHC	UKB
12150	rs143272538	20	32610044	AHCY	ENSG00000101444	depression_Als_noukb_included	C	1142	rs140105337	unconditioned	0.0198498	0.958775	0.000232711	0.0112304	0.00991236	3.91956	OID20199	no_MHC	UKB
12151	rs143272538	20	32610044	AHCY	ENSG00000101444	depression_Als_noukb_included	C	1158	rs6120365	unconditioned	0.00215244	0.981318	2.53844e-05	0.0115681	0.00493624	6.14116	OID20199	no_MHC	UKB
12152	rs143272538	20	32610044	AHCY	ENSG00000101444	depression_Als_noukb_included	C	1142	rs7268715	unconditioned	5.40654e-10	0.980936	6.33691e-12	0.0114898	0.00757394	21.3382	OID20199	no_MHC	UKB
12153	rs143272538	20	32610044	AHCY	ENSG00000101444	depression_Als_ukb_included	C	1372	unconditioned	unconditioned	0	0.967183	0	0.0254497	0.00736712	992.285	OID20199	no_MHC	UKB
12154	rs143272538	20	32610044	AHCY	ENSG00000101444	depression_Als_ukb_included	C	1177	rs13043752	unconditioned	0	0.97635	0	0.0162129	0.00743695	948.712	OID20199	no_MHC	UKB
12155	rs143272538	20	32610044	AHCY	ENSG00000101444	depression_Als_ukb_included	C	1174	rs140105337	unconditioned	0.0195899	0.94618	0.000325141	0.0156859	0.0182186	3.93274	OID20199	no_MHC	UKB
12156	rs143272538	20	32610044	AHCY	ENSG00000101444	depression_Als_ukb_included	C	1190	rs6120365	unconditioned	0.00214537	0.977977	3.56746e-05	0.0162589	0.00358357	6.14445	OID20199	no_MHC	UKB
12157	rs143272538	20	32610044	AHCY	ENSG00000101444	depression_Als_ukb_included	C	1174	rs7268715	unconditioned	5.28143e-10	0.958233	8.76896e-12	0.015884	0.0258825	21.3617	OID20199	no_MHC	UKB
12158	rs143272538	20	32610044	AHCY	ENSG00000101444	schizophrenia	C	1381	unconditioned	unconditioned	0	0.124043	0	0.87255	0.00340729	994.337	OID20199	no_MHC	UKB
12159	rs143272538	20	32610044	AHCY	ENSG00000101444	schizophrenia	C	1184	rs13043752	unconditioned	0	0.125546	0	0.871005	0.00344859	950.766	OID20199	no_MHC	UKB
12160	rs143272538	20	32610044	AHCY	ENSG00000101444	schizophrenia	C	1181	rs140105337	unconditioned	0.00254785	0.123059	0.0176761	0.853735	0.00298294	5.97251	OID20199	no_MHC	UKB
12161	rs143272538	20	32610044	AHCY	ENSG00000101444	schizophrenia	C	1197	rs6120365	unconditioned	0.000275546	0.125506	0.00191168	0.870737	0.00156879	8.19676	OID20199	no_MHC	UKB
12162	rs143272538	20	32610044	AHCY	ENSG00000101444	schizophrenia	C	1181	rs7268715	unconditioned	6.93028e-11	0.125739	4.80799e-10	0.872332	0.00192904	23.3925	OID20199	no_MHC	UKB
12163	rs11620866	14	105582926	AHNAK2	ENSG00000185567	anxiety_pgc_2026	C	1964	unconditioned	unconditioned	3.14967e-156	0.970764	8.68326e-158	0.0267603	0.0024761	358.056	OID30244	no_MHC	UKB
12164	rs11620866	14	105582926	AHNAK2	ENSG00000185567	anxiety_pgc_2026	C	1461	rs141957261	unconditioned	0.000846437	0.968938	1.64074e-05	0.0187705	0.011429	7.07448	OID30244	no_MHC	UKB
12165	rs11620866	14	105582926	AHNAK2	ENSG00000185567	anxiety_pgc_2026	C	1459	rs2013445	unconditioned	0.42922	0.54596	0.00831041	0.0105647	0.00594566	0.845787	OID30244	no_MHC	UKB
12166	rs11620866	14	105582926	AHNAK2	ENSG00000185567	anxiety_pgc_2026	C	1459	rs2582511	unconditioned	0.000246902	0.978324	4.78044e-06	0.0189395	0.00248466	8.30652	OID30244	no_MHC	UKB
12167	rs11620866	14	105582926	AHNAK2	ENSG00000185567	anxiety_pgc_2026	C	1460	rs72707622	unconditioned	1.33241e-16	0.967331	2.58168e-18	0.0187292	0.0139396	36.5544	OID30244	no_MHC	UKB
12168	rs11620866	14	105582926	AHNAK2	ENSG00000185567	anxiety_pgc_2026	C	1460	rs75364586	unconditioned	4.57405e-07	0.971746	8.85991e-09	0.0188132	0.00944002	14.5977	OID30244	no_MHC	UKB
12169	rs11620866	14	105582926	AHNAK2	ENSG00000185567	anxiety_pgc_2026	C	1480	rs78551665	unconditioned	1.62106e-13	0.969024	3.16756e-15	0.0189227	0.0120529	29.4505	OID30244	no_MHC	UKB
12170	rs11620866	14	105582926	AHNAK2	ENSG00000185567	anxiety_pgc_2026	C	1463	rs9805957	unconditioned	3.30527e-43	0.978338	6.40298e-45	0.0189497	0.00271204	97.8156	OID30244	no_MHC	UKB
12171	rs11620866	14	105582926	AHNAK2	ENSG00000185567	bipolar	C	2279	unconditioned	unconditioned	2.92587e-156	0.90355	2.91858e-157	0.0901234	0.006327	358.13	OID30244	no_MHC	UKB
12172	rs11620866	14	105582926	AHNAK2	ENSG00000185567	bipolar	C	1526	rs141957261	unconditioned	0.000820482	0.939185	3.716e-05	0.0425187	0.0174385	7.10562	OID30244	no_MHC	UKB
12173	rs11620866	14	105582926	AHNAK2	ENSG00000185567	bipolar	C	1525	rs2013445	unconditioned	0.0153429	0.930654	0.000694518	0.0421161	0.0111921	4.1771	OID30244	no_MHC	UKB
12174	rs11620866	14	105582926	AHNAK2	ENSG00000185567	bipolar	C	1524	rs2582511	unconditioned	0.00021131	0.946766	9.56281e-06	0.0428357	0.0101771	8.46219	OID30244	no_MHC	UKB
12175	rs11620866	14	105582926	AHNAK2	ENSG00000185567	bipolar	C	1525	rs72707622	unconditioned	1.26986e-16	0.923187	5.75155e-18	0.0417788	0.0350345	36.6025	OID30244	no_MHC	UKB
12176	rs11620866	14	105582926	AHNAK2	ENSG00000185567	bipolar	C	1525	rs75364586	unconditioned	7.63252e-08	0.931729	3.45558e-09	0.0421574	0.0261135	16.3883	OID30244	no_MHC	UKB
12177	rs11620866	14	105582926	AHNAK2	ENSG00000185567	bipolar	C	1545	rs78551665	unconditioned	1.5693e-13	0.938716	7.1586e-15	0.0428024	0.0184818	29.483	OID30244	no_MHC	UKB
12178	rs11620866	14	105582926	AHNAK2	ENSG00000185567	bipolar	C	1528	rs9805957	unconditioned	3.21456e-43	0.951384	1.45563e-44	0.0430755	0.00554054	97.8435	OID30244	no_MHC	UKB
12179	rs11620866	14	105582926	AHNAK2	ENSG00000185567	bipolar_noukb	C	2275	unconditioned	unconditioned	2.94172e-156	0.908444	2.77602e-157	0.0857214	0.00583473	358.124	OID30244	no_MHC	UKB
12180	rs11620866	14	105582926	AHNAK2	ENSG00000185567	bipolar_noukb	C	1527	rs141957261	unconditioned	0.000822922	0.941978	3.60122e-05	0.0412063	0.015957	7.10265	OID30244	no_MHC	UKB
12181	rs11620866	14	105582926	AHNAK2	ENSG00000185567	bipolar_noukb	C	1526	rs2013445	unconditioned	0.0153905	0.93354	0.00067316	0.0408221	0.00957456	4.174	OID30244	no_MHC	UKB
12182	rs11620866	14	105582926	AHNAK2	ENSG00000185567	bipolar_noukb	C	1525	rs2582511	unconditioned	0.000211809	0.949002	9.26218e-06	0.0414895	0.00928792	8.45982	OID30244	no_MHC	UKB
12183	rs11620866	14	105582926	AHNAK2	ENSG00000185567	bipolar_noukb	C	1526	rs72707622	unconditioned	1.28187e-16	0.931929	5.60921e-18	0.0407522	0.0273191	36.593	OID30244	no_MHC	UKB
12184	rs11620866	14	105582926	AHNAK2	ENSG00000185567	bipolar_noukb	C	1526	rs75364586	unconditioned	7.64735e-08	0.933547	3.34534e-09	0.0408124	0.0256405	16.3863	OID30244	no_MHC	UKB
12185	rs11620866	14	105582926	AHNAK2	ENSG00000185567	bipolar_noukb	C	1546	rs78551665	unconditioned	1.57127e-13	0.939895	6.92422e-15	0.0414004	0.0187042	29.4817	OID30244	no_MHC	UKB
12186	rs11620866	14	105582926	AHNAK2	ENSG00000185567	bipolar_noukb	C	1529	rs9805957	unconditioned	3.22005e-43	0.953009	1.40891e-44	0.0416929	0.00529761	97.8418	OID30244	no_MHC	UKB
12187	rs11620866	14	105582926	AHNAK2	ENSG00000185567	depression_Als_noukb_included	C	2110	unconditioned	unconditioned	1.30105e-156	0.401629	1.93253e-156	0.596563	0.00180743	358.94	OID30244	no_MHC	UKB
12188	rs11620866	14	105582926	AHNAK2	ENSG00000185567	depression_Als_noukb_included	C	1509	rs141957261	unconditioned	0.00085067	0.973751	9.75356e-06	0.0111505	0.0142381	7.06949	OID30244	no_MHC	UKB
12189	rs11620866	14	105582926	AHNAK2	ENSG00000185567	depression_Als_noukb_included	C	1507	rs2013445	unconditioned	0.431089	0.552495	0.00493022	0.00631353	0.00517164	0.84144	OID30244	no_MHC	UKB
12190	rs11620866	14	105582926	AHNAK2	ENSG00000185567	depression_Als_noukb_included	C	1507	rs2582511	unconditioned	0.000219989	0.985714	2.51594e-06	0.0112705	0.00279252	8.42193	OID30244	no_MHC	UKB
12191	rs11620866	14	105582926	AHNAK2	ENSG00000185567	depression_Als_noukb_included	C	1508	rs72707622	unconditioned	1.34675e-16	0.978822	1.54161e-18	0.0111944	0.00998363	36.5437	OID30244	no_MHC	UKB
12192	rs11620866	14	105582926	AHNAK2	ENSG00000185567	depression_Als_noukb_included	C	1508	rs75364586	unconditioned	4.55545e-07	0.975225	5.21451e-09	0.0111495	0.0136252	14.6018	OID30244	no_MHC	UKB
12193	rs11620866	14	105582926	AHNAK2	ENSG00000185567	depression_Als_noukb_included	C	1528	rs78551665	unconditioned	1.63308e-13	0.976738	1.89862e-15	0.0113436	0.0119189	29.4431	OID30244	no_MHC	UKB
12194	rs11620866	14	105582926	AHNAK2	ENSG00000185567	depression_Als_noukb_included	C	1511	rs9805957	unconditioned	3.33053e-43	0.985728	3.81484e-45	0.0112877	0.00298379	97.808	OID30244	no_MHC	UKB
12195	rs11620866	14	105582926	AHNAK2	ENSG00000185567	depression_Als_ukb_included	C	2208	unconditioned	unconditioned	3.15805e-156	0.972669	7.29806e-158	0.0224729	0.00485792	358.053	OID30244	no_MHC	UKB
12196	rs11620866	14	105582926	AHNAK2	ENSG00000185567	depression_Als_ukb_included	C	1501	rs141957261	unconditioned	0.000860611	0.985127	7.35509e-06	0.00841366	0.00559154	7.05787	OID30244	no_MHC	UKB
12197	rs11620866	14	105582926	AHNAK2	ENSG00000185567	depression_Als_ukb_included	C	1499	rs2013445	unconditioned	0.433132	0.555003	0.00369683	0.00473358	0.00343527	0.836714	OID30244	no_MHC	UKB
12198	rs11620866	14	105582926	AHNAK2	ENSG00000185567	depression_Als_ukb_included	C	1499	rs2582511	unconditioned	0.000220465	0.987844	1.8817e-06	0.00842786	0.00350607	8.41977	OID30244	no_MHC	UKB
12199	rs11620866	14	105582926	AHNAK2	ENSG00000185567	depression_Als_ukb_included	C	1500	rs72707622	unconditioned	1.35408e-16	0.984165	1.15674e-18	0.00839997	0.00743485	36.5382	OID30244	no_MHC	UKB
12200	rs11620866	14	105582926	AHNAK2	ENSG00000185567	depression_Als_ukb_included	C	1500	rs75364586	unconditioned	8.02837e-08	0.978599	6.86405e-10	0.00835372	0.0130474	16.3377	OID30244	no_MHC	UKB
12201	rs11620866	14	105582926	AHNAK2	ENSG00000185567	depression_Als_ukb_included	C	1520	rs78551665	unconditioned	1.64638e-13	0.984701	1.44204e-15	0.00861813	0.00668126	29.435	OID30244	no_MHC	UKB
12202	rs11620866	14	105582926	AHNAK2	ENSG00000185567	depression_Als_ukb_included	C	1503	rs9805957	unconditioned	3.34144e-43	0.988955	2.8576e-45	0.00845496	0.00258968	97.8048	OID30244	no_MHC	UKB
12203	rs11620866	14	105582926	AHNAK2	ENSG00000185567	schizophrenia	C	2307	unconditioned	unconditioned	3.05207e-156	0.942525	1.71248e-157	0.0528792	0.00459619	358.087	OID30244	no_MHC	UKB
12204	rs11620866	14	105582926	AHNAK2	ENSG00000185567	schizophrenia	C	1528	rs141957261	unconditioned	0.000842644	0.964553	1.93301e-05	0.0221142	0.0124708	7.07897	OID30244	no_MHC	UKB
12205	rs11620866	14	105582926	AHNAK2	ENSG00000185567	schizophrenia	C	1527	rs2013445	unconditioned	0.0157054	0.952638	0.000360026	0.0218286	0.00946816	4.15375	OID30244	no_MHC	UKB
12206	rs11620866	14	105582926	AHNAK2	ENSG00000185567	schizophrenia	C	1526	rs2582511	unconditioned	0.000211798	0.948952	4.85311e-06	0.021715	0.0291166	8.45988	OID30244	no_MHC	UKB
12207	rs11620866	14	105582926	AHNAK2	ENSG00000185567	schizophrenia	C	1527	rs72707622	unconditioned	1.29871e-16	0.944175	2.98055e-18	0.0216347	0.0341902	36.58	OID30244	no_MHC	UKB
12208	rs11620866	14	105582926	AHNAK2	ENSG00000185567	schizophrenia	C	1527	rs75364586	unconditioned	7.79194e-08	0.951198	1.78694e-09	0.021787	0.0270146	16.3676	OID30244	no_MHC	UKB
12209	rs11620866	14	105582926	AHNAK2	ENSG00000185567	schizophrenia	C	1547	rs78551665	unconditioned	1.59427e-13	0.953654	3.69692e-15	0.0220899	0.0242559	29.4672	OID30244	no_MHC	UKB
12210	rs11620866	14	105582926	AHNAK2	ENSG00000185567	schizophrenia	C	1530	rs9805957	unconditioned	3.28773e-43	0.973039	7.54029e-45	0.0223117	0.00464897	97.821	OID30244	no_MHC	UKB
12211	rs9805957	14	105437057	AHNAK2	ENSG00000185567	anxiety_pgc_2026	C	2336	unconditioned	unconditioned	3.12503e-156	0.962784	1.12834e-157	0.0347602	0.00245575	358.064	OID30244	no_MHC	UKB
12212	rs9805957	14	105437057	AHNAK2	ENSG00000185567	anxiety_pgc_2026	C	1800	rs141957261	unconditioned	0.000841415	0.962692	2.19385e-05	0.0250892	0.0113552	7.08043	OID30244	no_MHC	UKB
12213	rs9805957	14	105437057	AHNAK2	ENSG00000185567	anxiety_pgc_2026	C	1798	rs2013445	unconditioned	0.419747	0.549058	0.0109348	0.0142975	0.00596298	0.868103	OID30244	no_MHC	UKB
12214	rs9805957	14	105437057	AHNAK2	ENSG00000185567	anxiety_pgc_2026	C	1798	rs2582511	unconditioned	0.000248384	0.971958	6.47064e-06	0.025318	0.0024687	8.30054	OID30244	no_MHC	UKB
12215	rs9805957	14	105437057	AHNAK2	ENSG00000185567	anxiety_pgc_2026	C	1799	rs72707622	unconditioned	1.32951e-16	0.961112	3.46543e-18	0.0250379	0.0138499	36.5565	OID30244	no_MHC	UKB
12216	rs9805957	14	105437057	AHNAK2	ENSG00000185567	anxiety_pgc_2026	C	1799	rs75364586	unconditioned	4.54873e-07	0.96547	1.18536e-08	0.02515	0.00937988	14.6032	OID30244	no_MHC	UKB
12217	rs9805957	14	105437057	AHNAK2	ENSG00000185567	anxiety_pgc_2026	C	1819	rs78551665	unconditioned	1.60952e-13	0.962784	4.22165e-15	0.0252412	0.0119752	29.4577	OID30244	no_MHC	UKB
12218	rs9805957	14	105437057	AHNAK2	ENSG00000185567	anxiety_pgc_2026	C	1802	rs9805957	unconditioned	3.39387e-43	0.971977	8.84488e-45	0.0253283	0.0026944	97.7892	OID30244	no_MHC	UKB
12219	rs9805957	14	105437057	AHNAK2	ENSG00000185567	bipolar	C	2606	unconditioned	unconditioned	2.74098e-156	0.845445	4.81902e-157	0.148635	0.00592013	358.195	OID30244	no_MHC	UKB
12220	rs9805957	14	105437057	AHNAK2	ENSG00000185567	bipolar	C	1871	rs141957261	unconditioned	0.000767437	0.878011	9.15917e-05	0.104772	0.0163576	7.17245	OID30244	no_MHC	UKB
12221	rs9805957	14	105437057	AHNAK2	ENSG00000185567	bipolar	C	1870	rs2013445	unconditioned	0.0143387	0.869001	0.00171095	0.103681	0.0112687	4.24479	OID30244	no_MHC	UKB
12222	rs9805957	14	105437057	AHNAK2	ENSG00000185567	bipolar	C	1869	rs2582511	unconditioned	0.000199937	0.884709	2.38549e-05	0.105547	0.00951987	8.51751	OID30244	no_MHC	UKB
12223	rs9805957	14	105437057	AHNAK2	ENSG00000185567	bipolar	C	1870	rs72707622	unconditioned	1.19364e-16	0.864109	1.42461e-17	0.103099	0.0327926	36.6644	OID30244	no_MHC	UKB
12224	rs9805957	14	105437057	AHNAK2	ENSG00000185567	bipolar	C	1870	rs75364586	unconditioned	7.15624e-08	0.87159	8.53966e-09	0.103984	0.0244258	16.4527	OID30244	no_MHC	UKB
12225	rs9805957	14	105437057	AHNAK2	ENSG00000185567	bipolar	C	1890	rs78551665	unconditioned	1.46627e-13	0.877699	1.75473e-14	0.10502	0.0172805	29.5509	OID30244	no_MHC	UKB
12226	rs9805957	14	105437057	AHNAK2	ENSG00000185567	bipolar	C	1873	rs9805957	unconditioned	3.10367e-43	0.888764	3.7039e-44	0.10606	0.00517588	97.8786	OID30244	no_MHC	UKB
12227	rs9805957	14	105437057	AHNAK2	ENSG00000185567	bipolar_noukb	C	2606	unconditioned	unconditioned	2.74048e-156	0.845289	4.83997e-157	0.149282	0.0054291	358.195	OID30244	no_MHC	UKB
12228	rs9805957	14	105437057	AHNAK2	ENSG00000185567	bipolar_noukb	C	1872	rs141957261	unconditioned	0.000765233	0.87549	9.5076e-05	0.10876	0.0148898	7.17533	OID30244	no_MHC	UKB
12229	rs9805957	14	105437057	AHNAK2	ENSG00000185567	bipolar_noukb	C	1871	rs2013445	unconditioned	0.0142979	0.866526	0.00177611	0.107631	0.00976861	4.24764	OID30244	no_MHC	UKB
12230	rs9805957	14	105437057	AHNAK2	ENSG00000185567	bipolar_noukb	C	1870	rs2582511	unconditioned	0.000199243	0.881636	2.47484e-05	0.109501	0.00863916	8.52098	OID30244	no_MHC	UKB
12231	rs9805957	14	105437057	AHNAK2	ENSG00000185567	bipolar_noukb	C	1871	rs72707622	unconditioned	1.19749e-16	0.866907	1.48778e-17	0.10768	0.025413	36.6611	OID30244	no_MHC	UKB
12232	rs9805957	14	105437057	AHNAK2	ENSG00000185567	bipolar_noukb	C	1871	rs75364586	unconditioned	7.12926e-08	0.86831	8.85654e-09	0.107845	0.0238458	16.4565	OID30244	no_MHC	UKB
12233	rs9805957	14	105437057	AHNAK2	ENSG00000185567	bipolar_noukb	C	1891	rs78551665	unconditioned	1.45974e-13	0.873797	1.81812e-14	0.108815	0.0173888	29.5553	OID30244	no_MHC	UKB
12234	rs9805957	14	105437057	AHNAK2	ENSG00000185567	bipolar_noukb	C	1874	rs9805957	unconditioned	3.09094e-43	0.88512	3.8401e-44	0.10996	0.00492023	97.8827	OID30244	no_MHC	UKB
12235	rs9805957	14	105437057	AHNAK2	ENSG00000185567	depression_Als_noukb_included	C	2425	unconditioned	unconditioned	2.90629e-156	0.89625	3.23367e-157	0.099717	0.00403334	358.136	OID30244	no_MHC	UKB
12236	rs9805957	14	105437057	AHNAK2	ENSG00000185567	depression_Als_noukb_included	C	1852	rs141957261	unconditioned	0.00084744	0.969552	1.34826e-05	0.0154112	0.014176	7.07329	OID30244	no_MHC	UKB
12237	rs9805957	14	105437057	AHNAK2	ENSG00000185567	depression_Als_noukb_included	C	1850	rs2013445	unconditioned	0.422427	0.556855	0.00670843	0.00883808	0.00517141	0.861739	OID30244	no_MHC	UKB
12238	rs9805957	14	105437057	AHNAK2	ENSG00000185567	depression_Als_noukb_included	C	1850	rs2582511	unconditioned	0.000221777	0.981412	3.52198e-06	0.0155827	0.00278042	8.41384	OID30244	no_MHC	UKB
12239	rs9805957	14	105437057	AHNAK2	ENSG00000185567	depression_Als_noukb_included	C	1851	rs72707622	unconditioned	1.34661e-16	0.974583	2.13988e-18	0.0154771	0.00994039	36.5438	OID30244	no_MHC	UKB
12240	rs9805957	14	105437057	AHNAK2	ENSG00000185567	depression_Als_noukb_included	C	1851	rs75364586	unconditioned	4.54011e-07	0.971015	7.21459e-09	0.0154166	0.0135675	14.6051	OID30244	no_MHC	UKB
12241	rs9805957	14	105437057	AHNAK2	ENSG00000185567	depression_Als_noukb_included	C	1871	rs78551665	unconditioned	1.62488e-13	0.972516	2.61118e-15	0.0156165	0.0118673	29.4482	OID30244	no_MHC	UKB
12242	rs9805957	14	105437057	AHNAK2	ENSG00000185567	depression_Als_noukb_included	C	1854	rs9805957	unconditioned	3.42719e-43	0.981429	5.44862e-45	0.0156	0.00297078	97.7794	OID30244	no_MHC	UKB
12243	rs9805957	14	105437057	AHNAK2	ENSG00000185567	depression_Als_ukb_included	C	2550	unconditioned	unconditioned	3.16181e-156	0.97364	6.98263e-158	0.0214973	0.00486277	358.052	OID30244	no_MHC	UKB
12244	rs9805957	14	105437057	AHNAK2	ENSG00000185567	depression_Als_ukb_included	C	1846	rs141957261	unconditioned	0.000858725	0.982461	9.702e-06	0.0110944	0.00557636	7.06006	OID30244	no_MHC	UKB
12245	rs9805957	14	105437057	AHNAK2	ENSG00000185567	depression_Als_ukb_included	C	1844	rs2013445	unconditioned	0.425148	0.560323	0.0047986	0.0063209	0.00340986	0.855318	OID30244	no_MHC	UKB
12246	rs9805957	14	105437057	AHNAK2	ENSG00000185567	depression_Als_ukb_included	C	1844	rs2582511	unconditioned	0.000222624	0.985162	2.51274e-06	0.0111159	0.00349654	8.41002	OID30244	no_MHC	UKB
12247	rs9805957	14	105437057	AHNAK2	ENSG00000185567	depression_Als_ukb_included	C	1845	rs72707622	unconditioned	1.35619e-16	0.981507	1.53175e-18	0.0110782	0.00741477	36.5367	OID30244	no_MHC	UKB
12248	rs9805957	14	105437057	AHNAK2	ENSG00000185567	depression_Als_ukb_included	C	1845	rs75364586	unconditioned	8.02527e-08	0.975968	9.06979e-10	0.0110169	0.0130152	16.3381	OID30244	no_MHC	UKB
12249	rs9805957	14	105437057	AHNAK2	ENSG00000185567	depression_Als_ukb_included	C	1865	rs78551665	unconditioned	1.6408e-13	0.98204	1.88866e-15	0.0112972	0.0066632	29.4384	OID30244	no_MHC	UKB
12250	rs9805957	14	105437057	AHNAK2	ENSG00000185567	depression_Als_ukb_included	C	1848	rs9805957	unconditioned	3.44409e-43	0.986271	3.89313e-45	0.011146	0.00258263	97.7745	OID30244	no_MHC	UKB
12251	rs9805957	14	105437057	AHNAK2	ENSG00000185567	schizophrenia	C	2636	unconditioned	unconditioned	3.02911e-156	0.93432	1.98183e-157	0.0611243	0.00455618	358.095	OID30244	no_MHC	UKB
12252	rs9805957	14	105437057	AHNAK2	ENSG00000185567	schizophrenia	C	1874	rs141957261	unconditioned	0.000836107	0.956576	2.64012e-05	0.0301928	0.0123683	7.08675	OID30244	no_MHC	UKB
12253	rs9805957	14	105437057	AHNAK2	ENSG00000185567	schizophrenia	C	1873	rs2013445	unconditioned	0.015588	0.944712	0.00049196	0.029806	0.00940186	4.16126	OID30244	no_MHC	UKB
12254	rs9805957	14	105437057	AHNAK2	ENSG00000185567	schizophrenia	C	1872	rs2582511	unconditioned	0.000212711	0.941234	6.7111e-06	0.0296674	0.0288796	8.45558	OID30244	no_MHC	UKB
12255	rs9805957	14	105437057	AHNAK2	ENSG00000185567	schizophrenia	C	1873	rs72707622	unconditioned	1.2937e-16	0.936538	4.08636e-18	0.0295481	0.0339136	36.5839	OID30244	no_MHC	UKB
12256	rs9805957	14	105437057	AHNAK2	ENSG00000185567	schizophrenia	C	1873	rs75364586	unconditioned	7.7463e-08	0.94345	2.44549e-09	0.0297577	0.0267917	16.3735	OID30244	no_MHC	UKB
12257	rs9805957	14	105437057	AHNAK2	ENSG00000185567	schizophrenia	C	1893	rs78551665	unconditioned	1.58015e-13	0.945864	5.02888e-15	0.0300784	0.0240577	29.4761	OID30244	no_MHC	UKB
12258	rs9805957	14	105437057	AHNAK2	ENSG00000185567	schizophrenia	C	1876	rs9805957	unconditioned	3.36964e-43	0.96493	1.06384e-44	0.0304593	0.00461024	97.7964	OID30244	no_MHC	UKB
12259	rs74853209	11	62296601	AHNAK	ENSG00000124942	anxiety_pgc_2026	C	2116	unconditioned	unconditioned	8.46602e-91	0.960455	2.61867e-92	0.0296985	0.00984648	207.399	OID30260	no_MHC	UKB
12260	rs74853209	11	62296601	AHNAK	ENSG00000124942	anxiety_pgc_2026	C	1889	rs74853209*	unconditioned	0.509851	0.468941	0.0101182	0.00930458	0.00178506	0.673637	OID30260	no_MHC	UKB
12261	rs74853209	11	62296601	AHNAK	ENSG00000124942	bipolar	C	2198	unconditioned	unconditioned	4.76563e-91	0.540812	3.92656e-91	0.445579	0.0136094	207.974	OID30260	no_MHC	UKB
12262	rs74853209	11	62296601	AHNAK	ENSG00000124942	bipolar	C	1933	rs74853209*	unconditioned	0.276529	0.272979	0.223184	0.220311	0.00699711	1.28544	OID30260	no_MHC	UKB
12263	rs74853209	11	62296601	AHNAK	ENSG00000124942	bipolar_noukb	C	2200	unconditioned	unconditioned	6.15036e-91	0.697961	2.48467e-91	0.281948	0.0200915	207.719	OID30260	no_MHC	UKB
12264	rs74853209	11	62296601	AHNAK	ENSG00000124942	bipolar_noukb	C	1937	rs74853209*	unconditioned	0.360851	0.35624	0.138901	0.137119	0.00688798	1.01929	OID30260	no_MHC	UKB
12265	rs74853209	11	62296601	AHNAK	ENSG00000124942	depression_Als_noukb_included	C	2110	unconditioned	unconditioned	7.90499e-91	0.896842	8.43979e-92	0.0957442	0.0074137	207.468	OID30260	no_MHC	UKB
12266	rs74853209	11	62296601	AHNAK	ENSG00000124942	depression_Als_noukb_included	C	1905	rs74853209*	unconditioned	0.460022	0.445034	0.0473534	0.0458088	0.00178191	0.776481	OID30260	no_MHC	UKB
12267	rs74853209	11	62296601	AHNAK	ENSG00000124942	depression_Als_ukb_included	C	2199	unconditioned	unconditioned	6.65278e-91	0.754084	2.11502e-91	0.239729	0.00618673	207.64	OID30260	no_MHC	UKB
12268	rs74853209	11	62296601	AHNAK	ENSG00000124942	depression_Als_ukb_included	C	1933	rs74853209*	unconditioned	0.38111	0.376334	0.11927	0.117769	0.0055167	0.964666	OID30260	no_MHC	UKB
12269	rs74853209	11	62296601	AHNAK	ENSG00000124942	schizophrenia	C	2197	unconditioned	unconditioned	7.82613e-91	0.888087	8.86848e-92	0.100626	0.0112873	207.478	OID30260	no_MHC	UKB
12270	rs74853209	11	62296601	AHNAK	ENSG00000124942	schizophrenia	C	1932	rs74853209*	unconditioned	0.454516	0.448173	0.0470955	0.0464346	0.00378059	0.788522	OID30260	no_MHC	UKB
12271	rs11918665	3	186213784	AHSG	ENSG00000145192	anxiety_pgc_2026	C	2751	unconditioned	unconditioned	0	0.917726	0	0.0788526	0.00342168	3622.53	OID30706	no_MHC	UKB
12272	rs11918665	3	186213784	AHSG	ENSG00000145192	anxiety_pgc_2026	C	2279	rs10937260	unconditioned	3.494e-23	0.926883	2.63998e-24	0.07003	0.00308749	51.7084	OID30706	no_MHC	UKB
12273	rs11918665	3	186213784	AHSG	ENSG00000145192	anxiety_pgc_2026	C	2280	rs112668529	unconditioned	1.05858e-39	0.925217	7.99926e-41	0.0699098	0.00487296	89.7439	OID30706	no_MHC	UKB
12274	rs11918665	3	186213784	AHSG	ENSG00000145192	anxiety_pgc_2026	C	2273	rs113762437	unconditioned	3.36898e-06	0.92114	2.54535e-07	0.0695851	0.00927114	12.6009	OID30706	no_MHC	UKB
12275	rs11918665	3	186213784	AHSG	ENSG00000145192	anxiety_pgc_2026	C	2272	rs115998608	unconditioned	3.74375e-30	0.922371	2.82781e-31	0.0696625	0.00796671	67.7575	OID30706	no_MHC	UKB
12276	rs11918665	3	186213784	AHSG	ENSG00000145192	anxiety_pgc_2026	C	2272	rs138871952	unconditioned	1.56646e-100	0.918028	1.18342e-101	0.069342	0.0126301	229.81	OID30706	no_MHC	UKB
12277	rs11918665	3	186213784	AHSG	ENSG00000145192	anxiety_pgc_2026	C	2271	rs144876286	unconditioned	3.20971e-20	0.922261	2.42424e-21	0.0696488	0.00809	44.8855	OID30706	no_MHC	UKB
12278	rs11918665	3	186213784	AHSG	ENSG00000145192	anxiety_pgc_2026	C	2284	rs1900618	unconditioned	9.64345e-11	0.925803	7.28814e-12	0.0699644	0.0042327	23.0622	OID30706	no_MHC	UKB
12279	rs11918665	3	186213784	AHSG	ENSG00000145192	anxiety_pgc_2026	C	2271	rs34522046	unconditioned	2.57046e-08	0.897652	1.94219e-09	0.0677904	0.0345574	17.4766	OID30706	no_MHC	UKB
12280	rs11918665	3	186213784	AHSG	ENSG00000145192	anxiety_pgc_2026	C	2283	rs4686437	unconditioned	9.1734e-07	0.924768	6.93346e-08	0.0698906	0.00534082	13.9018	OID30706	no_MHC	UKB
12281	rs11918665	3	186213784	AHSG	ENSG00000145192	anxiety_pgc_2026	C	2271	rs77878474	unconditioned	1.13249e-37	0.922214	8.55349e-39	0.0696453	0.0081409	85.0712	OID30706	no_MHC	UKB
12282	rs11918665	3	186213784	AHSG	ENSG00000145192	anxiety_pgc_2026	C	2271	rs78193714	unconditioned	7.25661e-05	0.916689	5.48129e-06	0.0692282	0.0140049	9.53101	OID30706	no_MHC	UKB
12283	rs11918665	3	186213784	AHSG	ENSG00000145192	anxiety_pgc_2026	C	2273	rs9290835	unconditioned	1.02686e-51	0.927229	7.75639e-53	0.0700352	0.00273628	117.405	OID30706	no_MHC	UKB
12284	rs11918665	3	186213784	AHSG	ENSG00000145192	anxiety_pgc_2026	C	2276	rs9842063	unconditioned	4.61884e-26	0.925696	3.48942e-27	0.0699296	0.00437458	58.3371	OID30706	no_MHC	UKB
12285	rs11918665	3	186213784	AHSG	ENSG00000145192	anxiety_pgc_2026	C	2271	rs9870756	unconditioned	2.08372e-32	0.926597	1.5737e-33	0.0699763	0.00342638	72.9486	OID30706	no_MHC	UKB
12286	rs11918665	3	186213784	AHSG	ENSG00000145192	bipolar	C	2881	unconditioned	unconditioned	0	0.298461	0	0.700059	0.00148008	3623.65	OID30706	no_MHC	UKB
12287	rs11918665	3	186213784	AHSG	ENSG00000145192	bipolar	C	2359	rs10937260	unconditioned	1.12669e-23	0.30003	2.623e-23	0.698486	0.00148425	52.8402	OID30706	no_MHC	UKB
12288	rs11918665	3	186213784	AHSG	ENSG00000145192	bipolar	C	2360	rs112668529	unconditioned	3.4473e-40	0.299137	8.02566e-40	0.696417	0.00444614	90.8658	OID30706	no_MHC	UKB
12289	rs11918665	3	186213784	AHSG	ENSG00000145192	bipolar	C	2351	rs113762437	unconditioned	1.08504e-06	0.294657	2.52621e-06	0.686008	0.0193313	13.7339	OID30706	no_MHC	UKB
12290	rs11918665	3	186213784	AHSG	ENSG00000145192	bipolar	C	2351	rs115998608	unconditioned	1.22191e-30	0.294456	2.8447e-30	0.685497	0.0200468	68.8771	OID30706	no_MHC	UKB
12291	rs11918665	3	186213784	AHSG	ENSG00000145192	bipolar	C	2350	rs138871952	unconditioned	5.83566e-101	0.297833	1.35858e-100	0.693365	0.00880146	230.797	OID30706	no_MHC	UKB
12292	rs11918665	3	186213784	AHSG	ENSG00000145192	bipolar	C	2349	rs144876286	unconditioned	1.04076e-20	0.29786	2.42291e-20	0.693418	0.00872281	46.0118	OID30706	no_MHC	UKB
12293	rs11918665	3	186213784	AHSG	ENSG00000145192	bipolar	C	2365	rs1900618	unconditioned	3.11039e-11	0.299838	7.24125e-11	0.698048	0.00211386	24.1937	OID30706	no_MHC	UKB
12294	rs11918665	3	186213784	AHSG	ENSG00000145192	bipolar	C	2349	rs34522046	unconditioned	8.60927e-09	0.298416	2.00426e-08	0.694712	0.00687244	18.5704	OID30706	no_MHC	UKB
12295	rs11918665	3	186213784	AHSG	ENSG00000145192	bipolar	C	2361	rs4686437	unconditioned	2.94554e-07	0.298447	6.85805e-07	0.694862	0.00669009	15.0378	OID30706	no_MHC	UKB
12296	rs11918665	3	186213784	AHSG	ENSG00000145192	bipolar	C	2349	rs77878474	unconditioned	3.70475e-38	0.298514	8.62475e-38	0.69494	0.00654616	86.1886	OID30706	no_MHC	UKB
12297	rs11918665	3	186213784	AHSG	ENSG00000145192	bipolar	C	2349	rs78193714	unconditioned	2.3644e-05	0.299244	5.50437e-05	0.696641	0.00403639	10.6524	OID30706	no_MHC	UKB
12298	rs11918665	3	186213784	AHSG	ENSG00000145192	bipolar	C	2352	rs9290835	unconditioned	2.08719e-54	0.299887	4.85902e-54	0.698141	0.00197284	123.604	OID30706	no_MHC	UKB
12299	rs11918665	3	186213784	AHSG	ENSG00000145192	bipolar	C	2356	rs9842063	unconditioned	1.49496e-26	0.299602	3.48033e-26	0.697485	0.0029134	59.4651	OID30706	no_MHC	UKB
12300	rs11918665	3	186213784	AHSG	ENSG00000145192	bipolar	C	2349	rs9870756	unconditioned	6.73851e-33	0.299575	1.56873e-32	0.69741	0.003015	74.0775	OID30706	no_MHC	UKB
12301	rs11918665	3	186213784	AHSG	ENSG00000145192	bipolar_noukb	C	2875	unconditioned	unconditioned	0	0.221157	0	0.777729	0.00111431	3623.95	OID30706	no_MHC	UKB
12302	rs11918665	3	186213784	AHSG	ENSG00000145192	bipolar_noukb	C	2352	rs10937260	unconditioned	8.37017e-24	0.221996	2.92923e-23	0.776897	0.00110739	53.1374	OID30706	no_MHC	UKB
12303	rs11918665	3	186213784	AHSG	ENSG00000145192	bipolar_noukb	C	2353	rs112668529	unconditioned	2.53382e-40	0.221545	8.86749e-40	0.775326	0.00312879	91.1737	OID30706	no_MHC	UKB
12304	rs11918665	3	186213784	AHSG	ENSG00000145192	bipolar_noukb	C	2344	rs113762437	unconditioned	8.05307e-07	0.220261	2.81832e-06	0.770834	0.00890109	14.032	OID30706	no_MHC	UKB
12305	rs11918665	3	186213784	AHSG	ENSG00000145192	bipolar_noukb	C	2344	rs115998608	unconditioned	8.83618e-31	0.217947	3.09235e-30	0.762719	0.0193336	69.2013	OID30706	no_MHC	UKB
12306	rs11918665	3	186213784	AHSG	ENSG00000145192	bipolar_noukb	C	2343	rs138871952	unconditioned	3.74741e-101	0.221107	1.31144e-100	0.773781	0.00511204	231.24	OID30706	no_MHC	UKB
12307	rs11918665	3	186213784	AHSG	ENSG00000145192	bipolar_noukb	C	2342	rs144876286	unconditioned	7.67575e-21	0.220594	2.6862e-20	0.771979	0.00742734	46.3162	OID30706	no_MHC	UKB
12308	rs11918665	3	186213784	AHSG	ENSG00000145192	bipolar_noukb	C	2358	rs1900618	unconditioned	2.31159e-11	0.221868	8.08974e-11	0.776456	0.00167637	24.4905	OID30706	no_MHC	UKB
12309	rs11918665	3	186213784	AHSG	ENSG00000145192	bipolar_noukb	C	2342	rs34522046	unconditioned	6.3304e-09	0.221149	2.21537e-08	0.773924	0.00492623	18.8779	OID30706	no_MHC	UKB
12310	rs11918665	3	186213784	AHSG	ENSG00000145192	bipolar_noukb	C	2354	rs4686437	unconditioned	2.19364e-07	0.221139	7.67739e-07	0.773944	0.00491592	15.3325	OID30706	no_MHC	UKB
12311	rs11918665	3	186213784	AHSG	ENSG00000145192	bipolar_noukb	C	2342	rs77878474	unconditioned	2.7155e-38	0.221245	9.5031e-38	0.774258	0.00449766	86.4993	OID30706	no_MHC	UKB
12312	rs11918665	3	186213784	AHSG	ENSG00000145192	bipolar_noukb	C	2342	rs78193714	unconditioned	1.75346e-05	0.221546	6.13635e-05	0.775313	0.00306129	10.9513	OID30706	no_MHC	UKB
12313	rs11918665	3	186213784	AHSG	ENSG00000145192	bipolar_noukb	C	2345	rs9290835	unconditioned	1.54327e-54	0.221916	5.40078e-54	0.776611	0.00147324	123.906	OID30706	no_MHC	UKB
12314	rs11918665	3	186213784	AHSG	ENSG00000145192	bipolar_noukb	C	2349	rs9842063	unconditioned	1.10653e-26	0.221774	3.87241e-26	0.776119	0.0021069	59.766	OID30706	no_MHC	UKB
12315	rs11918665	3	186213784	AHSG	ENSG00000145192	bipolar_noukb	C	2342	rs9870756	unconditioned	4.98667e-33	0.221751	1.74512e-32	0.77603	0.00221908	74.3785	OID30706	no_MHC	UKB
12316	rs11918665	3	186213784	AHSG	ENSG00000145192	depression_Als_noukb_included	C	2776	unconditioned	unconditioned	0	0.920457	0	0.0770917	0.00245145	3622.53	OID30706	no_MHC	UKB
12317	rs11918665	3	186213784	AHSG	ENSG00000145192	depression_Als_noukb_included	C	2337	rs10937260	unconditioned	3.594e-23	0.957015	1.50687e-24	0.0401221	0.00286245	51.6802	OID30706	no_MHC	UKB
12318	rs11918665	3	186213784	AHSG	ENSG00000145192	depression_Als_noukb_included	C	2338	rs112668529	unconditioned	1.10163e-39	0.956013	4.61954e-41	0.0400853	0.00390123	89.704	OID30706	no_MHC	UKB
12319	rs11918665	3	186213784	AHSG	ENSG00000145192	depression_Als_noukb_included	C	2328	rs113762437	unconditioned	3.63262e-06	0.93545	1.52389e-07	0.0392168	0.0253299	12.5256	OID30706	no_MHC	UKB
12320	rs11918665	3	186213784	AHSG	ENSG00000145192	depression_Als_noukb_included	C	2329	rs115998608	unconditioned	3.94457e-30	0.950798	1.65329e-31	0.0398415	0.00936026	67.7052	OID30706	no_MHC	UKB
12321	rs11918665	3	186213784	AHSG	ENSG00000145192	depression_Als_noukb_included	C	2328	rs138871952	unconditioned	1.86238e-100	0.95191	7.80625e-102	0.0398917	0.00819824	229.637	OID30706	no_MHC	UKB
12322	rs11918665	3	186213784	AHSG	ENSG00000145192	depression_Als_noukb_included	C	2327	rs144876286	unconditioned	3.33513e-20	0.954539	1.39755e-21	0.0399936	0.00546742	44.8472	OID30706	no_MHC	UKB
12323	rs11918665	3	186213784	AHSG	ENSG00000145192	depression_Als_noukb_included	C	2343	rs1900618	unconditioned	9.90804e-11	0.955075	4.15583e-12	0.0400548	0.00487056	23.0351	OID30706	no_MHC	UKB
12324	rs11918665	3	186213784	AHSG	ENSG00000145192	depression_Als_noukb_included	C	2327	rs34522046	unconditioned	2.74104e-08	0.950179	1.14874e-09	0.039811	0.0100097	17.4123	OID30706	no_MHC	UKB
12325	rs11918665	3	186213784	AHSG	ENSG00000145192	depression_Als_noukb_included	C	2339	rs4686437	unconditioned	9.4355e-07	0.955972	3.9581e-08	0.0400981	0.00392912	13.8736	OID30706	no_MHC	UKB
12326	rs11918665	3	186213784	AHSG	ENSG00000145192	depression_Als_noukb_included	C	2327	rs77878474	unconditioned	1.17929e-37	0.950336	4.94227e-39	0.0398175	0.00984686	85.0307	OID30706	no_MHC	UKB
12327	rs11918665	3	186213784	AHSG	ENSG00000145192	depression_Als_noukb_included	C	2327	rs78193714	unconditioned	7.53579e-05	0.953693	3.15787e-06	0.0399582	0.00626985	9.49326	OID30706	no_MHC	UKB
12328	rs11918665	3	186213784	AHSG	ENSG00000145192	depression_Als_noukb_included	C	2330	rs9290835	unconditioned	6.66069e-54	0.957015	2.79135e-55	0.0401036	0.00288143	122.443	OID30706	no_MHC	UKB
12329	rs11918665	3	186213784	AHSG	ENSG00000145192	depression_Als_noukb_included	C	2334	rs9842063	unconditioned	4.77172e-26	0.956294	2.0003e-27	0.0400841	0.00362232	58.3045	OID30706	no_MHC	UKB
12330	rs11918665	3	186213784	AHSG	ENSG00000145192	depression_Als_noukb_included	C	2327	rs9870756	unconditioned	2.14988e-32	0.955778	9.00859e-34	0.0400456	0.0041762	72.9173	OID30706	no_MHC	UKB
12331	rs11918665	3	186213784	AHSG	ENSG00000145192	depression_Als_ukb_included	C	2848	unconditioned	unconditioned	0	0.930047	0	0.0450823	0.0248705	3622.51	OID30706	no_MHC	UKB
12332	rs11918665	3	186213784	AHSG	ENSG00000145192	depression_Als_ukb_included	C	2346	rs10937260	unconditioned	3.58475e-23	0.954594	1.39707e-24	0.0371947	0.00821091	51.6828	OID30706	no_MHC	UKB
12333	rs11918665	3	186213784	AHSG	ENSG00000145192	depression_Als_ukb_included	C	2347	rs112668529	unconditioned	1.10602e-39	0.95974	4.30869e-41	0.0373855	0.00287445	89.7001	OID30706	no_MHC	UKB
12334	rs11918665	3	186213784	AHSG	ENSG00000145192	depression_Als_ukb_included	C	2337	rs113762437	unconditioned	3.69578e-06	0.951641	1.43767e-07	0.0370078	0.0113472	12.5083	OID30706	no_MHC	UKB
12335	rs11918665	3	186213784	AHSG	ENSG00000145192	depression_Als_ukb_included	C	2338	rs115998608	unconditioned	3.97184e-30	0.957126	1.54507e-31	0.0372272	0.00564715	67.6983	OID30706	no_MHC	UKB
12336	rs11918665	3	186213784	AHSG	ENSG00000145192	depression_Als_ukb_included	C	2337	rs138871952	unconditioned	1.87486e-100	0.956788	7.2919e-102	0.0372063	0.00600519	229.63	OID30706	no_MHC	UKB
12337	rs11918665	3	186213784	AHSG	ENSG00000145192	depression_Als_ukb_included	C	2336	rs144876286	unconditioned	3.34848e-20	0.958316	1.30206e-21	0.0372597	0.00442464	44.8432	OID30706	no_MHC	UKB
12338	rs11918665	3	186213784	AHSG	ENSG00000145192	depression_Als_ukb_included	C	2352	rs1900618	unconditioned	9.75651e-11	0.940517	3.81874e-12	0.0367896	0.0226937	23.0505	OID30706	no_MHC	UKB
12339	rs11918665	3	186213784	AHSG	ENSG00000145192	depression_Als_ukb_included	C	2336	rs34522046	unconditioned	2.75499e-08	0.954934	1.07138e-09	0.0371282	0.00793773	17.4073	OID30706	no_MHC	UKB
12340	rs11918665	3	186213784	AHSG	ENSG00000145192	depression_Als_ukb_included	C	2348	rs4686437	unconditioned	9.47374e-07	0.959898	3.6867e-08	0.0373516	0.00274982	13.8696	OID30706	no_MHC	UKB
12341	rs11918665	3	186213784	AHSG	ENSG00000145192	depression_Als_ukb_included	C	2336	rs77878474	unconditioned	1.18846e-37	0.957606	4.62143e-39	0.0372321	0.00516163	85.023	OID30706	no_MHC	UKB
12342	rs11918665	3	186213784	AHSG	ENSG00000145192	depression_Als_ukb_included	C	2336	rs78193714	unconditioned	7.56769e-05	0.957784	2.94274e-06	0.037239	0.00489858	9.48904	OID30706	no_MHC	UKB
12343	rs11918665	3	186213784	AHSG	ENSG00000145192	depression_Als_ukb_included	C	2339	rs9290835	unconditioned	6.68468e-54	0.960453	2.60025e-55	0.0373581	0.00218893	122.44	OID30706	no_MHC	UKB
12344	rs11918665	3	186213784	AHSG	ENSG00000145192	depression_Als_ukb_included	C	2343	rs9842063	unconditioned	4.78746e-26	0.959446	1.86435e-27	0.0373599	0.00319384	58.3012	OID30706	no_MHC	UKB
12345	rs11918665	3	186213784	AHSG	ENSG00000145192	depression_Als_ukb_included	C	2336	rs9870756	unconditioned	2.15474e-32	0.957934	8.3788e-34	0.0372449	0.00482106	72.9151	OID30706	no_MHC	UKB
12346	rs11918665	3	186213784	AHSG	ENSG00000145192	schizophrenia	C	2881	unconditioned	unconditioned	0	0.774977	0	0.221319	0.00370362	3622.7	OID30706	no_MHC	UKB
12347	rs11918665	3	186213784	AHSG	ENSG00000145192	schizophrenia	C	2356	rs10937260	unconditioned	2.96702e-23	0.79014	7.74382e-24	0.20622	0.00363987	51.8719	OID30706	no_MHC	UKB
12348	rs11918665	3	186213784	AHSG	ENSG00000145192	schizophrenia	C	2357	rs112668529	unconditioned	9.06153e-40	0.786228	2.3653e-40	0.205218	0.00855445	89.8994	OID30706	no_MHC	UKB
12349	rs11918665	3	186213784	AHSG	ENSG00000145192	schizophrenia	C	2350	rs113762437	unconditioned	2.8724e-06	0.780054	7.4979e-07	0.203603	0.0163397	12.7604	OID30706	no_MHC	UKB
12350	rs11918665	3	186213784	AHSG	ENSG00000145192	schizophrenia	C	2350	rs115998608	unconditioned	3.18983e-30	0.768731	8.32562e-31	0.200612	0.0306561	67.9176	OID30706	no_MHC	UKB
12351	rs11918665	3	186213784	AHSG	ENSG00000145192	schizophrenia	C	2349	rs138871952	unconditioned	1.48142e-100	0.756335	3.86767e-101	0.197417	0.0462472	229.866	OID30706	no_MHC	UKB
12352	rs11918665	3	186213784	AHSG	ENSG00000145192	schizophrenia	C	2348	rs144876286	unconditioned	2.74703e-20	0.786195	7.16881e-21	0.205161	0.00864385	45.0412	OID30706	no_MHC	UKB
12353	rs11918665	3	186213784	AHSG	ENSG00000145192	schizophrenia	C	2362	rs1900618	unconditioned	8.1893e-11	0.789489	2.13761e-11	0.206072	0.00443906	23.2256	OID30706	no_MHC	UKB
12354	rs11918665	3	186213784	AHSG	ENSG00000145192	schizophrenia	C	2348	rs34522046	unconditioned	2.24228e-08	0.777236	5.8519e-09	0.202823	0.019941	17.6132	OID30706	no_MHC	UKB
12355	rs11918665	3	186213784	AHSG	ENSG00000145192	schizophrenia	C	2360	rs4686437	unconditioned	7.75855e-07	0.7861	2.02577e-07	0.205243	0.00865626	14.0693	OID30706	no_MHC	UKB
12356	rs11918665	3	186213784	AHSG	ENSG00000145192	schizophrenia	C	2348	rs77878474	unconditioned	9.68284e-38	0.780224	2.52698e-38	0.203603	0.0161723	85.2279	OID30706	no_MHC	UKB
12357	rs11918665	3	186213784	AHSG	ENSG00000145192	schizophrenia	C	2348	rs78193714	unconditioned	6.17376e-05	0.781362	1.61119e-05	0.2039	0.0146603	9.69262	OID30706	no_MHC	UKB
12358	rs11918665	3	186213784	AHSG	ENSG00000145192	schizophrenia	C	2351	rs9290835	unconditioned	5.47312e-54	0.786379	1.4284e-54	0.205224	0.00839715	122.64	OID30706	no_MHC	UKB
12359	rs11918665	3	186213784	AHSG	ENSG00000145192	schizophrenia	C	2354	rs9842063	unconditioned	3.93389e-26	0.788383	1.02671e-26	0.205755	0.00586262	58.4976	OID30706	no_MHC	UKB
12360	rs11918665	3	186213784	AHSG	ENSG00000145192	schizophrenia	C	2348	rs9870756	unconditioned	1.7745e-32	0.788893	4.63077e-33	0.205865	0.0052418	73.1092	OID30706	no_MHC	UKB
12361	rs4686784	3	186233864	AHSG	ENSG00000145192	anxiety_pgc_2026	C	2810	unconditioned	unconditioned	0	0.920759	0	0.0758081	0.00343299	3622.52	OID30706	no_MHC	UKB
12362	rs4686784	3	186233864	AHSG	ENSG00000145192	anxiety_pgc_2026	C	2342	rs10937260	unconditioned	3.44476e-23	0.929907	2.48191e-24	0.0669957	0.00309757	51.7226	OID30706	no_MHC	UKB
12363	rs4686784	3	186233864	AHSG	ENSG00000145192	anxiety_pgc_2026	C	2343	rs112668529	unconditioned	1.05486e-39	0.928231	7.60101e-41	0.0668806	0.00488882	89.7474	OID30706	no_MHC	UKB
12364	rs4686784	3	186233864	AHSG	ENSG00000145192	anxiety_pgc_2026	C	2336	rs113762437	unconditioned	3.3482e-06	0.924127	2.41217e-07	0.0665683	0.00930127	12.6071	OID30706	no_MHC	UKB
12365	rs4686784	3	186233864	AHSG	ENSG00000145192	anxiety_pgc_2026	C	2335	rs115998608	unconditioned	3.67497e-30	0.925366	2.64691e-31	0.0666419	0.00799258	67.776	OID30706	no_MHC	UKB
12366	rs4686784	3	186233864	AHSG	ENSG00000145192	anxiety_pgc_2026	C	2335	rs138871952	unconditioned	1.59359e-100	0.920994	1.148e-101	0.0663346	0.0126709	229.793	OID30706	no_MHC	UKB
12367	rs4686784	3	186233864	AHSG	ENSG00000145192	anxiety_pgc_2026	C	2334	rs144876286	unconditioned	3.09235e-20	0.925255	2.2271e-21	0.0666285	0.00811627	44.9228	OID30706	no_MHC	UKB
12368	rs4686784	3	186233864	AHSG	ENSG00000145192	anxiety_pgc_2026	C	2347	rs1900618	unconditioned	9.58663e-11	0.928821	6.90884e-12	0.0669335	0.00424588	23.0681	OID30706	no_MHC	UKB
12369	rs4686784	3	186233864	AHSG	ENSG00000145192	anxiety_pgc_2026	C	2334	rs34522046	unconditioned	2.57436e-08	0.900488	1.85481e-09	0.064845	0.0346666	17.4751	OID30706	no_MHC	UKB
12370	rs4686784	3	186233864	AHSG	ENSG00000145192	anxiety_pgc_2026	C	2346	rs4686437	unconditioned	9.15513e-07	0.927778	6.59842e-08	0.0668629	0.00535777	13.9038	OID30706	no_MHC	UKB
12371	rs4686784	3	186233864	AHSG	ENSG00000145192	anxiety_pgc_2026	C	2334	rs77878474	unconditioned	1.12035e-37	0.925208	8.06875e-39	0.0666251	0.00816732	85.082	OID30706	no_MHC	UKB
12372	rs4686784	3	186233864	AHSG	ENSG00000145192	anxiety_pgc_2026	C	2334	rs78193714	unconditioned	7.20795e-05	0.919647	5.19163e-06	0.0662249	0.014051	9.53774	OID30706	no_MHC	UKB
12373	rs4686784	3	186233864	AHSG	ENSG00000145192	anxiety_pgc_2026	C	2336	rs9290835	unconditioned	9.623e-52	0.930254	6.93107e-53	0.0669998	0.0027459	117.47	OID30706	no_MHC	UKB
12374	rs4686784	3	186233864	AHSG	ENSG00000145192	anxiety_pgc_2026	C	2339	rs9842063	unconditioned	4.43625e-26	0.928712	3.19582e-27	0.066899	0.00438883	58.3774	OID30706	no_MHC	UKB
12375	rs4686784	3	186233864	AHSG	ENSG00000145192	anxiety_pgc_2026	C	2334	rs9870756	unconditioned	1.99118e-32	0.92962	1.43394e-33	0.0669428	0.00343755	72.994	OID30706	no_MHC	UKB
12376	rs4686784	3	186233864	AHSG	ENSG00000145192	bipolar	C	2941	unconditioned	unconditioned	0	0.298512	0	0.700007	0.00148034	3623.65	OID30706	no_MHC	UKB
12377	rs4686784	3	186233864	AHSG	ENSG00000145192	bipolar	C	2424	rs10937260	unconditioned	1.11217e-23	0.30016	2.5876e-23	0.698356	0.00148489	52.8531	OID30706	no_MHC	UKB
12378	rs4686784	3	186233864	AHSG	ENSG00000145192	bipolar	C	2425	rs112668529	unconditioned	3.39949e-40	0.299266	7.90947e-40	0.696286	0.00444798	90.8798	OID30706	no_MHC	UKB
12379	rs4686784	3	186233864	AHSG	ENSG00000145192	bipolar	C	2416	rs113762437	unconditioned	1.06762e-06	0.294782	2.48413e-06	0.685875	0.0193394	13.7501	OID30706	no_MHC	UKB
12380	rs4686784	3	186233864	AHSG	ENSG00000145192	bipolar	C	2416	rs115998608	unconditioned	1.16846e-30	0.294581	2.71858e-30	0.685364	0.0200553	68.9219	OID30706	no_MHC	UKB
12381	rs4686784	3	186233864	AHSG	ENSG00000145192	bipolar	C	2415	rs138871952	unconditioned	5.11765e-101	0.297961	1.19068e-100	0.693234	0.00880524	230.928	OID30706	no_MHC	UKB
12382	rs4686784	3	186233864	AHSG	ENSG00000145192	bipolar	C	2414	rs144876286	unconditioned	9.95711e-21	0.297987	2.31661e-20	0.693286	0.00872654	46.056	OID30706	no_MHC	UKB
12383	rs4686784	3	186233864	AHSG	ENSG00000145192	bipolar	C	2430	rs1900618	unconditioned	3.09685e-11	0.299968	7.20529e-11	0.697917	0.00211516	24.198	OID30706	no_MHC	UKB
12384	rs4686784	3	186233864	AHSG	ENSG00000145192	bipolar	C	2414	rs34522046	unconditioned	8.53153e-09	0.298544	1.98493e-08	0.694581	0.00687538	18.5795	OID30706	no_MHC	UKB
12385	rs4686784	3	186233864	AHSG	ENSG00000145192	bipolar	C	2426	rs4686437	unconditioned	2.94637e-07	0.298575	6.85575e-07	0.694731	0.00669296	15.0375	OID30706	no_MHC	UKB
12386	rs4686784	3	186233864	AHSG	ENSG00000145192	bipolar	C	2414	rs77878474	unconditioned	3.61427e-38	0.298642	8.40892e-38	0.694809	0.00654897	86.2133	OID30706	no_MHC	UKB
12387	rs4686784	3	186233864	AHSG	ENSG00000145192	bipolar	C	2414	rs78193714	unconditioned	2.34599e-05	0.299373	5.45812e-05	0.696511	0.004038	10.6602	OID30706	no_MHC	UKB
12388	rs4686784	3	186233864	AHSG	ENSG00000145192	bipolar	C	2417	rs9290835	unconditioned	1.92378e-54	0.300016	4.47583e-54	0.698011	0.00197348	123.685	OID30706	no_MHC	UKB
12389	rs4686784	3	186233864	AHSG	ENSG00000145192	bipolar	C	2421	rs9842063	unconditioned	1.4317e-26	0.299731	3.33101e-26	0.697354	0.00291465	59.5083	OID30706	no_MHC	UKB
12390	rs4686784	3	186233864	AHSG	ENSG00000145192	bipolar	C	2414	rs9870756	unconditioned	6.41938e-33	0.299704	1.49352e-32	0.69728	0.0030163	74.126	OID30706	no_MHC	UKB
12391	rs4686784	3	186233864	AHSG	ENSG00000145192	bipolar_noukb	C	2935	unconditioned	unconditioned	0	0.221254	0	0.777632	0.0011148	3623.95	OID30706	no_MHC	UKB
12392	rs4686784	3	186233864	AHSG	ENSG00000145192	bipolar_noukb	C	2417	rs10937260	unconditioned	8.22904e-24	0.222095	2.87819e-23	0.776797	0.00110788	53.1544	OID30706	no_MHC	UKB
12393	rs4686784	3	186233864	AHSG	ENSG00000145192	bipolar_noukb	C	2418	rs112668529	unconditioned	2.51784e-40	0.221644	8.80648e-40	0.775226	0.00313017	91.18	OID30706	no_MHC	UKB
12394	rs4686784	3	186233864	AHSG	ENSG00000145192	bipolar_noukb	C	2409	rs113762437	unconditioned	7.98107e-07	0.220359	2.79151e-06	0.770733	0.00890533	14.041	OID30706	no_MHC	UKB
12395	rs4686784	3	186233864	AHSG	ENSG00000145192	bipolar_noukb	C	2409	rs115998608	unconditioned	8.64958e-31	0.218043	3.02531e-30	0.762615	0.0193421	69.2226	OID30706	no_MHC	UKB
12396	rs4686784	3	186233864	AHSG	ENSG00000145192	bipolar_noukb	C	2408	rs138871952	unconditioned	3.80176e-101	0.221206	1.3297e-100	0.77368	0.00511431	231.226	OID30706	no_MHC	UKB
12397	rs4686784	3	186233864	AHSG	ENSG00000145192	bipolar_noukb	C	2407	rs144876286	unconditioned	7.37445e-21	0.220692	2.57927e-20	0.771878	0.00743064	46.3563	OID30706	no_MHC	UKB
12398	rs4686784	3	186233864	AHSG	ENSG00000145192	bipolar_noukb	C	2423	rs1900618	unconditioned	2.29153e-11	0.221967	8.0149e-11	0.776356	0.00167738	24.4992	OID30706	no_MHC	UKB
12399	rs4686784	3	186233864	AHSG	ENSG00000145192	bipolar_noukb	C	2407	rs34522046	unconditioned	6.32285e-09	0.221248	2.21146e-08	0.773824	0.00492842	18.8791	OID30706	no_MHC	UKB
12400	rs4686784	3	186233864	AHSG	ENSG00000145192	bipolar_noukb	C	2419	rs4686437	unconditioned	2.18315e-07	0.221237	7.63625e-07	0.773844	0.00491781	15.3373	OID30706	no_MHC	UKB
12401	rs4686784	3	186233864	AHSG	ENSG00000145192	bipolar_noukb	C	2407	rs77878474	unconditioned	2.67891e-38	0.221343	9.36965e-38	0.774157	0.00449966	86.5128	OID30706	no_MHC	UKB
12402	rs4686784	3	186233864	AHSG	ENSG00000145192	bipolar_noukb	C	2407	rs78193714	unconditioned	1.73688e-05	0.221645	6.07482e-05	0.775214	0.00306245	10.9608	OID30706	no_MHC	UKB
12403	rs4686784	3	186233864	AHSG	ENSG00000145192	bipolar_noukb	C	2410	rs9290835	unconditioned	1.42362e-54	0.222015	4.97921e-54	0.776511	0.00147377	123.986	OID30706	no_MHC	UKB
12404	rs4686784	3	186233864	AHSG	ENSG00000145192	bipolar_noukb	C	2414	rs9842063	unconditioned	1.05981e-26	0.221873	3.70676e-26	0.776019	0.00210784	59.8091	OID30706	no_MHC	UKB
12405	rs4686784	3	186233864	AHSG	ENSG00000145192	bipolar_noukb	C	2407	rs9870756	unconditioned	4.75183e-33	0.22185	1.66198e-32	0.77593	0.00222007	74.4268	OID30706	no_MHC	UKB
12406	rs4686784	3	186233864	AHSG	ENSG00000145192	depression_Als_noukb_included	C	2838	unconditioned	unconditioned	0	0.92179	0	0.0757546	0.002455	3622.52	OID30706	no_MHC	UKB
12407	rs4686784	3	186233864	AHSG	ENSG00000145192	depression_Als_noukb_included	C	2402	rs10937260	unconditioned	3.54995e-23	0.958037	1.44882e-24	0.039097	0.00286551	51.6925	OID30706	no_MHC	UKB
12408	rs4686784	3	186233864	AHSG	ENSG00000145192	depression_Als_noukb_included	C	2403	rs112668529	unconditioned	1.08704e-39	0.957033	4.43719e-41	0.0390612	0.0039054	89.7174	OID30706	no_MHC	UKB
12409	rs4686784	3	186233864	AHSG	ENSG00000145192	depression_Als_noukb_included	C	2393	rs113762437	unconditioned	3.57705e-06	0.936435	1.4607e-07	0.0382143	0.0253466	12.541	OID30706	no_MHC	UKB
12410	rs4686784	3	186233864	AHSG	ENSG00000145192	depression_Als_noukb_included	C	2394	rs115998608	unconditioned	3.77437e-30	0.951807	1.53988e-31	0.0388227	0.00937019	67.7493	OID30706	no_MHC	UKB
12411	rs4686784	3	186233864	AHSG	ENSG00000145192	depression_Als_noukb_included	C	2393	rs138871952	unconditioned	1.63412e-100	0.952921	6.66734e-102	0.0388718	0.00820695	229.767	OID30706	no_MHC	UKB
12412	rs4686784	3	186233864	AHSG	ENSG00000145192	depression_Als_noukb_included	C	2392	rs144876286	unconditioned	3.1928e-20	0.955556	1.30232e-21	0.038971	0.00547324	44.8908	OID30706	no_MHC	UKB
12413	rs4686784	3	186233864	AHSG	ENSG00000145192	depression_Als_noukb_included	C	2408	rs1900618	unconditioned	9.8712e-11	0.956092	4.03034e-12	0.0390317	0.00487632	23.0388	OID30706	no_MHC	UKB
12414	rs4686784	3	186233864	AHSG	ENSG00000145192	depression_Als_noukb_included	C	2392	rs34522046	unconditioned	2.71799e-08	0.951187	1.10878e-09	0.0387929	0.0100203	17.4208	OID30706	no_MHC	UKB
12415	rs4686784	3	186233864	AHSG	ENSG00000145192	depression_Als_noukb_included	C	2404	rs4686437	unconditioned	9.44422e-07	0.956991	3.85647e-08	0.0390741	0.00393356	13.8727	OID30706	no_MHC	UKB
12416	rs4686784	3	186233864	AHSG	ENSG00000145192	depression_Als_noukb_included	C	2392	rs77878474	unconditioned	1.15121e-37	0.951343	4.69626e-39	0.0387992	0.0098573	85.0548	OID30706	no_MHC	UKB
12417	rs4686784	3	186233864	AHSG	ENSG00000145192	depression_Als_noukb_included	C	2392	rs78193714	unconditioned	7.48183e-05	0.954709	3.05186e-06	0.0389365	0.00627686	9.50045	OID30706	no_MHC	UKB
12418	rs4686784	3	186233864	AHSG	ENSG00000145192	depression_Als_noukb_included	C	2395	rs9290835	unconditioned	6.14312e-54	0.958037	2.50597e-55	0.0390784	0.00288451	122.524	OID30706	no_MHC	UKB
12419	rs4686784	3	186233864	AHSG	ENSG00000145192	depression_Als_noukb_included	C	2399	rs9842063	unconditioned	4.57273e-26	0.957314	1.86591e-27	0.0390598	0.00362619	58.3471	OID30706	no_MHC	UKB
12420	rs4686784	3	186233864	AHSG	ENSG00000145192	depression_Als_noukb_included	C	2392	rs9870756	unconditioned	2.04937e-32	0.956798	8.35897e-34	0.0390217	0.00418065	72.9652	OID30706	no_MHC	UKB
12421	rs4686784	3	186233864	AHSG	ENSG00000145192	depression_Als_ukb_included	C	2909	unconditioned	unconditioned	0	0.933297	0	0.0417456	0.0249574	3622.5	OID30706	no_MHC	UKB
12422	rs4686784	3	186233864	AHSG	ENSG00000145192	depression_Als_ukb_included	C	2411	rs10937260	unconditioned	3.54904e-23	0.957828	1.25762e-24	0.0339328	0.00823873	51.6928	OID30706	no_MHC	UKB
12423	rs4686784	3	186233864	AHSG	ENSG00000145192	depression_Als_ukb_included	C	2412	rs112668529	unconditioned	1.09391e-39	0.963009	3.87458e-41	0.0341066	0.00288424	89.7111	OID30706	no_MHC	UKB
12424	rs4686784	3	186233864	AHSG	ENSG00000145192	depression_Als_ukb_included	C	2402	rs113762437	unconditioned	3.64764e-06	0.954857	1.28993e-07	0.0337555	0.0113838	12.5214	OID30706	no_MHC	UKB
12425	rs4686784	3	186233864	AHSG	ENSG00000145192	depression_Als_ukb_included	C	2403	rs115998608	unconditioned	3.80915e-30	0.960377	1.34705e-31	0.0339567	0.00566633	67.7401	OID30706	no_MHC	UKB
12426	rs4686784	3	186233864	AHSG	ENSG00000145192	depression_Als_ukb_included	C	2402	rs138871952	unconditioned	1.64841e-100	0.960037	5.82812e-102	0.033937	0.00602558	229.759	OID30706	no_MHC	UKB
12427	rs4686784	3	186233864	AHSG	ENSG00000145192	depression_Als_ukb_included	C	2401	rs144876286	unconditioned	3.21303e-20	0.961575	1.13574e-21	0.0339853	0.00443969	44.8845	OID30706	no_MHC	UKB
12428	rs4686784	3	186233864	AHSG	ENSG00000145192	depression_Als_ukb_included	C	2417	rs1900618	unconditioned	9.7425e-11	0.943668	3.46866e-12	0.033575	0.0227567	23.0519	OID30706	no_MHC	UKB
12429	rs4686784	3	186233864	AHSG	ENSG00000145192	depression_Als_ukb_included	C	2401	rs34522046	unconditioned	2.73813e-08	0.95817	9.67976e-10	0.033865	0.00796463	17.4134	OID30706	no_MHC	UKB
12430	rs4686784	3	186233864	AHSG	ENSG00000145192	depression_Als_ukb_included	C	2413	rs4686437	unconditioned	9.50474e-07	0.963167	3.36257e-08	0.034072	0.00275971	13.8663	OID30706	no_MHC	UKB
12431	rs4686784	3	186233864	AHSG	ENSG00000145192	depression_Als_ukb_included	C	2401	rs77878474	unconditioned	1.16284e-37	0.960861	4.1105e-39	0.0339601	0.00517918	85.0448	OID30706	no_MHC	UKB
12432	rs4686784	3	186233864	AHSG	ENSG00000145192	depression_Als_ukb_included	C	2401	rs78193714	unconditioned	7.53106e-05	0.961041	2.66212e-06	0.0339664	0.0049151	9.49389	OID30706	no_MHC	UKB
12433	rs4686784	3	186233864	AHSG	ENSG00000145192	depression_Als_ukb_included	C	2404	rs9290835	unconditioned	6.17965e-54	0.963727	2.18522e-55	0.0340767	0.00219642	122.518	OID30706	no_MHC	UKB
12434	rs4686784	3	186233864	AHSG	ENSG00000145192	depression_Als_ukb_included	C	2408	rs9842063	unconditioned	4.59852e-26	0.962713	1.62812e-27	0.034082	0.00320472	58.3415	OID30706	no_MHC	UKB
12435	rs4686784	3	186233864	AHSG	ENSG00000145192	depression_Als_ukb_included	C	2401	rs9870756	unconditioned	2.05878e-32	0.961191	7.27746e-34	0.0339717	0.00483745	72.9606	OID30706	no_MHC	UKB
12436	rs4686784	3	186233864	AHSG	ENSG00000145192	schizophrenia	C	2941	unconditioned	unconditioned	0	0.774718	0	0.221579	0.00370238	3622.69	OID30706	no_MHC	UKB
12437	rs4686784	3	186233864	AHSG	ENSG00000145192	schizophrenia	C	2421	rs10937260	unconditioned	2.92559e-23	0.789575	7.66217e-24	0.206787	0.00363727	51.886	OID30706	no_MHC	UKB
12438	rs4686784	3	186233864	AHSG	ENSG00000145192	schizophrenia	C	2422	rs112668529	unconditioned	8.92472e-40	0.785669	2.33766e-40	0.205783	0.00854833	89.9146	OID30706	no_MHC	UKB
12439	rs4686784	3	186233864	AHSG	ENSG00000145192	schizophrenia	C	2415	rs113762437	unconditioned	2.82311e-06	0.779503	7.39479e-07	0.204165	0.0163286	12.7777	OID30706	no_MHC	UKB
12440	rs4686784	3	186233864	AHSG	ENSG00000145192	schizophrenia	C	2415	rs115998608	unconditioned	3.04689e-30	0.768197	7.98011e-31	0.201168	0.0306348	67.9634	OID30706	no_MHC	UKB
12441	rs4686784	3	186233864	AHSG	ENSG00000145192	schizophrenia	C	2414	rs138871952	unconditioned	1.29771e-100	0.755818	3.39981e-101	0.197966	0.0462154	229.998	OID30706	no_MHC	UKB
12442	rs4686784	3	186233864	AHSG	ENSG00000145192	schizophrenia	C	2413	rs144876286	unconditioned	2.62514e-20	0.785636	6.87448e-21	0.205726	0.0086377	45.0866	OID30706	no_MHC	UKB
12443	rs4686784	3	186233864	AHSG	ENSG00000145192	schizophrenia	C	2427	rs1900618	unconditioned	8.14486e-11	0.788925	2.13338e-11	0.206639	0.00443606	23.231	OID30706	no_MHC	UKB
12444	rs4686784	3	186233864	AHSG	ENSG00000145192	schizophrenia	C	2413	rs34522046	unconditioned	2.21952e-08	0.776689	5.81258e-09	0.203384	0.019927	17.6234	OID30706	no_MHC	UKB
12445	rs4686784	3	186233864	AHSG	ENSG00000145192	schizophrenia	C	2425	rs4686437	unconditioned	7.75189e-07	0.78554	2.03104e-07	0.205807	0.00865149	14.0702	OID30706	no_MHC	UKB
12446	rs4686784	3	186233864	AHSG	ENSG00000145192	schizophrenia	C	2413	rs77878474	unconditioned	9.43566e-38	0.779674	2.47101e-38	0.204165	0.0161609	85.2537	OID30706	no_MHC	UKB
12447	rs4686784	3	186233864	AHSG	ENSG00000145192	schizophrenia	C	2413	rs78193714	unconditioned	6.11871e-05	0.780809	1.60236e-05	0.204463	0.014651	9.70157	OID30706	no_MHC	UKB
12448	rs4686784	3	186233864	AHSG	ENSG00000145192	schizophrenia	C	2416	rs9290835	unconditioned	5.03886e-54	0.785819	1.31962e-54	0.205789	0.00839151	122.722	OID30706	no_MHC	UKB
12449	rs4686784	3	186233864	AHSG	ENSG00000145192	schizophrenia	C	2419	rs9842063	unconditioned	3.76312e-26	0.787821	9.85545e-27	0.206321	0.00585844	58.542	OID30706	no_MHC	UKB
12450	rs4686784	3	186233864	AHSG	ENSG00000145192	schizophrenia	C	2413	rs9870756	unconditioned	1.68853e-32	0.78833	4.42169e-33	0.206432	0.00523807	73.1589	OID30706	no_MHC	UKB
12451	rs61211338	3	186474521	AHSG	ENSG00000145192	anxiety_pgc_2026	C	2922	unconditioned	unconditioned	0	0.945935	0	0.0505384	0.00352686	3622.49	OID30706	no_MHC	UKB
12452	rs61211338	3	186474521	AHSG	ENSG00000145192	anxiety_pgc_2026	C	2370	rs10937260	unconditioned	1.4403e-23	0.957805	5.86586e-25	0.039005	0.00319044	52.5946	OID30706	no_MHC	UKB
12453	rs61211338	3	186474521	AHSG	ENSG00000145192	anxiety_pgc_2026	C	2371	rs112668529	unconditioned	4.8591e-40	0.956022	1.97934e-41	0.0389382	0.00503946	90.5225	OID30706	no_MHC	UKB
12454	rs61211338	3	186474521	AHSG	ENSG00000145192	anxiety_pgc_2026	C	2364	rs113762437	unconditioned	2.57527e-06	0.951672	1.04869e-07	0.0387438	0.00958141	12.8696	OID30706	no_MHC	UKB
12455	rs61211338	3	186474521	AHSG	ENSG00000145192	anxiety_pgc_2026	C	2363	rs115998608	unconditioned	1.18094e-30	0.952988	4.8068e-32	0.0387813	0.00823115	68.9112	OID30706	no_MHC	UKB
12456	rs61211338	3	186474521	AHSG	ENSG00000145192	anxiety_pgc_2026	C	2363	rs138871952	unconditioned	4.30884e-101	0.948352	1.75441e-102	0.0386005	0.0130471	231.1	OID30706	no_MHC	UKB
12457	rs61211338	3	186474521	AHSG	ENSG00000145192	anxiety_pgc_2026	C	2362	rs144876286	unconditioned	2.81861e-20	0.95287	1.1471e-21	0.038771	0.0083585	45.0155	OID30706	no_MHC	UKB
12458	rs61211338	3	186474521	AHSG	ENSG00000145192	anxiety_pgc_2026	C	2375	rs1900618	unconditioned	1.26759e-10	0.95662	5.16482e-12	0.0389732	0.00440707	22.7887	OID30706	no_MHC	UKB
12459	rs61211338	3	186474521	AHSG	ENSG00000145192	anxiety_pgc_2026	C	2362	rs34522046	unconditioned	1.45518e-08	0.926624	5.92652e-10	0.0377031	0.0356731	18.0456	OID30706	no_MHC	UKB
12460	rs61211338	3	186474521	AHSG	ENSG00000145192	anxiety_pgc_2026	C	2374	rs4686437	unconditioned	9.28134e-07	0.955561	3.78226e-08	0.0389348	0.00550285	13.8901	OID30706	no_MHC	UKB
12461	rs61211338	3	186474521	AHSG	ENSG00000145192	anxiety_pgc_2026	C	2365	rs60912005	unconditioned	0.000949126	0.952285	3.86499e-05	0.0387706	0.00795651	6.95997	OID30706	no_MHC	UKB
12462	rs61211338	3	186474521	AHSG	ENSG00000145192	anxiety_pgc_2026	C	2362	rs77878474	unconditioned	3.03847e-38	0.95282	1.23658e-39	0.038769	0.00841107	86.3869	OID30706	no_MHC	UKB
12463	rs61211338	3	186474521	AHSG	ENSG00000145192	anxiety_pgc_2026	C	2362	rs78193714	unconditioned	2.75296e-05	0.946932	1.12057e-06	0.0385296	0.0145095	10.5002	OID30706	no_MHC	UKB
12464	rs61211338	3	186474521	AHSG	ENSG00000145192	anxiety_pgc_2026	C	2364	rs9290835	unconditioned	1.56577e-51	0.958249	6.37328e-53	0.0390015	0.00274981	116.983	OID30706	no_MHC	UKB
12465	rs61211338	3	186474521	AHSG	ENSG00000145192	anxiety_pgc_2026	C	2367	rs9842063	unconditioned	3.7748e-26	0.956537	1.53697e-27	0.0389424	0.00452032	58.5389	OID30706	no_MHC	UKB
12466	rs61211338	3	186474521	AHSG	ENSG00000145192	anxiety_pgc_2026	C	2362	rs9870756	unconditioned	1.2845e-31	0.9575	5.22694e-33	0.0389594	0.00354065	71.1298	OID30706	no_MHC	UKB
12467	rs61211338	3	186474521	AHSG	ENSG00000145192	bipolar	C	3045	unconditioned	unconditioned	0	0.934014	0	0.0613542	0.00463182	3622.5	OID30706	no_MHC	UKB
12468	rs61211338	3	186474521	AHSG	ENSG00000145192	bipolar	C	2451	rs10937260	unconditioned	1.4311e-23	0.951475	6.59131e-25	0.0438181	0.00470683	52.601	OID30706	no_MHC	UKB
12469	rs61211338	3	186474521	AHSG	ENSG00000145192	bipolar	C	2452	rs112668529	unconditioned	4.78859e-40	0.94253	2.20755e-41	0.0434368	0.0140334	90.5372	OID30706	no_MHC	UKB
12470	rs61211338	3	186474521	AHSG	ENSG00000145192	bipolar	C	2443	rs113762437	unconditioned	2.43232e-06	0.89917	1.12442e-07	0.0415079	0.0593192	12.9267	OID30706	no_MHC	UKB
12471	rs61211338	3	186474521	AHSG	ENSG00000145192	bipolar	C	2443	rs115998608	unconditioned	1.11097e-30	0.897591	5.11937e-32	0.0413001	0.0611085	68.9723	OID30706	no_MHC	UKB
12472	rs61211338	3	186474521	AHSG	ENSG00000145192	bipolar	C	2442	rs138871952	unconditioned	4.19438e-101	0.929728	1.93197e-102	0.0427967	0.0274751	231.127	OID30706	no_MHC	UKB
12473	rs61211338	3	186474521	AHSG	ENSG00000145192	bipolar	C	2441	rs144876286	unconditioned	2.75036e-20	0.929984	1.26603e-21	0.0427812	0.0272345	45.04	OID30706	no_MHC	UKB
12474	rs61211338	3	186474521	AHSG	ENSG00000145192	bipolar	C	2457	rs1900618	unconditioned	1.25858e-10	0.949587	5.80046e-12	0.0437572	0.00665625	22.7959	OID30706	no_MHC	UKB
12475	rs61211338	3	186474521	AHSG	ENSG00000145192	bipolar	C	2441	rs34522046	unconditioned	1.46842e-08	0.935426	6.75842e-10	0.0430315	0.0215428	18.0365	OID30706	no_MHC	UKB
12476	rs61211338	3	186474521	AHSG	ENSG00000145192	bipolar	C	2453	rs4686437	unconditioned	9.09033e-07	0.935901	4.20733e-08	0.0432961	0.0208023	13.9109	OID30706	no_MHC	UKB
12477	rs61211338	3	186474521	AHSG	ENSG00000145192	bipolar	C	2444	rs60912005	unconditioned	0.000934878	0.938895	4.30704e-05	0.0432386	0.0168884	6.97509	OID30706	no_MHC	UKB
12478	rs61211338	3	186474521	AHSG	ENSG00000145192	bipolar	C	2441	rs77878474	unconditioned	2.98443e-38	0.93639	1.37355e-39	0.0430758	0.0205343	86.4048	OID30706	no_MHC	UKB
12479	rs61211338	3	186474521	AHSG	ENSG00000145192	bipolar	C	2441	rs78193714	unconditioned	2.74396e-05	0.943857	1.26265e-06	0.0434194	0.0126946	10.5035	OID30706	no_MHC	UKB
12480	rs61211338	3	186474521	AHSG	ENSG00000145192	bipolar	C	2444	rs9290835	unconditioned	8.30555e-54	0.950037	3.82257e-55	0.0437185	0.00624459	122.223	OID30706	no_MHC	UKB
12481	rs61211338	3	186474521	AHSG	ENSG00000145192	bipolar	C	2448	rs9842063	unconditioned	3.73775e-26	0.947183	1.72114e-27	0.043606	0.0092106	58.5487	OID30706	no_MHC	UKB
12482	rs61211338	3	186474521	AHSG	ENSG00000145192	bipolar	C	2441	rs9870756	unconditioned	1.27029e-31	0.94691	5.84488e-33	0.0435598	0.00952996	71.1409	OID30706	no_MHC	UKB
12483	rs61211338	3	186474521	AHSG	ENSG00000145192	bipolar_noukb	C	3042	unconditioned	unconditioned	0	0.934362	0	0.0609305	0.00470783	3622.5	OID30706	no_MHC	UKB
12484	rs61211338	3	186474521	AHSG	ENSG00000145192	bipolar_noukb	C	2445	rs10937260	unconditioned	1.43019e-23	0.950885	6.67454e-25	0.0443721	0.00474318	52.6017	OID30706	no_MHC	UKB
12485	rs61211338	3	186474521	AHSG	ENSG00000145192	bipolar_noukb	C	2446	rs112668529	unconditioned	4.78933e-40	0.942651	2.237e-41	0.044016	0.0133329	90.537	OID30706	no_MHC	UKB
12486	rs61211338	3	186474521	AHSG	ENSG00000145192	bipolar_noukb	C	2437	rs113762437	unconditioned	2.48797e-06	0.919722	1.16294e-07	0.0429527	0.0373227	12.904	OID30706	no_MHC	UKB
12487	rs61211338	3	186474521	AHSG	ENSG00000145192	bipolar_noukb	C	2437	rs115998608	unconditioned	1.09027e-30	0.880801	5.09281e-32	0.0410654	0.0781339	68.9911	OID30706	no_MHC	UKB
12488	rs61211338	3	186474521	AHSG	ENSG00000145192	bipolar_noukb	C	2436	rs138871952	unconditioned	4.21909e-101	0.934792	1.96859e-102	0.0435949	0.0216126	231.121	OID30706	no_MHC	UKB
12489	rs61211338	3	186474521	AHSG	ENSG00000145192	bipolar_noukb	C	2435	rs144876286	unconditioned	2.73767e-20	0.925684	1.27703e-21	0.0431488	0.0311676	45.0446	OID30706	no_MHC	UKB
12490	rs61211338	3	186474521	AHSG	ENSG00000145192	bipolar_noukb	C	2451	rs1900618	unconditioned	1.25725e-10	0.948594	5.87119e-12	0.044291	0.00711501	22.7969	OID30706	no_MHC	UKB
12491	rs61211338	3	186474521	AHSG	ENSG00000145192	bipolar_noukb	C	2435	rs34522046	unconditioned	1.46865e-08	0.935551	6.8491e-10	0.0436088	0.0208401	18.0363	OID30706	no_MHC	UKB
12492	rs61211338	3	186474521	AHSG	ENSG00000145192	bipolar_noukb	C	2447	rs4686437	unconditioned	9.08692e-07	0.935565	4.26103e-08	0.0438498	0.0205847	13.9113	OID30706	no_MHC	UKB
12493	rs61211338	3	186474521	AHSG	ENSG00000145192	bipolar_noukb	C	2438	rs60912005	unconditioned	0.000934061	0.938068	4.36041e-05	0.043774	0.0171799	6.97597	OID30706	no_MHC	UKB
12494	rs61211338	3	186474521	AHSG	ENSG00000145192	bipolar_noukb	C	2435	rs77878474	unconditioned	2.9873e-38	0.937258	1.39308e-39	0.0436883	0.0190534	86.4039	OID30706	no_MHC	UKB
12495	rs61211338	3	186474521	AHSG	ENSG00000145192	bipolar_noukb	C	2435	rs78193714	unconditioned	2.74155e-05	0.943029	1.27829e-06	0.0439573	0.0129848	10.5044	OID30706	no_MHC	UKB
12496	rs61211338	3	186474521	AHSG	ENSG00000145192	bipolar_noukb	C	2438	rs9290835	unconditioned	8.30027e-54	0.949432	3.87083e-55	0.0442704	0.00629797	122.223	OID30706	no_MHC	UKB
12497	rs61211338	3	186474521	AHSG	ENSG00000145192	bipolar_noukb	C	2442	rs9842063	unconditioned	3.73639e-26	0.946836	1.74333e-27	0.0441686	0.0089951	58.5491	OID30706	no_MHC	UKB
12498	rs61211338	3	186474521	AHSG	ENSG00000145192	bipolar_noukb	C	2435	rs9870756	unconditioned	1.26963e-31	0.946414	5.91937e-33	0.0441151	0.00947085	71.1414	OID30706	no_MHC	UKB
12499	rs61211338	3	186474521	AHSG	ENSG00000145192	depression_Als_noukb_included	C	2925	unconditioned	unconditioned	0	0.960212	0	0.0372302	0.00255733	3622.47	OID30706	no_MHC	UKB
12500	rs61211338	3	186474521	AHSG	ENSG00000145192	depression_Als_noukb_included	C	2422	rs10937260	unconditioned	1.45643e-23	0.968306	4.33193e-25	0.028798	0.00289621	52.5835	OID30706	no_MHC	UKB
12501	rs61211338	3	186474521	AHSG	ENSG00000145192	depression_Als_noukb_included	C	2423	rs112668529	unconditioned	4.91425e-40	0.96728	1.46199e-41	0.0287727	0.00394689	90.5113	OID30706	no_MHC	UKB
12502	rs61211338	3	186474521	AHSG	ENSG00000145192	depression_Als_noukb_included	C	2413	rs113762437	unconditioned	2.70351e-06	0.946665	8.04737e-08	0.0281536	0.0251782	12.821	OID30706	no_MHC	UKB
12503	rs61211338	3	186474521	AHSG	ENSG00000145192	depression_Als_noukb_included	C	2414	rs115998608	unconditioned	1.19055e-30	0.961942	3.53944e-32	0.0285885	0.00946996	68.9031	OID30706	no_MHC	UKB
12504	rs61211338	3	186474521	AHSG	ENSG00000145192	depression_Als_noukb_included	C	2413	rs138871952	unconditioned	4.34344e-101	0.96308	1.29139e-102	0.0286259	0.00829445	231.092	OID30706	no_MHC	UKB
12505	rs61211338	3	186474521	AHSG	ENSG00000145192	depression_Als_noukb_included	C	2412	rs144876286	unconditioned	2.85617e-20	0.965771	8.48866e-22	0.0286976	0.00553175	45.0022	OID30706	no_MHC	UKB
12506	rs61211338	3	186474521	AHSG	ENSG00000145192	depression_Als_noukb_included	C	2428	rs1900618	unconditioned	1.2808e-10	0.966337	3.81171e-12	0.0287537	0.0049091	22.7784	OID30706	no_MHC	UKB
12507	rs61211338	3	186474521	AHSG	ENSG00000145192	depression_Als_noukb_included	C	2412	rs34522046	unconditioned	1.50902e-08	0.961308	4.48562e-10	0.028565	0.010127	18.0092	OID30706	no_MHC	UKB
12508	rs61211338	3	186474521	AHSG	ENSG00000145192	depression_Als_noukb_included	C	2424	rs4686437	unconditioned	9.3946e-07	0.967216	2.79633e-08	0.0287855	0.00399769	13.878	OID30706	no_MHC	UKB
12509	rs61211338	3	186474521	AHSG	ENSG00000145192	depression_Als_noukb_included	C	2415	rs60912005	unconditioned	0.000959352	0.96339	2.85345e-05	0.0286476	0.00697417	6.94925	OID30706	no_MHC	UKB
12510	rs61211338	3	186474521	AHSG	ENSG00000145192	depression_Als_noukb_included	C	2412	rs77878474	unconditioned	3.06429e-38	0.961468	9.10862e-40	0.0285698	0.0099622	86.3784	OID30706	no_MHC	UKB
12511	rs61211338	3	186474521	AHSG	ENSG00000145192	depression_Als_noukb_included	C	2412	rs78193714	unconditioned	2.80532e-05	0.964949	8.33779e-07	0.0286733	0.00634888	10.4814	OID30706	no_MHC	UKB
12512	rs61211338	3	186474521	AHSG	ENSG00000145192	depression_Als_noukb_included	C	2415	rs9290835	unconditioned	8.46524e-54	0.968305	2.51623e-55	0.0287792	0.00291556	122.204	OID30706	no_MHC	UKB
12513	rs61211338	3	186474521	AHSG	ENSG00000145192	depression_Als_noukb_included	C	2419	rs9842063	unconditioned	3.81819e-26	0.967567	1.13539e-27	0.0287682	0.00366501	58.5274	OID30706	no_MHC	UKB
12514	rs61211338	3	186474521	AHSG	ENSG00000145192	depression_Als_noukb_included	C	2412	rs9870756	unconditioned	1.2973e-31	0.967039	3.85545e-33	0.0287353	0.0042254	71.1199	OID30706	no_MHC	UKB
12515	rs61211338	3	186474521	AHSG	ENSG00000145192	depression_Als_ukb_included	C	2989	unconditioned	unconditioned	0	0.950483	0	0.0241004	0.025417	3622.48	OID30706	no_MHC	UKB
12516	rs61211338	3	186474521	AHSG	ENSG00000145192	depression_Als_ukb_included	C	2428	rs10937260	unconditioned	1.46666e-23	0.975103	2.48448e-25	0.0165096	0.00838739	52.5765	OID30706	no_MHC	UKB
12517	rs61211338	3	186474521	AHSG	ENSG00000145192	depression_Als_ukb_included	C	2429	rs112668529	unconditioned	4.98123e-40	0.980473	8.43023e-42	0.0165906	0.00293622	90.4977	OID30706	no_MHC	UKB
12518	rs61211338	3	186474521	AHSG	ENSG00000145192	depression_Als_ukb_included	C	2419	rs113762437	unconditioned	2.77588e-06	0.972015	4.68225e-08	0.016384	0.0115987	12.7945	OID30706	no_MHC	UKB
12519	rs61211338	3	186474521	AHSG	ENSG00000145192	depression_Als_ukb_included	C	2420	rs115998608	unconditioned	1.21008e-30	0.977744	2.04115e-32	0.0164868	0.0057688	68.8869	OID30706	no_MHC	UKB
12520	rs61211338	3	186474521	AHSG	ENSG00000145192	depression_Als_ukb_included	C	2419	rs138871952	unconditioned	4.40723e-101	0.977393	7.4307e-103	0.0164729	0.00613451	231.078	OID30706	no_MHC	UKB
12521	rs61211338	3	186474521	AHSG	ENSG00000145192	depression_Als_ukb_included	C	2418	rs144876286	unconditioned	2.89524e-20	0.978986	4.87914e-22	0.0164937	0.00452008	44.9886	OID30706	no_MHC	UKB
12522	rs61211338	3	186474521	AHSG	ENSG00000145192	depression_Als_ukb_included	C	2434	rs1900618	unconditioned	1.27241e-10	0.960004	2.17681e-12	0.0163999	0.0235956	22.7849	OID30706	no_MHC	UKB
12523	rs61211338	3	186474521	AHSG	ENSG00000145192	depression_Als_ukb_included	C	2418	rs34522046	unconditioned	1.53122e-08	0.975458	2.58103e-10	0.0164342	0.00810792	17.9946	OID30706	no_MHC	UKB
12524	rs61211338	3	186474521	AHSG	ENSG00000145192	depression_Als_ukb_included	C	2430	rs4686437	unconditioned	9.52443e-07	0.980577	1.60793e-08	0.0165514	0.00287042	13.8642	OID30706	no_MHC	UKB
12525	rs61211338	3	186474521	AHSG	ENSG00000145192	depression_Als_ukb_included	C	2421	rs60912005	unconditioned	0.000971574	0.975755	1.63921e-05	0.0164558	0.00680086	6.93659	OID30706	no_MHC	UKB
12526	rs61211338	3	186474521	AHSG	ENSG00000145192	depression_Als_ukb_included	C	2418	rs77878474	unconditioned	3.11772e-38	0.978246	5.25431e-40	0.0164812	0.00527288	86.3611	OID30706	no_MHC	UKB
12527	rs61211338	3	186474521	AHSG	ENSG00000145192	depression_Als_ukb_included	C	2418	rs78193714	unconditioned	2.84467e-05	0.978494	4.79407e-07	0.0164854	0.00499204	10.4675	OID30706	no_MHC	UKB
12528	rs61211338	3	186474521	AHSG	ENSG00000145192	depression_Als_ukb_included	C	2421	rs9290835	unconditioned	8.57811e-54	0.981217	1.44677e-55	0.0165468	0.00223658	122.19	OID30706	no_MHC	UKB
12529	rs61211338	3	186474521	AHSG	ENSG00000145192	depression_Als_ukb_included	C	2425	rs9842063	unconditioned	3.86791e-26	0.980166	6.5405e-28	0.016571	0.0032628	58.5145	OID30706	no_MHC	UKB
12530	rs61211338	3	186474521	AHSG	ENSG00000145192	depression_Als_ukb_included	C	2418	rs9870756	unconditioned	1.31279e-31	0.978588	2.21241e-33	0.016487	0.00492501	71.108	OID30706	no_MHC	UKB
12531	rs61211338	3	186474521	AHSG	ENSG00000145192	schizophrenia	C	3061	unconditioned	unconditioned	0	0.873464	0	0.122361	0.00417429	3622.57	OID30706	no_MHC	UKB
12532	rs61211338	3	186474521	AHSG	ENSG00000145192	schizophrenia	C	2451	rs10937260	unconditioned	1.34156e-23	0.891956	1.56331e-24	0.103935	0.00410889	52.6656	OID30706	no_MHC	UKB
12533	rs61211338	3	186474521	AHSG	ENSG00000145192	schizophrenia	C	2452	rs112668529	unconditioned	4.50639e-40	0.88697	5.25259e-41	0.103374	0.00965553	90.5979	OID30706	no_MHC	UKB
12534	rs61211338	3	186474521	AHSG	ENSG00000145192	schizophrenia	C	2445	rs113762437	unconditioned	2.37813e-06	0.879135	2.77207e-07	0.102458	0.018404	12.9492	OID30706	no_MHC	UKB
12535	rs61211338	3	186474521	AHSG	ENSG00000145192	schizophrenia	C	2445	rs115998608	unconditioned	1.07036e-30	0.86477	1.24738e-31	0.100744	0.0344859	69.0096	OID30706	no_MHC	UKB
12536	rs61211338	3	186474521	AHSG	ENSG00000145192	schizophrenia	C	2444	rs138871952	unconditioned	3.831e-101	0.849116	4.46739e-102	0.098965	0.0519188	231.218	OID30706	no_MHC	UKB
12537	rs61211338	3	186474521	AHSG	ENSG00000145192	schizophrenia	C	2443	rs144876286	unconditioned	2.62304e-20	0.886932	3.05579e-21	0.103316	0.00975141	45.0874	OID30706	no_MHC	UKB
12538	rs61211338	3	186474521	AHSG	ENSG00000145192	schizophrenia	C	2457	rs1900618	unconditioned	1.18109e-10	0.89113	1.37666e-11	0.103863	0.00500646	22.8594	OID30706	no_MHC	UKB
12539	rs61211338	3	186474521	AHSG	ENSG00000145192	schizophrenia	C	2443	rs34522046	unconditioned	1.37443e-08	0.875546	1.60139e-09	0.10199	0.0224635	18.1026	OID30706	no_MHC	UKB
12540	rs61211338	3	186474521	AHSG	ENSG00000145192	schizophrenia	C	2455	rs4686437	unconditioned	8.61237e-07	0.886695	1.00449e-07	0.103408	0.00989601	13.9649	OID30706	no_MHC	UKB
12541	rs61211338	3	186474521	AHSG	ENSG00000145192	schizophrenia	C	2446	rs60912005	unconditioned	0.000566526	0.56896	6.76366e-05	0.0675643	0.362842	7.47599	OID30706	no_MHC	UKB
12542	rs61211338	3	186474521	AHSG	ENSG00000145192	schizophrenia	C	2443	rs77878474	unconditioned	2.80263e-38	0.879341	3.26528e-39	0.102432	0.0182268	86.4677	OID30706	no_MHC	UKB
12543	rs61211338	3	186474521	AHSG	ENSG00000145192	schizophrenia	C	2443	rs78193714	unconditioned	2.56068e-05	0.880814	2.98335e-06	0.102604	0.0165541	10.5727	OID30706	no_MHC	UKB
12544	rs61211338	3	186474521	AHSG	ENSG00000145192	schizophrenia	C	2446	rs9290835	unconditioned	7.75589e-54	0.887163	9.03691e-55	0.10336	0.00947666	122.291	OID30706	no_MHC	UKB
12545	rs61211338	3	186474521	AHSG	ENSG00000145192	schizophrenia	C	2449	rs9842063	unconditioned	3.51099e-26	0.889718	4.09111e-27	0.103666	0.00661619	58.6113	OID30706	no_MHC	UKB
12546	rs61211338	3	186474521	AHSG	ENSG00000145192	schizophrenia	C	2443	rs9870756	unconditioned	1.19444e-31	0.890368	1.39145e-32	0.103716	0.00591605	71.2025	OID30706	no_MHC	UKB
12547	rs2229542	7	134135621	AKR1B1	ENSG00000085662	anxiety_pgc_2026	C	2853	unconditioned	unconditioned	4.37123e-60	0.805231	1.00903e-60	0.185865	0.00890353	136.68	OID21244	no_MHC	UKB
12548	rs2229542	7	134135621	AKR1B1	ENSG00000085662	anxiety_pgc_2026	C	2686	rs149170555	unconditioned	4.70809e-35	0.8103	1.04245e-35	0.179404	0.0102952	79.0412	OID21244	no_MHC	UKB
12549	rs2229542	7	134135621	AKR1B1	ENSG00000085662	anxiety_pgc_2026	C	2712	rs782545	unconditioned	1.12449e-06	0.79475	2.50103e-07	0.176735	0.0285138	13.6982	OID21244	no_MHC	UKB
12550	rs2229542	7	134135621	AKR1B1	ENSG00000085662	bipolar	C	2975	unconditioned	unconditioned	4.51537e-60	0.832049	7.78161e-61	0.143368	0.0245833	136.648	OID21244	no_MHC	UKB
12551	rs2229542	7	134135621	AKR1B1	ENSG00000085662	bipolar	C	2801	rs149170555	unconditioned	4.99681e-35	0.860999	4.57582e-36	0.0787856	0.0602151	78.9817	OID21244	no_MHC	UKB
12552	rs2229542	7	134135621	AKR1B1	ENSG00000085662	bipolar	C	2827	rs782545	unconditioned	1.2782e-06	0.903376	1.17482e-07	0.0830176	0.0136048	13.5701	OID21244	no_MHC	UKB
12553	rs2229542	7	134135621	AKR1B1	ENSG00000085662	bipolar_noukb	C	2985	unconditioned	unconditioned	4.67945e-60	0.86215	6.11698e-61	0.112675	0.0251752	136.612	OID21244	no_MHC	UKB
12554	rs2229542	7	134135621	AKR1B1	ENSG00000085662	bipolar_noukb	C	2807	rs149170555	unconditioned	5.09476e-35	0.877804	4.12505e-36	0.0710216	0.0511747	78.9623	OID21244	no_MHC	UKB
12555	rs2229542	7	134135621	AKR1B1	ENSG00000085662	bipolar_noukb	C	2833	rs782545	unconditioned	1.28988e-06	0.911634	1.04907e-07	0.0741297	0.0142351	13.561	OID21244	no_MHC	UKB
12556	rs2229542	7	134135621	AKR1B1	ENSG00000085662	depression_Als_noukb_included	C	2902	unconditioned	unconditioned	5.0989e-60	0.93903	2.73082e-61	0.0502809	0.0106888	136.526	OID21244	no_MHC	UKB
12557	rs2229542	7	134135621	AKR1B1	ENSG00000085662	depression_Als_noukb_included	C	2725	rs149170555	unconditioned	5.47975e-35	0.944109	2.74312e-36	0.0472528	0.00863785	78.8894	OID21244	no_MHC	UKB
12558	rs2229542	7	134135621	AKR1B1	ENSG00000085662	depression_Als_noukb_included	C	2751	rs782545	unconditioned	1.33917e-06	0.946465	6.72547e-08	0.0475266	0.00600709	13.5235	OID21244	no_MHC	UKB
12559	rs2229542	7	134135621	AKR1B1	ENSG00000085662	depression_Als_ukb_included	C	2959	unconditioned	unconditioned	3.13828e-60	0.577722	2.2582e-60	0.415702	0.00657607	137.011	OID21244	no_MHC	UKB
12560	rs2229542	7	134135621	AKR1B1	ENSG00000085662	depression_Als_ukb_included	C	2774	rs149170555	unconditioned	3.37817e-35	0.582074	2.39977e-35	0.413486	0.00443952	79.3731	OID21244	no_MHC	UKB
12561	rs2229542	7	134135621	AKR1B1	ENSG00000085662	depression_Als_ukb_included	C	2800	rs782545	unconditioned	8.23523e-07	0.58203	5.85172e-07	0.413569	0.00439947	14.0097	OID21244	no_MHC	UKB
12562	rs2229542	7	134135621	AKR1B1	ENSG00000085662	schizophrenia	C	2992	unconditioned	unconditioned	4.09441e-60	0.754487	1.23661e-60	0.227855	0.0176575	136.745	OID21244	no_MHC	UKB
12563	rs2229542	7	134135621	AKR1B1	ENSG00000085662	schizophrenia	C	2815	rs149170555	unconditioned	4.25088e-35	0.763618	1.22454e-35	0.219956	0.016426	79.1434	OID21244	no_MHC	UKB
12564	rs2229542	7	134135621	AKR1B1	ENSG00000085662	schizophrenia	C	2841	rs782545	unconditioned	1.07971e-06	0.762749	3.11674e-07	0.220161	0.0170883	13.7388	OID21244	no_MHC	UKB
12565	rs11253048	10	5261159	AKR1C4	ENSG00000198610	anxiety_pgc_2026	C	4346	unconditioned	unconditioned	1.16889e-06	0.896524	1.3092e-07	0.10041	0.00306431	13.6595	OID20062	no_MHC	UKB
12566	rs11253048	10	5261159	AKR1C4	ENSG00000198610	anxiety_pgc_2026	C	3996	rs11253048*	unconditioned	0.853719	0.0766326	0.0627875	0.00563479	0.00122636	0.158153	OID20062	no_MHC	UKB
12567	rs11253048	10	5261159	AKR1C4	ENSG00000198610	bipolar	C	4464	unconditioned	unconditioned	1.13162e-06	0.808314	2.61071e-07	0.186477	0.005208	13.6919	OID20062	no_MHC	UKB
12568	rs11253048	10	5261159	AKR1C4	ENSG00000198610	bipolar	C	4099	rs11253048*	unconditioned	0.768155	0.0693347	0.145279	0.0131089	0.00412236	0.263764	OID20062	no_MHC	UKB
12569	rs11253048	10	5261159	AKR1C4	ENSG00000198610	bipolar_noukb	C	4465	unconditioned	unconditioned	1.13225e-06	0.879683	1.47481e-07	0.114578	0.00573775	13.6913	OID20062	no_MHC	UKB
12570	rs11253048	10	5261159	AKR1C4	ENSG00000198610	bipolar_noukb	C	4106	rs11253048*	unconditioned	0.828018	0.0747839	0.0868359	0.00784021	0.00252173	0.18872	OID20062	no_MHC	UKB
12571	rs11253048	10	5261159	AKR1C4	ENSG00000198610	depression_Als_noukb_included	C	4361	unconditioned	unconditioned	1.29712e-06	0.954344	5.8282e-08	0.0428776	0.00277695	13.5554	OID20062	no_MHC	UKB
12572	rs11253048	10	5261159	AKR1C4	ENSG00000198610	depression_Als_noukb_included	C	4059	rs11253048*	unconditioned	0.882448	0.0790022	0.0345388	0.0030912	0.000919792	0.125055	OID20062	no_MHC	UKB
12573	rs11253048	10	5261159	AKR1C4	ENSG00000198610	depression_Als_ukb_included	C	4467	unconditioned	unconditioned	1.27769e-06	0.95	6.44132e-08	0.0478909	0.00210803	13.5705	OID20062	no_MHC	UKB
12574	rs11253048	10	5261159	AKR1C4	ENSG00000198610	depression_Als_ukb_included	C	4086	rs11253048*	unconditioned	0.876919	0.0794608	0.0393147	0.00356171	0.000743618	0.13134	OID20062	no_MHC	UKB
12575	rs11253048	10	5261159	AKR1C4	ENSG00000198610	schizophrenia	C	4474	unconditioned	unconditioned	1.16613e-06	0.906049	1.06821e-07	0.082986	0.0109642	13.6618	OID20062	no_MHC	UKB
12576	rs11253048	10	5261159	AKR1C4	ENSG00000198610	schizophrenia	C	4093	rs11253048*	unconditioned	0.848487	0.0770243	0.0646852	0.00586809	0.00393555	0.164301	OID20062	no_MHC	UKB
12577	rs59622577	1	19609013	AKR7L	ENSG00000211454	anxiety_pgc_2026	C	3359	unconditioned	unconditioned	3.90036e-129	0.000621058	6.27625e-126	0.999375	3.61718e-06	295.672	OID30488	no_MHC	UKB
12578	rs59622577	1	19609013	AKR7L	ENSG00000211454	anxiety_pgc_2026	C	2867	rs115361338	unconditioned	0.023751	0.936898	0.000685851	0.0270429	0.0116222	3.74013	OID30488	no_MHC	UKB
12579	rs59622577	1	19609013	AKR7L	ENSG00000211454	anxiety_pgc_2026	C	2867	rs2296108	unconditioned	1.48893e-33	0.969394	4.29822e-35	0.0279818	0.00262426	75.5873	OID30488	no_MHC	UKB
12580	rs59622577	1	19609013	AKR7L	ENSG00000211454	anxiety_pgc_2026	C	2873	rs59622577	unconditioned	3.95721e-112	0.966407	1.14391e-113	0.0279303	0.00566286	256.514	OID30488	no_MHC	UKB
12581	rs59622577	1	19609013	AKR7L	ENSG00000211454	anxiety_pgc_2026	C	2867	rs72651009	unconditioned	4.49532e-05	0.966095	1.29781e-06	0.0278854	0.00597336	10.0099	OID30488	no_MHC	UKB
12582	rs59622577	1	19609013	AKR7L	ENSG00000211454	anxiety_pgc_2026	C	2866	rs7536049	unconditioned	2.94356e-23	0.961545	8.49664e-25	0.0277445	0.0107104	51.8798	OID30488	no_MHC	UKB
12583	rs59622577	1	19609013	AKR7L	ENSG00000211454	anxiety_pgc_2026	C	2867	rs7543747	unconditioned	0.0111871	0.957165	0.00032296	0.0276287	0.00369674	4.493	OID30488	no_MHC	UKB
12584	rs59622577	1	19609013	AKR7L	ENSG00000211454	bipolar	C	3474	unconditioned	unconditioned	9.83128e-128	0.0156614	6.17698e-126	0.984005	0.000333904	292.445	OID30488	no_MHC	UKB
12585	rs59622577	1	19609013	AKR7L	ENSG00000211454	bipolar	C	2950	rs115361338	unconditioned	0.00039711	0.0156675	0.0242953	0.958542	0.0010976	7.8313	OID30488	no_MHC	UKB
12586	rs59622577	1	19609013	AKR7L	ENSG00000211454	bipolar	C	2950	rs2296108	unconditioned	2.47014e-35	0.016081	1.51124e-33	0.983841	7.79871e-05	79.6862	OID30488	no_MHC	UKB
12587	rs59622577	1	19609013	AKR7L	ENSG00000211454	bipolar	C	2956	rs59622577	unconditioned	6.57978e-114	0.0160765	4.02554e-112	0.983565	0.000358221	260.611	OID30488	no_MHC	UKB
12588	rs59622577	1	19609013	AKR7L	ENSG00000211454	bipolar	C	2950	rs72651009	unconditioned	7.48095e-07	0.0160757	4.57687e-05	0.983515	0.000363282	14.1057	OID30488	no_MHC	UKB
12589	rs59622577	1	19609013	AKR7L	ENSG00000211454	bipolar	C	2949	rs7536049	unconditioned	4.92252e-25	0.0160801	3.01162e-23	0.983786	0.000133914	55.9708	OID30488	no_MHC	UKB
12590	rs59622577	1	19609013	AKR7L	ENSG00000211454	bipolar	C	2950	rs7543747	unconditioned	0.000185737	0.0158909	0.0113635	0.972213	0.000347317	8.59118	OID30488	no_MHC	UKB
12591	rs59622577	1	19609013	AKR7L	ENSG00000211454	bipolar_noukb	C	3496	unconditioned	unconditioned	1.02088e-127	0.0162645	6.17254e-126	0.983396	0.000339169	292.408	OID30488	no_MHC	UKB
12592	rs59622577	1	19609013	AKR7L	ENSG00000211454	bipolar_noukb	C	2953	rs115361338	unconditioned	0.000412303	0.016267	0.0242806	0.957966	0.00107361	7.79375	OID30488	no_MHC	UKB
12593	rs59622577	1	19609013	AKR7L	ENSG00000211454	bipolar_noukb	C	2953	rs2296108	unconditioned	2.56458e-35	0.0166959	1.51029e-33	0.983224	7.99587e-05	79.6487	OID30488	no_MHC	UKB
12594	rs59622577	1	19609013	AKR7L	ENSG00000211454	bipolar_noukb	C	2959	rs59622577	unconditioned	6.83135e-114	0.0166911	4.02301e-112	0.982945	0.000363697	260.573	OID30488	no_MHC	UKB
12595	rs59622577	1	19609013	AKR7L	ENSG00000211454	bipolar_noukb	C	2953	rs72651009	unconditioned	7.76678e-07	0.0166899	4.57387e-05	0.982871	0.000392529	14.0682	OID30488	no_MHC	UKB
12596	rs59622577	1	19609013	AKR7L	ENSG00000211454	bipolar_noukb	C	2952	rs7536049	unconditioned	5.11072e-25	0.0166949	3.00972e-23	0.983165	0.000139731	55.9333	OID30488	no_MHC	UKB
12597	rs59622577	1	19609013	AKR7L	ENSG00000211454	bipolar_noukb	C	2953	rs7543747	unconditioned	0.000192838	0.0164985	0.0113563	0.971599	0.000353185	8.55366	OID30488	no_MHC	UKB
12598	rs59622577	1	19609013	AKR7L	ENSG00000211454	depression_Als_noukb_included	C	3377	unconditioned	unconditioned	6.05132e-126	0.963712	1.71296e-127	0.027271	0.00901651	288.325	OID30488	no_MHC	UKB
12599	rs59622577	1	19609013	AKR7L	ENSG00000211454	depression_Als_noukb_included	C	2920	rs115361338	unconditioned	0.0239294	0.944083	0.000514756	0.0202974	0.0111757	3.73265	OID30488	no_MHC	UKB
12600	rs59622577	1	19609013	AKR7L	ENSG00000211454	depression_Als_noukb_included	C	2920	rs2296108	unconditioned	1.50056e-33	0.976904	3.22707e-35	0.0210069	0.00208861	75.5795	OID30488	no_MHC	UKB
12601	rs59622577	1	19609013	AKR7L	ENSG00000211454	depression_Als_noukb_included	C	2926	rs59622577	unconditioned	3.9737e-112	0.97083	8.56726e-114	0.0209228	0.00824769	256.51	OID30488	no_MHC	UKB
12602	rs59622577	1	19609013	AKR7L	ENSG00000211454	depression_Als_noukb_included	C	2920	rs72651009	unconditioned	4.53634e-05	0.974821	9.75628e-07	0.0209612	0.00417171	10.0008	OID30488	no_MHC	UKB
12603	rs59622577	1	19609013	AKR7L	ENSG00000211454	depression_Als_noukb_included	C	2919	rs7536049	unconditioned	2.98496e-23	0.975079	6.41873e-25	0.0209637	0.00395766	51.8659	OID30488	no_MHC	UKB
12604	rs59622577	1	19609013	AKR7L	ENSG00000211454	depression_Als_noukb_included	C	2920	rs7543747	unconditioned	0.0111979	0.958049	0.00024091	0.0206015	0.00991093	4.49203	OID30488	no_MHC	UKB
12605	rs59622577	1	19609013	AKR7L	ENSG00000211454	depression_Als_ukb_included	C	3443	unconditioned	unconditioned	5.92367e-126	0.94309	3.12714e-127	0.0497792	0.00713111	288.347	OID30488	no_MHC	UKB
12606	rs59622577	1	19609013	AKR7L	ENSG00000211454	depression_Als_ukb_included	C	2926	rs115361338	unconditioned	0.0230733	0.910233	0.00106115	0.0418384	0.0237937	3.76908	OID30488	no_MHC	UKB
12607	rs59622577	1	19609013	AKR7L	ENSG00000211454	depression_Als_ukb_included	C	2926	rs2296108	unconditioned	1.46624e-33	0.954542	6.74271e-35	0.0438944	0.00156402	75.6026	OID30488	no_MHC	UKB
12608	rs59622577	1	19609013	AKR7L	ENSG00000211454	depression_Als_ukb_included	C	2932	rs59622577	unconditioned	3.88529e-112	0.949324	1.78862e-113	0.0436958	0.00698029	256.532	OID30488	no_MHC	UKB
12609	rs59622577	1	19609013	AKR7L	ENSG00000211454	depression_Als_ukb_included	C	2926	rs72651009	unconditioned	4.36286e-05	0.93752	2.00637e-06	0.0430948	0.0193394	10.0398	OID30488	no_MHC	UKB
12610	rs59622577	1	19609013	AKR7L	ENSG00000211454	depression_Als_ukb_included	C	2925	rs7536049	unconditioned	2.91836e-23	0.953324	1.342e-24	0.0438356	0.00284071	51.8884	OID30488	no_MHC	UKB
12611	rs59622577	1	19609013	AKR7L	ENSG00000211454	depression_Als_ukb_included	C	2926	rs7543747	unconditioned	0.0106443	0.910539	0.000489904	0.0418712	0.0364554	4.54273	OID30488	no_MHC	UKB
12612	rs59622577	1	19609013	AKR7L	ENSG00000211454	schizophrenia	C	3476	unconditioned	unconditioned	5.45091e-126	0.868464	3.93137e-127	0.0625673	0.0689687	288.43	OID30488	no_MHC	UKB
12613	rs59622577	1	19609013	AKR7L	ENSG00000211454	schizophrenia	C	2941	rs115361338	unconditioned	0.0215151	0.848856	0.00121589	0.0478911	0.0805214	3.839	OID30488	no_MHC	UKB
12614	rs59622577	1	19609013	AKR7L	ENSG00000211454	schizophrenia	C	2941	rs2296108	unconditioned	1.44807e-33	0.942728	8.16853e-35	0.0531751	0.00409727	75.6151	OID30488	no_MHC	UKB
12615	rs59622577	1	19609013	AKR7L	ENSG00000211454	schizophrenia	C	2947	rs59622577	unconditioned	3.60754e-112	0.881365	2.05589e-113	0.0501593	0.0684756	256.607	OID30488	no_MHC	UKB
12616	rs59622577	1	19609013	AKR7L	ENSG00000211454	schizophrenia	C	2941	rs72651009	unconditioned	4.36837e-05	0.938727	2.46439e-06	0.0529494	0.00827719	10.0385	OID30488	no_MHC	UKB
12617	rs59622577	1	19609013	AKR7L	ENSG00000211454	schizophrenia	C	2940	rs7536049	unconditioned	2.84101e-23	0.928055	1.60249e-24	0.0523278	0.0196173	51.9153	OID30488	no_MHC	UKB
12618	rs59622577	1	19609013	AKR7L	ENSG00000211454	schizophrenia	C	2941	rs7543747	unconditioned	0.0108263	0.926268	0.000610778	0.0522466	0.0100479	4.52578	OID30488	no_MHC	UKB
12619	rs1354034	3	56849749	AKT1S1	ENSG00000204673	anxiety_pgc_2026	T	2771	unconditioned	unconditioned	7.12556e-12	0.927194	5.41557e-13	0.0704663	0.00234005	25.6673	OID20895	no_MHC	UKB
12620	rs1354034	3	56849749	AKT1S1	ENSG00000204673	anxiety_pgc_2026	T	2588	rs1354034*	unconditioned	0.879795	0.0511888	0.0635509	0.00369579	0.00176947	0.128066	OID20895	no_MHC	UKB
12621	rs1354034	3	56849749	AKT1S1	ENSG00000204673	bipolar	T	2871	unconditioned	unconditioned	6.26205e-12	0.814803	9.45219e-13	0.122927	0.0622693	25.7965	OID20895	no_MHC	UKB
12622	rs1354034	3	56849749	AKT1S1	ENSG00000204673	bipolar	T	2659	rs1354034*	unconditioned	0.827425	0.0487641	0.114492	0.00674495	0.00257398	0.189436	OID20895	no_MHC	UKB
12623	rs1354034	3	56849749	AKT1S1	ENSG00000204673	bipolar_noukb	T	2864	unconditioned	unconditioned	6.3961e-12	0.832241	9.5196e-13	0.123822	0.0439364	25.7753	OID20895	no_MHC	UKB
12624	rs1354034	3	56849749	AKT1S1	ENSG00000204673	bipolar_noukb	T	2650	rs1354034*	unconditioned	0.827945	0.0488228	0.11362	0.00669708	0.00291502	0.188808	OID20895	no_MHC	UKB
12625	rs1354034	3	56849749	AKT1S1	ENSG00000204673	depression_Als_noukb_included	T	2766	unconditioned	unconditioned	6.95017e-12	0.904344	6.1719e-13	0.0802924	0.0153635	25.6923	OID20895	no_MHC	UKB
12626	rs1354034	3	56849749	AKT1S1	ENSG00000204673	depression_Als_noukb_included	T	2597	rs1354034*	unconditioned	0.871366	0.0485732	0.0732193	0.00407876	0.0027627	0.137693	OID20895	no_MHC	UKB
12627	rs1354034	3	56849749	AKT1S1	ENSG00000204673	depression_Als_ukb_included	T	2855	unconditioned	unconditioned	6.07655e-12	0.790693	1.57938e-12	0.205508	0.00379875	25.8266	OID20895	no_MHC	UKB
12628	rs1354034	3	56849749	AKT1S1	ENSG00000204673	depression_Als_ukb_included	T	2640	rs1354034*	unconditioned	0.747165	0.0435845	0.191442	0.0111608	0.0066479	0.29147	OID20895	no_MHC	UKB
12629	rs1354034	3	56849749	AKT1S1	ENSG00000204673	schizophrenia	T	2891	unconditioned	unconditioned	5.07048e-12	0.659743	1.53046e-12	0.198994	0.141263	26.0076	OID20895	no_MHC	UKB
12630	rs1354034	3	56849749	AKT1S1	ENSG00000204673	schizophrenia	T	2656	rs1354034*	unconditioned	0.729531	0.0431159	0.211314	0.0124853	0.00355352	0.315354	OID20895	no_MHC	UKB
12631	rs34926152	3	105264176	ALCAM	ENSG00000170017	anxiety_pgc_2026	C	2979	unconditioned	unconditioned	1.01176e-72	0.770729	1.39686e-73	0.106286	0.122985	165.774	OID20273	no_MHC	UKB
12632	rs34926152	3	105264176	ALCAM	ENSG00000170017	anxiety_pgc_2026	C	2682	rs111551757	unconditioned	2.64264e-10	0.883828	3.26964e-11	0.109346	0.00682574	22.0541	OID20273	no_MHC	UKB
12633	rs34926152	3	105264176	ALCAM	ENSG00000170017	anxiety_pgc_2026	C	2674	rs113646777	unconditioned	1.69592e-07	0.886633	2.09988e-08	0.109779	0.00358801	15.5899	OID20273	no_MHC	UKB
12634	rs34926152	3	105264176	ALCAM	ENSG00000170017	anxiety_pgc_2026	C	2670	rs115830163	unconditioned	1.57062e-07	0.886559	1.94256e-08	0.109647	0.00379373	15.6666	OID20273	no_MHC	UKB
12635	rs34926152	3	105264176	ALCAM	ENSG00000170017	anxiety_pgc_2026	C	2670	rs12486550	unconditioned	0.000116826	0.881028	1.44496e-05	0.10896	0.00988137	9.05482	OID20273	no_MHC	UKB
12636	rs34926152	3	105264176	ALCAM	ENSG00000170017	anxiety_pgc_2026	C	2670	rs34926152	unconditioned	1.4133e-66	0.779275	1.75014e-67	0.0963759	0.124349	151.625	OID20273	no_MHC	UKB
12637	rs34926152	3	105264176	ALCAM	ENSG00000170017	anxiety_pgc_2026	C	2683	rs6437585	unconditioned	2.06392e-08	0.88336	2.5556e-09	0.109372	0.00726713	17.6961	OID20273	no_MHC	UKB
12638	rs34926152	3	105264176	ALCAM	ENSG00000170017	anxiety_pgc_2026	C	2677	rs6765258	unconditioned	0.0137948	0.873548	0.00170642	0.108055	0.00289574	4.28346	OID20273	no_MHC	UKB
12639	rs34926152	3	105264176	ALCAM	ENSG00000170017	anxiety_pgc_2026	C	2720	rs78470897	unconditioned	1.26651e-09	0.878348	1.57552e-10	0.109253	0.0123989	20.487	OID20273	no_MHC	UKB
12640	rs34926152	3	105264176	ALCAM	ENSG00000170017	bipolar	C	3116	unconditioned	unconditioned	9.92107e-73	0.75591	3.07825e-73	0.23453	0.00956003	165.794	OID20273	no_MHC	UKB
12641	rs34926152	3	105264176	ALCAM	ENSG00000170017	bipolar	C	2789	rs111551757	unconditioned	2.29656e-10	0.768149	6.74461e-11	0.225586	0.00626529	22.1944	OID20273	no_MHC	UKB
12642	rs34926152	3	105264176	ALCAM	ENSG00000170017	bipolar	C	2780	rs113646777	unconditioned	1.27706e-07	0.66753	3.75197e-08	0.195983	0.136487	15.8735	OID20273	no_MHC	UKB
12643	rs34926152	3	105264176	ALCAM	ENSG00000170017	bipolar	C	2776	rs115830163	unconditioned	1.25878e-07	0.710409	3.69573e-08	0.208493	0.0810985	15.888	OID20273	no_MHC	UKB
12644	rs34926152	3	105264176	ALCAM	ENSG00000170017	bipolar	C	2777	rs12486550	unconditioned	9.18907e-05	0.766413	2.69798e-05	0.225016	0.00845237	9.29491	OID20273	no_MHC	UKB
12645	rs34926152	3	105264176	ALCAM	ENSG00000170017	bipolar	C	2776	rs34926152	unconditioned	1.38731e-66	0.765564	4.07304e-67	0.224754	0.00968211	151.643	OID20273	no_MHC	UKB
12646	rs34926152	3	105264176	ALCAM	ENSG00000170017	bipolar	C	2789	rs6437585	unconditioned	1.7861e-08	0.764367	5.24657e-09	0.224517	0.0111157	17.8406	OID20273	no_MHC	UKB
12647	rs34926152	3	105264176	ALCAM	ENSG00000170017	bipolar	C	2783	rs6765258	unconditioned	0.0116145	0.736801	0.00341478	0.216596	0.0315739	4.4555	OID20273	no_MHC	UKB
12648	rs34926152	3	105264176	ALCAM	ENSG00000170017	bipolar	C	2826	rs78470897	unconditioned	1.05686e-09	0.733046	3.14425e-10	0.218039	0.0489148	20.668	OID20273	no_MHC	UKB
12649	rs34926152	3	105264176	ALCAM	ENSG00000170017	bipolar_noukb	C	3115	unconditioned	unconditioned	9.92305e-73	0.756068	3.07345e-73	0.234166	0.00976588	165.794	OID20273	no_MHC	UKB
12650	rs34926152	3	105264176	ALCAM	ENSG00000170017	bipolar_noukb	C	2789	rs111551757	unconditioned	2.30493e-10	0.768729	6.74837e-11	0.225062	0.00620875	22.1908	OID20273	no_MHC	UKB
12651	rs34926152	3	105264176	ALCAM	ENSG00000170017	bipolar_noukb	C	2781	rs113646777	unconditioned	1.25572e-07	0.656373	3.67783e-08	0.192091	0.151536	15.8904	OID20273	no_MHC	UKB
12652	rs34926152	3	105264176	ALCAM	ENSG00000170017	bipolar_noukb	C	2777	rs115830163	unconditioned	1.2443e-07	0.702231	3.64206e-08	0.205451	0.0923173	15.8995	OID20273	no_MHC	UKB
12653	rs34926152	3	105264176	ALCAM	ENSG00000170017	bipolar_noukb	C	2778	rs12486550	unconditioned	9.19457e-05	0.766865	2.69136e-05	0.224462	0.00855416	9.29431	OID20273	no_MHC	UKB
12654	rs34926152	3	105264176	ALCAM	ENSG00000170017	bipolar_noukb	C	2777	rs34926152	unconditioned	1.38793e-66	0.765931	4.06243e-67	0.224175	0.00989329	151.643	OID20273	no_MHC	UKB
12655	rs34926152	3	105264176	ALCAM	ENSG00000170017	bipolar_noukb	C	2790	rs6437585	unconditioned	1.77992e-08	0.761717	5.21327e-09	0.223087	0.015196	17.8441	OID20273	no_MHC	UKB
12656	rs34926152	3	105264176	ALCAM	ENSG00000170017	bipolar_noukb	C	2784	rs6765258	unconditioned	0.0115087	0.730088	0.0033746	0.214036	0.0409931	4.46465	OID20273	no_MHC	UKB
12657	rs34926152	3	105264176	ALCAM	ENSG00000170017	bipolar_noukb	C	2827	rs78470897	unconditioned	1.06106e-09	0.735961	3.1439e-10	0.218018	0.0460204	20.664	OID20273	no_MHC	UKB
12658	rs34926152	3	105264176	ALCAM	ENSG00000170017	depression_Als_noukb_included	C	2966	unconditioned	unconditioned	1.25363e-72	0.955189	4.41133e-74	0.0336003	0.0112108	165.56	OID20273	no_MHC	UKB
12659	rs34926152	3	105264176	ALCAM	ENSG00000170017	depression_Als_noukb_included	C	2712	rs111551757	unconditioned	2.93033e-10	0.965159	9.12838e-12	0.0300612	0.00477949	21.9507	OID20273	no_MHC	UKB
12660	rs34926152	3	105264176	ALCAM	ENSG00000170017	depression_Als_noukb_included	C	2704	rs113646777	unconditioned	1.875e-07	0.967023	5.85174e-09	0.0301773	0.00279904	15.4895	OID20273	no_MHC	UKB
12661	rs34926152	3	105264176	ALCAM	ENSG00000170017	depression_Als_noukb_included	C	2700	rs115830163	unconditioned	1.71388e-07	0.967263	5.33025e-09	0.0300797	0.00265744	15.5793	OID20273	no_MHC	UKB
12662	rs34926152	3	105264176	ALCAM	ENSG00000170017	depression_Als_noukb_included	C	2701	rs12486550	unconditioned	0.000116137	0.96771	3.6117e-06	0.0300923	0.00207832	9.06074	OID20273	no_MHC	UKB
12663	rs34926152	3	105264176	ALCAM	ENSG00000170017	depression_Als_noukb_included	C	2700	rs34926152	unconditioned	1.73782e-66	0.958928	5.40567e-68	0.0298172	0.0112547	151.418	OID20273	no_MHC	UKB
12664	rs34926152	3	105264176	ALCAM	ENSG00000170017	depression_Als_noukb_included	C	2713	rs6437585	unconditioned	2.25676e-08	0.965795	7.03034e-10	0.0300826	0.00412231	17.6067	OID20273	no_MHC	UKB
12665	rs34926152	3	105264176	ALCAM	ENSG00000170017	depression_Als_noukb_included	C	2707	rs6765258	unconditioned	0.0153505	0.951718	0.000477692	0.0296137	0.00284038	4.17661	OID20273	no_MHC	UKB
12666	rs34926152	3	105264176	ALCAM	ENSG00000170017	depression_Als_noukb_included	C	2750	rs78470897	unconditioned	1.36757e-09	0.94855	4.39366e-11	0.0304534	0.020997	20.4102	OID20273	no_MHC	UKB
12667	rs34926152	3	105264176	ALCAM	ENSG00000170017	depression_Als_ukb_included	C	3127	unconditioned	unconditioned	1.24787e-72	0.950677	4.79639e-74	0.0365281	0.0127949	165.565	OID20273	no_MHC	UKB
12668	rs34926152	3	105264176	ALCAM	ENSG00000170017	depression_Als_ukb_included	C	2760	rs111551757	unconditioned	2.88368e-10	0.964555	9.80035e-12	0.0327783	0.00266671	21.9668	OID20273	no_MHC	UKB
12669	rs34926152	3	105264176	ALCAM	ENSG00000170017	depression_Als_ukb_included	C	2751	rs113646777	unconditioned	1.84093e-07	0.962309	6.26188e-09	0.0327278	0.00496314	15.5078	OID20273	no_MHC	UKB
12670	rs34926152	3	105264176	ALCAM	ENSG00000170017	depression_Als_ukb_included	C	2747	rs115830163	unconditioned	1.7075e-07	0.963687	5.79784e-09	0.0327186	0.00359407	15.5831	OID20273	no_MHC	UKB
12671	rs34926152	3	105264176	ALCAM	ENSG00000170017	depression_Als_ukb_included	C	2748	rs12486550	unconditioned	0.000115757	0.965515	3.92913e-06	0.0327708	0.00159482	9.06402	OID20273	no_MHC	UKB
12672	rs34926152	3	105264176	ALCAM	ENSG00000170017	depression_Als_ukb_included	C	2747	rs34926152	unconditioned	1.73045e-66	0.954747	5.87542e-68	0.0324038	0.0128496	151.422	OID20273	no_MHC	UKB
12673	rs34926152	3	105264176	ALCAM	ENSG00000170017	depression_Als_ukb_included	C	2760	rs6437585	unconditioned	2.24591e-08	0.961169	7.64253e-10	0.0327011	0.00612945	17.6116	OID20273	no_MHC	UKB
12674	rs34926152	3	105264176	ALCAM	ENSG00000170017	depression_Als_ukb_included	C	2754	rs6765258	unconditioned	0.014933	0.94736	0.000507647	0.0322005	0.00499867	4.20418	OID20273	no_MHC	UKB
12675	rs34926152	3	105264176	ALCAM	ENSG00000170017	depression_Als_ukb_included	C	2796	rs78470897	unconditioned	1.41872e-09	0.961665	4.85631e-11	0.0329126	0.00542207	20.3735	OID20273	no_MHC	UKB
12676	rs34926152	3	105264176	ALCAM	ENSG00000170017	schizophrenia	C	3129	unconditioned	unconditioned	6.131e-73	0.467224	4.66259e-73	0.355143	0.177633	166.275	OID20273	no_MHC	UKB
12677	rs34926152	3	105264176	ALCAM	ENSG00000170017	schizophrenia	C	2784	rs111551757	unconditioned	1.7231e-10	0.576134	1.2561e-10	0.419983	0.00388279	22.4817	OID20273	no_MHC	UKB
12678	rs34926152	3	105264176	ALCAM	ENSG00000170017	schizophrenia	C	2776	rs113646777	unconditioned	1.09719e-07	0.576116	8.00342e-08	0.420241	0.00364225	16.0253	OID20273	no_MHC	UKB
12679	rs34926152	3	105264176	ALCAM	ENSG00000170017	schizophrenia	C	2772	rs115830163	unconditioned	1.01629e-07	0.576124	7.40782e-08	0.419936	0.00393957	16.1019	OID20273	no_MHC	UKB
12680	rs34926152	3	105264176	ALCAM	ENSG00000170017	schizophrenia	C	2773	rs12486550	unconditioned	4.56804e-05	0.382964	3.33885e-05	0.279577	0.33738	9.99384	OID20273	no_MHC	UKB
12681	rs34926152	3	105264176	ALCAM	ENSG00000170017	schizophrenia	C	2772	rs34926152	unconditioned	8.76967e-67	0.474141	6.39546e-67	0.345596	0.180263	152.102	OID20273	no_MHC	UKB
12682	rs34926152	3	105264176	ALCAM	ENSG00000170017	schizophrenia	C	2785	rs6437585	unconditioned	1.34043e-08	0.575225	9.77223e-09	0.419355	0.00541943	18.1277	OID20273	no_MHC	UKB
12683	rs34926152	3	105264176	ALCAM	ENSG00000170017	schizophrenia	C	2779	rs6765258	unconditioned	0.0088902	0.566759	0.00648039	0.413127	0.00474376	4.72281	OID20273	no_MHC	UKB
12684	rs34926152	3	105264176	ALCAM	ENSG00000170017	schizophrenia	C	2822	rs78470897	unconditioned	8.11825e-10	0.561198	5.9379e-10	0.410447	0.0283557	20.9317	OID20273	no_MHC	UKB
12685	rs112596047	9	75548526	ALDH1A1	ENSG00000165092	anxiety_pgc_2026	C	2094	unconditioned	unconditioned	1.84667e-22	0.959351	6.2875e-24	0.0326556	0.00799379	50.0435	OID21128	no_MHC	UKB
12686	rs112596047	9	75548526	ALDH1A1	ENSG00000165092	anxiety_pgc_2026	C	2011	rs348452*	unconditioned	0.00676798	0.952895	0.000211774	0.0298063	0.0103185	4.99555	OID21128	no_MHC	UKB
12687	rs112596047	9	75548526	ALDH1A1	ENSG00000165092	bipolar	C	2344	unconditioned	unconditioned	1.97528e-24	0.0103008	1.89755e-22	0.98954	0.000159133	54.5813	OID21128	no_MHC	UKB
12688	rs112596047	9	75548526	ALDH1A1	ENSG00000165092	bipolar	C	2178	rs348452*	unconditioned	5.19485e-05	0.0102491	0.00498982	0.984454	0.000255676	9.86526	OID21128	no_MHC	UKB
12689	rs112596047	9	75548526	ALDH1A1	ENSG00000165092	bipolar_noukb	C	2367	unconditioned	unconditioned	2.39809e-24	0.0125056	1.89327e-22	0.987308	0.000186123	54.3874	OID21128	no_MHC	UKB
12690	rs112596047	9	75548526	ALDH1A1	ENSG00000165092	bipolar_noukb	C	2198	rs348452*	unconditioned	6.30667e-05	0.0124429	0.00497841	0.982225	0.000291058	9.67132	OID21128	no_MHC	UKB
12691	rs112596047	9	75548526	ALDH1A1	ENSG00000165092	depression_Als_noukb_included	C	2279	unconditioned	unconditioned	1.85791e-22	0.968874	5.32953e-24	0.0277894	0.00333692	50.0374	OID21128	no_MHC	UKB
12692	rs112596047	9	75548526	ALDH1A1	ENSG00000165092	depression_Als_noukb_included	C	2165	rs348452*	unconditioned	0.00482226	0.951095	0.000125631	0.0247589	0.0191986	5.33451	OID21128	no_MHC	UKB
12693	rs112596047	9	75548526	ALDH1A1	ENSG00000165092	depression_Als_ukb_included	C	2373	unconditioned	unconditioned	1.84729e-22	0.963327	6.13774e-24	0.0320025	0.00467075	50.0432	OID21128	no_MHC	UKB
12694	rs112596047	9	75548526	ALDH1A1	ENSG00000165092	depression_Als_ukb_included	C	2190	rs348452*	unconditioned	0.00485597	0.958065	0.000145947	0.0287867	0.00814587	5.32755	OID21128	no_MHC	UKB
12695	rs112596047	9	75548526	ALDH1A1	ENSG00000165092	schizophrenia	C	2403	unconditioned	unconditioned	1.8376e-22	0.958281	7.0588e-24	0.0368056	0.00491301	50.0484	OID21128	no_MHC	UKB
12696	rs112596047	9	75548526	ALDH1A1	ENSG00000165092	schizophrenia	C	2197	rs348452*	unconditioned	0.00481025	0.94904	0.000147441	0.0290724	0.0169303	5.33701	OID21128	no_MHC	UKB
12697	rs117587087	17	19623607	ALDH3A1	ENSG00000108602	anxiety_pgc_2026	C	1514	unconditioned	unconditioned	0	0.943983	0	0.0515045	0.00451247	1941.29	OID20512	no_MHC	UKB
12698	rs117587087	17	19623607	ALDH3A1	ENSG00000108602	anxiety_pgc_2026	C	1199	rs111614128	unconditioned	0.0062671	0.941298	0.000298469	0.0448218	0.00731497	5.07244	OID20512	no_MHC	UKB
12699	rs117587087	17	19623607	ALDH3A1	ENSG00000108602	anxiety_pgc_2026	C	1199	rs115685297	unconditioned	0.000120202	0.937874	5.72461e-06	0.0446488	0.0173508	9.02633	OID20512	no_MHC	UKB
12700	rs117587087	17	19623607	ALDH3A1	ENSG00000108602	anxiety_pgc_2026	C	1199	rs11657354	unconditioned	0.0340869	0.914196	0.00162338	0.0435318	0.0065622	3.37884	OID20512	no_MHC	UKB
12701	rs117587087	17	19623607	ALDH3A1	ENSG00000108602	anxiety_pgc_2026	C	1200	rs117587087	unconditioned	2.89999e-09	0.947804	1.38133e-10	0.045139	0.00705715	19.6586	OID20512	no_MHC	UKB
12702	rs117587087	17	19623607	ALDH3A1	ENSG00000108602	anxiety_pgc_2026	C	1200	rs12938201	unconditioned	7.18775e-07	0.95164	3.42338e-08	0.0453217	0.00303741	14.1457	OID20512	no_MHC	UKB
12703	rs117587087	17	19623607	ALDH3A1	ENSG00000108602	anxiety_pgc_2026	C	1214	rs2228100	unconditioned	2.67058e-17	0.951184	1.27297e-18	0.0453362	0.00347943	38.1617	OID20512	no_MHC	UKB
12704	rs117587087	17	19623607	ALDH3A1	ENSG00000108602	anxiety_pgc_2026	C	1199	rs2453592	unconditioned	0.000191364	0.946745	9.11369e-06	0.0450806	0.00797432	8.56133	OID20512	no_MHC	UKB
12705	rs117587087	17	19623607	ALDH3A1	ENSG00000108602	anxiety_pgc_2026	C	1199	rs34734117	unconditioned	1.5292e-06	0.946521	7.28277e-08	0.0450695	0.00840774	13.3908	OID20512	no_MHC	UKB
12706	rs117587087	17	19623607	ALDH3A1	ENSG00000108602	anxiety_pgc_2026	C	1199	rs4924787	unconditioned	0.0189089	0.927319	0.000900533	0.0441547	0.0087164	3.96812	OID20512	no_MHC	UKB
12707	rs117587087	17	19623607	ALDH3A1	ENSG00000108602	anxiety_pgc_2026	C	1200	rs56901260	unconditioned	0.00478964	0.900648	0.000228405	0.0428981	0.0514357	5.3413	OID20512	no_MHC	UKB
12708	rs117587087	17	19623607	ALDH3A1	ENSG00000108602	anxiety_pgc_2026	C	1202	rs76119305	unconditioned	0.00014039	0.950112	6.68764e-06	0.0452553	0.00448534	8.87109	OID20512	no_MHC	UKB
12709	rs117587087	17	19623607	ALDH3A1	ENSG00000108602	anxiety_pgc_2026	C	1222	rs887241	unconditioned	8.12463e-118	0.950217	3.87531e-119	0.0453192	0.00446418	269.61	OID20512	no_MHC	UKB
12710	rs117587087	17	19623607	ALDH3A1	ENSG00000108602	bipolar	C	1730	unconditioned	unconditioned	0	0.94472	0	0.0349381	0.0203419	1941.29	OID20512	no_MHC	UKB
12711	rs117587087	17	19623607	ALDH3A1	ENSG00000108602	bipolar	C	1288	rs111614128	unconditioned	0.00629382	0.948882	0.000129931	0.0195638	0.0251304	5.06819	OID20512	no_MHC	UKB
12712	rs117587087	17	19623607	ALDH3A1	ENSG00000108602	bipolar	C	1289	rs115685297	unconditioned	1.39871e-06	0.9696	2.88897e-08	0.0200163	0.0103818	13.48	OID20512	no_MHC	UKB
12713	rs117587087	17	19623607	ALDH3A1	ENSG00000108602	bipolar	C	1288	rs11657354	unconditioned	0.0345701	0.927438	0.000713672	0.0191281	0.0181505	3.36477	OID20512	no_MHC	UKB
12714	rs117587087	17	19623607	ALDH3A1	ENSG00000108602	bipolar	C	1289	rs117587087	unconditioned	2.95875e-09	0.967012	6.11209e-11	0.0199632	0.0130249	19.6385	OID20512	no_MHC	UKB
12715	rs117587087	17	19623607	ALDH3A1	ENSG00000108602	bipolar	C	1289	rs12938201	unconditioned	7.35476e-07	0.973829	1.51877e-08	0.0201036	0.00606693	14.1227	OID20512	no_MHC	UKB
12716	rs117587087	17	19623607	ALDH3A1	ENSG00000108602	bipolar	C	1305	rs2228100	unconditioned	2.73498e-17	0.974178	5.67848e-19	0.0202207	0.00560103	38.1378	OID20512	no_MHC	UKB
12717	rs117587087	17	19623607	ALDH3A1	ENSG00000108602	bipolar	C	1288	rs2453592	unconditioned	0.000193107	0.955542	3.98655e-06	0.0197019	0.0245587	8.55227	OID20512	no_MHC	UKB
12718	rs117587087	17	19623607	ALDH3A1	ENSG00000108602	bipolar	C	1288	rs34734117	unconditioned	1.53338e-06	0.949138	3.16554e-08	0.0195629	0.0312975	13.388	OID20512	no_MHC	UKB
12719	rs117587087	17	19623607	ALDH3A1	ENSG00000108602	bipolar	C	1288	rs4924787	unconditioned	0.018452	0.935604	0.000380927	0.0192885	0.0262746	3.99258	OID20512	no_MHC	UKB
12720	rs117587087	17	19623607	ALDH3A1	ENSG00000108602	bipolar	C	1289	rs56901260	unconditioned	0.00503729	0.947531	0.000104133	0.01956	0.0277675	5.29089	OID20512	no_MHC	UKB
12721	rs117587087	17	19623607	ALDH3A1	ENSG00000108602	bipolar	C	1291	rs76119305	unconditioned	0.000142982	0.967761	2.95655e-06	0.0199991	0.0120937	8.85279	OID20512	no_MHC	UKB
12722	rs117587087	17	19623607	ALDH3A1	ENSG00000108602	bipolar	C	1313	rs887241	unconditioned	8.20269e-118	0.959267	1.71728e-119	0.0200621	0.0206708	269.601	OID20512	no_MHC	UKB
12723	rs117587087	17	19623607	ALDH3A1	ENSG00000108602	bipolar_noukb	C	1733	unconditioned	unconditioned	0	0.946426	0	0.0324985	0.0210758	1941.28	OID20512	no_MHC	UKB
12724	rs117587087	17	19623607	ALDH3A1	ENSG00000108602	bipolar_noukb	C	1292	rs111614128	unconditioned	0.00633087	0.954481	0.000118656	0.0178682	0.021201	5.06232	OID20512	no_MHC	UKB
12725	rs117587087	17	19623607	ALDH3A1	ENSG00000108602	bipolar_noukb	C	1293	rs115685297	unconditioned	1.40303e-06	0.972605	2.6309e-08	0.0182287	0.00916502	13.4769	OID20512	no_MHC	UKB
12726	rs117587087	17	19623607	ALDH3A1	ENSG00000108602	bipolar_noukb	C	1292	rs11657354	unconditioned	0.034637	0.92926	0.000649184	0.0173986	0.0180555	3.36283	OID20512	no_MHC	UKB
12727	rs117587087	17	19623607	ALDH3A1	ENSG00000108602	bipolar_noukb	C	1293	rs117587087	unconditioned	2.96382e-09	0.968671	5.55898e-11	0.0181553	0.0131738	19.6368	OID20512	no_MHC	UKB
12728	rs117587087	17	19623607	ALDH3A1	ENSG00000108602	bipolar_noukb	C	1293	rs12938201	unconditioned	7.36822e-07	0.975622	1.38143e-08	0.0182853	0.00609209	14.1209	OID20512	no_MHC	UKB
12729	rs117587087	17	19623607	ALDH3A1	ENSG00000108602	bipolar_noukb	C	1309	rs2228100	unconditioned	2.74004e-17	0.97599	5.1684e-19	0.018404	0.00560592	38.136	OID20512	no_MHC	UKB
12730	rs117587087	17	19623607	ALDH3A1	ENSG00000108602	bipolar_noukb	C	1292	rs2453592	unconditioned	0.000193345	0.956724	3.62377e-06	0.0179062	0.0251728	8.55103	OID20512	no_MHC	UKB
12731	rs117587087	17	19623607	ALDH3A1	ENSG00000108602	bipolar_noukb	C	1292	rs34734117	unconditioned	1.54048e-06	0.953534	2.88725e-08	0.017843	0.028621	13.3834	OID20512	no_MHC	UKB
12732	rs117587087	17	19623607	ALDH3A1	ENSG00000108602	bipolar_noukb	C	1292	rs4924787	unconditioned	0.0185252	0.939327	0.000347208	0.0175811	0.0242194	3.98863	OID20512	no_MHC	UKB
12733	rs117587087	17	19623607	ALDH3A1	ENSG00000108602	bipolar_noukb	C	1293	rs56901260	unconditioned	0.00501539	0.943423	9.41793e-05	0.0176819	0.0337858	5.29524	OID20512	no_MHC	UKB
12734	rs117587087	17	19623607	ALDH3A1	ENSG00000108602	bipolar_noukb	C	1295	rs76119305	unconditioned	0.000143334	0.970153	2.69118e-06	0.0182037	0.0114976	8.85033	OID20512	no_MHC	UKB
12735	rs117587087	17	19623607	ALDH3A1	ENSG00000108602	bipolar_noukb	C	1317	rs887241	unconditioned	8.2121e-118	0.960357	1.56372e-119	0.0182654	0.0213779	269.599	OID20512	no_MHC	UKB
12736	rs117587087	17	19623607	ALDH3A1	ENSG00000108602	depression_Als_noukb_included	C	1585	unconditioned	unconditioned	0	0.982127	0	0.0155658	0.00230749	1941.25	OID20512	no_MHC	UKB
12737	rs117587087	17	19623607	ALDH3A1	ENSG00000108602	depression_Als_noukb_included	C	1272	rs111614128	unconditioned	0.00647494	0.975124	7.00508e-05	0.0105418	0.00778918	5.03982	OID20512	no_MHC	UKB
12738	rs117587087	17	19623607	ALDH3A1	ENSG00000108602	depression_Als_noukb_included	C	1273	rs115685297	unconditioned	1.42037e-06	0.98463	1.53734e-08	0.0106524	0.00471582	13.4646	OID20512	no_MHC	UKB
12739	rs117587087	17	19623607	ALDH3A1	ENSG00000108602	depression_Als_noukb_included	C	1272	rs11657354	unconditioned	0.0349223	0.936826	0.000377816	0.0101175	0.0177565	3.35463	OID20512	no_MHC	UKB
12740	rs117587087	17	19623607	ALDH3A1	ENSG00000108602	depression_Als_noukb_included	C	1273	rs117587087	unconditioned	3.00753e-09	0.982955	3.25573e-11	0.0106344	0.00641034	19.6221	OID20512	no_MHC	UKB
12741	rs117587087	17	19623607	ALDH3A1	ENSG00000108602	depression_Als_noukb_included	C	1273	rs12938201	unconditioned	7.44997e-07	0.986452	8.06205e-09	0.0106721	0.00287512	14.1099	OID20512	no_MHC	UKB
12742	rs117587087	17	19623607	ALDH3A1	ENSG00000108602	depression_Als_noukb_included	C	1289	rs2228100	unconditioned	2.77003e-17	0.986677	3.0078e-19	0.0107111	0.00261232	38.1251	OID20512	no_MHC	UKB
12743	rs117587087	17	19623607	ALDH3A1	ENSG00000108602	depression_Als_noukb_included	C	1272	rs2453592	unconditioned	0.00019854	0.982403	2.14796e-06	0.0106216	0.00677454	8.52452	OID20512	no_MHC	UKB
12744	rs117587087	17	19623607	ALDH3A1	ENSG00000108602	depression_Als_noukb_included	C	1272	rs34734117	unconditioned	1.58768e-06	0.98273	1.71767e-08	0.0106253	0.00664283	13.3532	OID20512	no_MHC	UKB
12745	rs117587087	17	19623607	ALDH3A1	ENSG00000108602	depression_Als_noukb_included	C	1272	rs4924787	unconditioned	0.019029	0.96449	0.00020587	0.0104287	0.00584594	3.96179	OID20512	no_MHC	UKB
12746	rs117587087	17	19623607	ALDH3A1	ENSG00000108602	depression_Als_noukb_included	C	1273	rs56901260	unconditioned	0.00518523	0.97523	5.61425e-05	0.0105502	0.0089783	5.26194	OID20512	no_MHC	UKB
12747	rs117587087	17	19623607	ALDH3A1	ENSG00000108602	depression_Als_noukb_included	C	1275	rs76119305	unconditioned	0.000145542	0.985071	1.57585e-06	0.0106617	0.00412016	8.83505	OID20512	no_MHC	UKB
12748	rs117587087	17	19623607	ALDH3A1	ENSG00000108602	depression_Als_noukb_included	C	1297	rs887241	unconditioned	8.43953e-118	0.986948	9.1789e-120	0.0107318	0.00232043	269.572	OID20512	no_MHC	UKB
12749	rs117587087	17	19623607	ALDH3A1	ENSG00000108602	depression_Als_ukb_included	C	1790	unconditioned	unconditioned	0	0.963653	0	0.0344375	0.00190952	1941.27	OID20512	no_MHC	UKB
12750	rs117587087	17	19623607	ALDH3A1	ENSG00000108602	depression_Als_ukb_included	C	1285	rs111614128	unconditioned	0.00639918	0.963739	0.000173509	0.0261275	0.00356099	5.05158	OID20512	no_MHC	UKB
12751	rs117587087	17	19623607	ALDH3A1	ENSG00000108602	depression_Als_ukb_included	C	1286	rs115685297	unconditioned	1.39829e-06	0.969324	3.79193e-08	0.0262821	0.00439238	13.4803	OID20512	no_MHC	UKB
12752	rs117587087	17	19623607	ALDH3A1	ENSG00000108602	depression_Als_ukb_included	C	1285	rs11657354	unconditioned	0.0343299	0.921006	0.000930827	0.0249536	0.0187798	3.37174	OID20512	no_MHC	UKB
12753	rs117587087	17	19623607	ALDH3A1	ENSG00000108602	depression_Als_ukb_included	C	1286	rs117587087	unconditioned	2.95429e-09	0.965556	8.01285e-11	0.0261803	0.00826365	19.64	OID20512	no_MHC	UKB
12754	rs117587087	17	19623607	ALDH3A1	ENSG00000108602	depression_Als_ukb_included	C	1286	rs12938201	unconditioned	7.33073e-07	0.97067	1.98788e-08	0.0263187	0.00301013	14.126	OID20512	no_MHC	UKB
12755	rs117587087	17	19623607	ALDH3A1	ENSG00000108602	depression_Als_ukb_included	C	1302	rs2228100	unconditioned	2.72771e-17	0.971608	7.40452e-19	0.0263728	0.00201908	38.1405	OID20512	no_MHC	UKB
12756	rs117587087	17	19623607	ALDH3A1	ENSG00000108602	depression_Als_ukb_included	C	1285	rs2453592	unconditioned	0.000195543	0.967575	5.30198e-06	0.026229	0.00599516	8.53973	OID20512	no_MHC	UKB
12757	rs117587087	17	19623607	ALDH3A1	ENSG00000108602	depression_Als_ukb_included	C	1285	rs34734117	unconditioned	1.56439e-06	0.968317	4.24173e-08	0.0262497	0.0054314	13.368	OID20512	no_MHC	UKB
12758	rs117587087	17	19623607	ALDH3A1	ENSG00000108602	depression_Als_ukb_included	C	1285	rs4924787	unconditioned	0.0187537	0.94954	0.000508491	0.0257406	0.0054573	3.97637	OID20512	no_MHC	UKB
12759	rs117587087	17	19623607	ALDH3A1	ENSG00000108602	depression_Als_ukb_included	C	1286	rs56901260	unconditioned	0.00509726	0.9587	0.000138247	0.0259916	0.0100726	5.27905	OID20512	no_MHC	UKB
12760	rs117587087	17	19623607	ALDH3A1	ENSG00000108602	depression_Als_ukb_included	C	1288	rs76119305	unconditioned	0.000143376	0.970417	3.88855e-06	0.0263159	0.00312002	8.85004	OID20512	no_MHC	UKB
12761	rs117587087	17	19623607	ALDH3A1	ENSG00000108602	depression_Als_ukb_included	C	1310	rs887241	unconditioned	8.30906e-118	0.971684	2.25686e-119	0.0263904	0.00192544	269.588	OID20512	no_MHC	UKB
12762	rs117587087	17	19623607	ALDH3A1	ENSG00000108602	schizophrenia	C	1764	unconditioned	unconditioned	0	0.000367407	0	0.999631	1.68978e-06	1949.14	OID20512	no_MHC	UKB
12763	rs117587087	17	19623607	ALDH3A1	ENSG00000108602	schizophrenia	C	1284	rs111614128	rs57433322*	0.00160197	0.241542	0.00496819	0.749092	0.00279664	6.43652	OID20512	no_MHC	UKB
12764	rs117587087	17	19623607	ALDH3A1	ENSG00000108602	schizophrenia	C	1292	rs111614128	unconditioned	2.42362e-06	0.000365391	0.00658643	0.992985	6.03616e-05	12.9302	OID20512	no_MHC	UKB
12765	rs117587087	17	19623607	ALDH3A1	ENSG00000108602	schizophrenia	C	1285	rs115685297	rs57433322*	3.50777e-07	0.24318	1.08787e-06	0.754175	0.00264362	14.8631	OID20512	no_MHC	UKB
12766	rs117587087	17	19623607	ALDH3A1	ENSG00000108602	schizophrenia	C	1293	rs115685297	unconditioned	5.30619e-10	0.000367834	1.44201e-06	0.999624	7.03495e-06	21.357	OID20512	no_MHC	UKB
12767	rs117587087	17	19623607	ALDH3A1	ENSG00000108602	schizophrenia	C	1284	rs11657354	rs57433322*	0.00873735	0.234428	0.0270972	0.727029	0.00270942	4.74015	OID20512	no_MHC	UKB
12768	rs117587087	17	19623607	ALDH3A1	ENSG00000108602	schizophrenia	C	1292	rs11657354	unconditioned	1.32139e-05	0.000354505	0.0359101	0.963401	0.000320778	11.2342	OID20512	no_MHC	UKB
12769	rs117587087	17	19623607	ALDH3A1	ENSG00000108602	schizophrenia	C	1285	rs117587087	rs57433322*	7.43292e-10	0.242933	2.30519e-09	0.753408	0.00365891	21.0199	OID20512	no_MHC	UKB
12770	rs117587087	17	19623607	ALDH3A1	ENSG00000108602	schizophrenia	C	1293	rs117587087	unconditioned	1.12546e-12	0.000367835	3.05854e-09	0.999627	5.49336e-06	27.5128	OID20512	no_MHC	UKB
12771	rs117587087	17	19623607	ALDH3A1	ENSG00000108602	schizophrenia	C	1285	rs12938201	rs57433322*	1.71744e-07	0.227422	5.32681e-07	0.705306	0.0672717	15.5773	OID20512	no_MHC	UKB
12772	rs117587087	17	19623607	ALDH3A1	ENSG00000108602	schizophrenia	C	1293	rs12938201	unconditioned	2.77757e-10	0.000367775	7.54831e-07	0.999463	0.000168853	22.0043	OID20512	no_MHC	UKB
12773	rs117587087	17	19623607	ALDH3A1	ENSG00000108602	schizophrenia	C	1301	rs2228100	rs57433322*	6.81233e-18	0.242666	2.11295e-17	0.752661	0.00467346	39.5278	OID20512	no_MHC	UKB
12774	rs117587087	17	19623607	ALDH3A1	ENSG00000108602	schizophrenia	C	1309	rs2228100	unconditioned	1.03268e-20	0.000367834	2.8064e-17	0.999625	7.40667e-06	46.0195	OID20512	no_MHC	UKB
12775	rs117587087	17	19623607	ALDH3A1	ENSG00000108602	schizophrenia	C	1284	rs2453592	rs57433322*	4.91103e-05	0.243019	0.000152306	0.753673	0.00310639	9.92144	OID20512	no_MHC	UKB
12776	rs117587087	17	19623607	ALDH3A1	ENSG00000108602	schizophrenia	C	1292	rs2453592	unconditioned	7.43211e-08	0.00036776	0.000201975	0.999424	6.63704e-06	16.4149	OID20512	no_MHC	UKB
12777	rs117587087	17	19623607	ALDH3A1	ENSG00000108602	schizophrenia	C	1284	rs34734117	rs57433322*	3.92645e-07	0.243043	1.21771e-06	0.753748	0.003207	14.7504	OID20512	no_MHC	UKB
12778	rs117587087	17	19623607	ALDH3A1	ENSG00000108602	schizophrenia	C	1292	rs34734117	unconditioned	5.94254e-10	0.000367835	1.61494e-06	0.999625	5.07991e-06	21.2437	OID20512	no_MHC	UKB
12779	rs117587087	17	19623607	ALDH3A1	ENSG00000108602	schizophrenia	C	1284	rs4924787	rs57433322*	0.0046969	0.238171	0.0145665	0.738636	0.00393031	5.36085	OID20512	no_MHC	UKB
12780	rs117587087	17	19623607	ALDH3A1	ENSG00000108602	schizophrenia	C	1292	rs4924787	unconditioned	7.11349e-06	0.000360661	0.0193316	0.980131	0.000169263	11.8535	OID20512	no_MHC	UKB
12781	rs117587087	17	19623607	ALDH3A1	ENSG00000108602	schizophrenia	C	1285	rs56901260	rs57433322*	0.0012813	0.241018	0.00397372	0.747471	0.00625579	6.65988	OID20512	no_MHC	UKB
12782	rs117587087	17	19623607	ALDH3A1	ENSG00000108602	schizophrenia	C	1293	rs56901260	unconditioned	1.94504e-06	0.000365872	0.00528582	0.99429	5.59699e-05	13.1502	OID20512	no_MHC	UKB
12783	rs117587087	17	19623607	ALDH3A1	ENSG00000108602	schizophrenia	C	1287	rs76119305	rs57433322*	3.58679e-05	0.242785	0.000111238	0.752953	0.00411525	10.2357	OID20512	no_MHC	UKB
12784	rs117587087	17	19623607	ALDH3A1	ENSG00000108602	schizophrenia	C	1295	rs76119305	unconditioned	5.43375e-08	0.00036778	0.000147667	0.999478	6.33363e-06	16.7281	OID20512	no_MHC	UKB
12785	rs117587087	17	19623607	ALDH3A1	ENSG00000108602	schizophrenia	C	1309	rs887241	rs57433322*	2.08249e-118	0.243517	6.45905e-118	0.755292	0.00119045	270.971	OID20512	no_MHC	UKB
12786	rs117587087	17	19623607	ALDH3A1	ENSG00000108602	schizophrenia	C	1317	rs887241	unconditioned	3.14539e-121	0.000367836	8.54789e-118	0.99963	1.69061e-06	277.467	OID20512	no_MHC	UKB
12787	rs117587087	17	19623607	ALDH3A1	ENSG00000108602	schizophrenia	C	1316	unconditioned	rs57433322*	0	0	0.243489	0.755318	0.00119306	1942.64	OID20512	no_MHC	UKB
12788	rs143651514	17	19872958	ALDH3A1	ENSG00000108602	anxiety_pgc_2026	C	1539	unconditioned	unconditioned	0	0.944382	0	0.0511039	0.00451438	1941.28	OID20512	no_MHC	UKB
12789	rs143651514	17	19872958	ALDH3A1	ENSG00000108602	anxiety_pgc_2026	C	1242	rs111614128	unconditioned	8.02779e-13	0.948745	3.80289e-14	0.0449372	0.00631819	27.8507	OID20512	no_MHC	UKB
12790	rs143651514	17	19872958	ALDH3A1	ENSG00000108602	anxiety_pgc_2026	C	1242	rs11657354	unconditioned	0.000491385	0.947756	2.32777e-05	0.0448899	0.00683992	7.61828	OID20512	no_MHC	UKB
12791	rs143651514	17	19872958	ALDH3A1	ENSG00000108602	anxiety_pgc_2026	C	1243	rs117587087	unconditioned	1.20436e-09	0.948031	5.70615e-11	0.0449098	0.00705888	20.5373	OID20512	no_MHC	UKB
12792	rs143651514	17	19872958	ALDH3A1	ENSG00000108602	anxiety_pgc_2026	C	1246	rs117903590	unconditioned	0.000852744	0.947388	4.04202e-05	0.0448996	0.00681953	7.06705	OID20512	no_MHC	UKB
12793	rs143651514	17	19872958	ALDH3A1	ENSG00000108602	anxiety_pgc_2026	C	1243	rs12938201	unconditioned	0.00234563	0.472141	0.000111124	0.0218641	0.503538	6.0552	OID20512	no_MHC	UKB
12794	rs143651514	17	19872958	ALDH3A1	ENSG00000108602	anxiety_pgc_2026	C	1257	rs2228100	unconditioned	6.95287e-18	0.951606	3.29659e-19	0.0451156	0.00327803	39.5074	OID20512	no_MHC	UKB
12795	rs143651514	17	19872958	ALDH3A1	ENSG00000108602	anxiety_pgc_2026	C	1242	rs2453592	unconditioned	0.000154765	0.930081	7.33147e-06	0.0440337	0.0257228	8.7736	OID20512	no_MHC	UKB
12796	rs143651514	17	19872958	ALDH3A1	ENSG00000108602	anxiety_pgc_2026	C	1242	rs28374412	unconditioned	0.0657739	0.86888	0.00311582	0.0411392	0.0210909	2.72153	OID20512	no_MHC	UKB
12797	rs143651514	17	19872958	ALDH3A1	ENSG00000108602	anxiety_pgc_2026	C	1242	rs34734117	unconditioned	1.73641e-06	0.946657	8.22564e-08	0.0448362	0.00850481	13.2637	OID20512	no_MHC	UKB
12798	rs143651514	17	19872958	ALDH3A1	ENSG00000108602	anxiety_pgc_2026	C	1243	rs407990	unconditioned	0.00287779	0.939718	0.000136338	0.0445074	0.0127605	5.85073	OID20512	no_MHC	UKB
12799	rs143651514	17	19872958	ALDH3A1	ENSG00000108602	anxiety_pgc_2026	C	1243	rs4924787	unconditioned	0.00267905	0.446045	0.000126919	0.0206007	0.530549	5.92229	OID20512	no_MHC	UKB
12800	rs143651514	17	19872958	ALDH3A1	ENSG00000108602	anxiety_pgc_2026	C	1243	rs62066946	unconditioned	2.82305e-13	0.950663	1.33745e-14	0.0450345	0.00430209	28.8958	OID20512	no_MHC	UKB
12801	rs143651514	17	19872958	ALDH3A1	ENSG00000108602	anxiety_pgc_2026	C	1245	rs76119305	unconditioned	0.00188467	0.942981	8.93012e-05	0.0446709	0.0103746	6.274	OID20512	no_MHC	UKB
12802	rs143651514	17	19872958	ALDH3A1	ENSG00000108602	anxiety_pgc_2026	C	1265	rs887241	unconditioned	4.58788e-101	0.950458	2.17672e-102	0.0450901	0.00445193	231.038	OID20512	no_MHC	UKB
12803	rs143651514	17	19872958	ALDH3A1	ENSG00000108602	bipolar	C	1651	unconditioned	unconditioned	0	0.953976	0	0.0254824	0.0205412	1941.27	OID20512	no_MHC	UKB
12804	rs143651514	17	19872958	ALDH3A1	ENSG00000108602	bipolar	C	1333	rs111614128	unconditioned	8.10642e-13	0.958137	1.29241e-14	0.015249	0.0266136	27.841	OID20512	no_MHC	UKB
12805	rs143651514	17	19872958	ALDH3A1	ENSG00000108602	bipolar	C	1333	rs11657354	unconditioned	0.000505001	0.976578	8.05124e-06	0.0155623	0.00734703	7.59095	OID20512	no_MHC	UKB
12806	rs143651514	17	19872958	ALDH3A1	ENSG00000108602	bipolar	C	1334	rs117587087	unconditioned	1.23408e-09	0.97143	1.96916e-11	0.0154875	0.0130828	20.5129	OID20512	no_MHC	UKB
12807	rs143651514	17	19872958	ALDH3A1	ENSG00000108602	bipolar	C	1337	rs117903590	unconditioned	0.000870601	0.967371	1.3939e-05	0.0154721	0.0162725	7.04633	OID20512	no_MHC	UKB
12808	rs143651514	17	19872958	ALDH3A1	ENSG00000108602	bipolar	C	1334	rs12938201	unconditioned	0.00481593	0.969863	7.68089e-05	0.0154585	0.00978528	5.33583	OID20512	no_MHC	UKB
12809	rs143651514	17	19872958	ALDH3A1	ENSG00000108602	bipolar	C	1350	rs2228100	unconditioned	7.1455e-18	0.97807	1.14766e-19	0.0157028	0.0062269	39.48	OID20512	no_MHC	UKB
12810	rs143651514	17	19872958	ALDH3A1	ENSG00000108602	bipolar	C	1333	rs2453592	unconditioned	0.000159061	0.956068	2.53592e-06	0.0152141	0.0285566	8.74622	OID20512	no_MHC	UKB
12811	rs143651514	17	19872958	ALDH3A1	ENSG00000108602	bipolar	C	1333	rs28374412	unconditioned	0.0655016	0.90667	0.00104429	0.0144427	0.0123418	2.72568	OID20512	no_MHC	UKB
12812	rs143651514	17	19872958	ALDH3A1	ENSG00000108602	bipolar	C	1333	rs34734117	unconditioned	1.74872e-06	0.953384	2.78799e-08	0.0151684	0.0314461	13.2566	OID20512	no_MHC	UKB
12813	rs143651514	17	19872958	ALDH3A1	ENSG00000108602	bipolar	C	1334	rs407990	unconditioned	0.0028231	0.922586	4.52006e-05	0.0147117	0.0598341	5.86992	OID20512	no_MHC	UKB
12814	rs143651514	17	19872958	ALDH3A1	ENSG00000108602	bipolar	C	1334	rs4924787	unconditioned	0.00575377	0.961573	9.17872e-05	0.0153223	0.0172595	5.1579	OID20512	no_MHC	UKB
12815	rs143651514	17	19872958	ALDH3A1	ENSG00000108602	bipolar	C	1334	rs62066946	unconditioned	2.88982e-13	0.973267	4.61059e-15	0.0155168	0.0112166	28.8724	OID20512	no_MHC	UKB
12816	rs143651514	17	19872958	ALDH3A1	ENSG00000108602	bipolar	C	1336	rs76119305	unconditioned	0.00193906	0.970408	3.09797e-05	0.0154917	0.0121304	6.24555	OID20512	no_MHC	UKB
12817	rs143651514	17	19872958	ALDH3A1	ENSG00000108602	bipolar	C	1358	rs887241	unconditioned	4.65184e-101	0.963618	7.55195e-103	0.0156229	0.020759	231.024	OID20512	no_MHC	UKB
12818	rs143651514	17	19872958	ALDH3A1	ENSG00000108602	bipolar_noukb	C	1656	unconditioned	unconditioned	0	0.952692	0	0.0260927	0.0212153	1941.27	OID20512	no_MHC	UKB
12819	rs143651514	17	19872958	ALDH3A1	ENSG00000108602	bipolar_noukb	C	1335	rs111614128	unconditioned	8.14411e-13	0.962595	1.29392e-14	0.0152713	0.0221334	27.8363	OID20512	no_MHC	UKB
12820	rs143651514	17	19872958	ALDH3A1	ENSG00000108602	bipolar_noukb	C	1335	rs11657354	unconditioned	0.000504985	0.976552	8.02309e-06	0.0155078	0.00742733	7.59098	OID20512	no_MHC	UKB
12821	rs143651514	17	19872958	ALDH3A1	ENSG00000108602	bipolar_noukb	C	1336	rs117587087	unconditioned	1.23399e-09	0.971359	1.96221e-11	0.0154327	0.0132083	20.513	OID20512	no_MHC	UKB
12822	rs143651514	17	19872958	ALDH3A1	ENSG00000108602	bipolar_noukb	C	1339	rs117903590	unconditioned	0.000869824	0.966668	1.38811e-05	0.0154096	0.0170391	7.04722	OID20512	no_MHC	UKB
12823	rs143651514	17	19872958	ALDH3A1	ENSG00000108602	bipolar_noukb	C	1336	rs12938201	unconditioned	0.00481867	0.97042	7.65864e-05	0.0154143	0.00927079	5.33526	OID20512	no_MHC	UKB
12824	rs143651514	17	19872958	ALDH3A1	ENSG00000108602	bipolar_noukb	C	1352	rs2228100	unconditioned	7.14571e-18	0.978102	1.14387e-19	0.015651	0.00624689	39.48	OID20512	no_MHC	UKB
12825	rs143651514	17	19872958	ALDH3A1	ENSG00000108602	bipolar_noukb	C	1335	rs2453592	unconditioned	0.000159303	0.957522	2.53097e-06	0.0151858	0.0271301	8.7447	OID20512	no_MHC	UKB
12826	rs143651514	17	19872958	ALDH3A1	ENSG00000108602	bipolar_noukb	C	1335	rs28374412	unconditioned	0.0654641	0.906156	0.00104008	0.0143838	0.0129556	2.72625	OID20512	no_MHC	UKB
12827	rs143651514	17	19872958	ALDH3A1	ENSG00000108602	bipolar_noukb	C	1335	rs34734117	unconditioned	1.75376e-06	0.956131	2.78633e-08	0.0151621	0.0287052	13.2537	OID20512	no_MHC	UKB
12828	rs143651514	17	19872958	ALDH3A1	ENSG00000108602	bipolar_noukb	C	1336	rs407990	unconditioned	0.00283159	0.925365	4.51701e-05	0.0147045	0.0570536	5.86692	OID20512	no_MHC	UKB
12829	rs143651514	17	19872958	ALDH3A1	ENSG00000108602	bipolar_noukb	C	1336	rs4924787	unconditioned	0.00576196	0.962946	9.15994e-05	0.0152923	0.015908	5.15648	OID20512	no_MHC	UKB
12830	rs143651514	17	19872958	ALDH3A1	ENSG00000108602	bipolar_noukb	C	1336	rs62066946	unconditioned	2.88834e-13	0.972769	4.59242e-15	0.0154551	0.0117754	28.8729	OID20512	no_MHC	UKB
12831	rs143651514	17	19872958	ALDH3A1	ENSG00000108602	bipolar_noukb	C	1338	rs76119305	unconditioned	0.00194026	0.971011	3.08906e-05	0.0154477	0.0115703	6.24493	OID20512	no_MHC	UKB
12832	rs143651514	17	19872958	ALDH3A1	ENSG00000108602	bipolar_noukb	C	1360	rs887241	unconditioned	4.64889e-101	0.963005	7.52513e-103	0.0155667	0.0214283	231.024	OID20512	no_MHC	UKB
12833	rs143651514	17	19872958	ALDH3A1	ENSG00000108602	depression_Als_noukb_included	C	1534	unconditioned	unconditioned	0	0.983583	0	0.0141058	0.00231091	1941.24	OID20512	no_MHC	UKB
12834	rs143651514	17	19872958	ALDH3A1	ENSG00000108602	depression_Als_noukb_included	C	1314	rs111614128	unconditioned	8.30155e-13	0.981211	9.15551e-15	0.0108135	0.00797557	27.8172	OID20512	no_MHC	UKB
12835	rs143651514	17	19872958	ALDH3A1	ENSG00000108602	depression_Als_noukb_included	C	1314	rs11657354	unconditioned	0.000510039	0.986335	5.62506e-06	0.0108757	0.00227386	7.58102	OID20512	no_MHC	UKB
12836	rs143651514	17	19872958	ALDH3A1	ENSG00000108602	depression_Als_noukb_included	C	1315	rs117587087	unconditioned	1.24846e-09	0.982753	1.37771e-11	0.0108385	0.00640871	20.5014	OID20512	no_MHC	UKB
12837	rs143651514	17	19872958	ALDH3A1	ENSG00000108602	depression_Als_noukb_included	C	1318	rs117903590	unconditioned	0.000881067	0.97916	9.74967e-06	0.010826	0.00912353	7.03438	OID20512	no_MHC	UKB
12838	rs143651514	17	19872958	ALDH3A1	ENSG00000108602	depression_Als_noukb_included	C	1315	rs12938201	unconditioned	0.00485904	0.978411	5.36025e-05	0.0107874	0.00588917	5.32691	OID20512	no_MHC	UKB
12839	rs143651514	17	19872958	ALDH3A1	ENSG00000108602	depression_Als_noukb_included	C	1331	rs2228100	unconditioned	7.20509e-18	0.986237	7.97479e-20	0.0109131	0.00285021	39.4717	OID20512	no_MHC	UKB
12840	rs143651514	17	19872958	ALDH3A1	ENSG00000108602	depression_Als_noukb_included	C	1314	rs2453592	unconditioned	0.000163427	0.98231	1.80239e-06	0.0108269	0.00669748	8.71914	OID20512	no_MHC	UKB
12841	rs143651514	17	19872958	ALDH3A1	ENSG00000108602	depression_Als_noukb_included	C	1314	rs28374412	unconditioned	0.0663054	0.916719	0.000731261	0.0101041	0.00614062	2.71348	OID20512	no_MHC	UKB
12842	rs143651514	17	19872958	ALDH3A1	ENSG00000108602	depression_Als_noukb_included	C	1314	rs34734117	unconditioned	1.80218e-06	0.982528	1.98756e-08	0.0108293	0.0066404	13.2265	OID20512	no_MHC	UKB
12843	rs143651514	17	19872958	ALDH3A1	ENSG00000108602	depression_Als_noukb_included	C	1315	rs407990	unconditioned	0.00296123	0.967731	3.27175e-05	0.0106735	0.0186018	5.82215	OID20512	no_MHC	UKB
12844	rs143651514	17	19872958	ALDH3A1	ENSG00000108602	depression_Als_noukb_included	C	1315	rs4924787	unconditioned	0.00584115	0.976176	6.44333e-05	0.010761	0.0071575	5.14283	OID20512	no_MHC	UKB
12845	rs143651514	17	19872958	ALDH3A1	ENSG00000108602	depression_Als_noukb_included	C	1315	rs62066946	unconditioned	2.92906e-13	0.986494	3.23115e-15	0.0108797	0.002626	28.8589	OID20512	no_MHC	UKB
12846	rs143651514	17	19872958	ALDH3A1	ENSG00000108602	depression_Als_noukb_included	C	1317	rs76119305	unconditioned	0.00196424	0.983009	2.16801e-05	0.0108457	0.00415966	6.23265	OID20512	no_MHC	UKB
12847	rs143651514	17	19872958	ALDH3A1	ENSG00000108602	depression_Als_noukb_included	C	1339	rs887241	unconditioned	4.76352e-101	0.986743	5.28084e-103	0.0109367	0.00232	231	OID20512	no_MHC	UKB
12848	rs143651514	17	19872958	ALDH3A1	ENSG00000108602	depression_Als_ukb_included	C	1709	unconditioned	unconditioned	0	0.965633	0	0.0324534	0.00191345	1941.26	OID20512	no_MHC	UKB
12849	rs143651514	17	19872958	ALDH3A1	ENSG00000108602	depression_Als_ukb_included	C	1329	rs111614128	unconditioned	8.21972e-13	0.971532	2.17147e-14	0.0256629	0.00280468	27.8271	OID20512	no_MHC	UKB
12850	rs143651514	17	19872958	ALDH3A1	ENSG00000108602	depression_Als_ukb_included	C	1329	rs11657354	unconditioned	0.000501709	0.970217	1.3254e-05	0.0256273	0.00364095	7.59749	OID20512	no_MHC	UKB
12851	rs143651514	17	19872958	ALDH3A1	ENSG00000108602	depression_Als_ukb_included	C	1330	rs117587087	unconditioned	1.22745e-09	0.966207	3.24369e-11	0.025525	0.00826819	20.5183	OID20512	no_MHC	UKB
12852	rs143651514	17	19872958	ALDH3A1	ENSG00000108602	depression_Als_ukb_included	C	1333	rs117903590	unconditioned	0.000859517	0.955211	2.2774e-05	0.0252909	0.0186156	7.05914	OID20512	no_MHC	UKB
12853	rs143651514	17	19872958	ALDH3A1	ENSG00000108602	depression_Als_ukb_included	C	1330	rs12938201	unconditioned	0.00479996	0.966541	0.000126818	0.0255336	0.00299892	5.33915	OID20512	no_MHC	UKB
12854	rs143651514	17	19872958	ALDH3A1	ENSG00000108602	depression_Als_ukb_included	C	1346	rs2228100	unconditioned	7.10365e-18	0.972344	1.87885e-19	0.0257157	0.00194006	39.4859	OID20512	no_MHC	UKB
12855	rs143651514	17	19872958	ALDH3A1	ENSG00000108602	depression_Als_ukb_included	C	1329	rs2453592	unconditioned	0.000161152	0.968633	4.25728e-06	0.0255835	0.00561849	8.73316	OID20512	no_MHC	UKB
12856	rs143651514	17	19872958	ALDH3A1	ENSG00000108602	depression_Als_ukb_included	C	1329	rs28374412	unconditioned	0.0648932	0.898198	0.00171433	0.0237169	0.0114775	2.73501	OID20512	no_MHC	UKB
12857	rs143651514	17	19872958	ALDH3A1	ENSG00000108602	depression_Als_ukb_included	C	1329	rs34734117	unconditioned	1.77732e-06	0.968975	4.69528e-08	0.0255927	0.00543022	13.2404	OID20512	no_MHC	UKB
12858	rs143651514	17	19872958	ALDH3A1	ENSG00000108602	depression_Als_ukb_included	C	1330	rs407990	unconditioned	0.00282665	0.923746	7.48313e-05	0.0244058	0.0489466	5.86866	OID20512	no_MHC	UKB
12859	rs143651514	17	19872958	ALDH3A1	ENSG00000108602	depression_Als_ukb_included	C	1330	rs4924787	unconditioned	0.00577512	0.965041	0.000152578	0.0254926	0.00353888	5.1542	OID20512	no_MHC	UKB
12860	rs143651514	17	19872958	ALDH3A1	ENSG00000108602	depression_Als_ukb_included	C	1330	rs62066946	unconditioned	2.87435e-13	0.968059	7.59528e-15	0.0255739	0.00636705	28.8778	OID20512	no_MHC	UKB
12861	rs143651514	17	19872958	ALDH3A1	ENSG00000108602	depression_Als_ukb_included	C	1332	rs76119305	unconditioned	0.00193664	0.969196	5.11755e-05	0.0256077	0.00320828	6.2468	OID20512	no_MHC	UKB
12862	rs143651514	17	19872958	ALDH3A1	ENSG00000108602	depression_Als_ukb_included	C	1354	rs887241	unconditioned	4.69397e-101	0.972343	1.24226e-102	0.0257311	0.00192624	231.015	OID20512	no_MHC	UKB
12863	rs143651514	17	19872958	ALDH3A1	ENSG00000108602	schizophrenia	C	1749	unconditioned	unconditioned	0	0.193949	0	0.805159	0.000892012	1942.86	OID20512	no_MHC	UKB
