## Supplement2 for "Plausibly Causal Plasma Proteins in Psychiatric Disorders: A Proteogenomic Appraisal" (part 18 of 67)

### Sheet: eT14 (continued)
no	lead_SNP	CHR	BP_HG37	HGNC_gene	ENSEMBL_ID	Phenotype	cis_trans	nsnps	SNP1	SNP2	H0	H1	H2	H3	H4	log_abf_all	Olink_ID	MHC	Dataset
12864	rs143651514	17	19872958	ALDH3A1	ENSG00000108602	schizophrenia	C	1336	rs111614128	unconditioned	1.65331e-13	0.195413	6.78831e-13	0.802344	0.00224204	29.4308	OID20512	no_MHC	UKB
12865	rs143651514	17	19872958	ALDH3A1	ENSG00000108602	schizophrenia	C	1336	rs11657354	unconditioned	0.000100668	0.194675	0.000413334	0.799309	0.00550169	9.20368	OID20512	no_MHC	UKB
12866	rs143651514	17	19872958	ALDH3A1	ENSG00000108602	schizophrenia	C	1337	rs117587087	unconditioned	2.4808e-10	0.195281	1.01859e-09	0.801803	0.00291624	22.1173	OID20512	no_MHC	UKB
12867	rs143651514	17	19872958	ALDH3A1	ENSG00000108602	schizophrenia	C	1340	rs117903590	unconditioned	0.000175519	0.195061	0.000720675	0.800909	0.0031335	8.64776	OID20512	no_MHC	UKB
12868	rs143651514	17	19872958	ALDH3A1	ENSG00000108602	schizophrenia	C	1337	rs12938201	unconditioned	0.00090975	0.183212	0.00373575	0.752275	0.0598668	7.00234	OID20512	no_MHC	UKB
12869	rs143651514	17	19872958	ALDH3A1	ENSG00000108602	schizophrenia	C	1353	rs2228100	unconditioned	1.42265e-18	0.194731	5.84167e-18	0.7996	0.00566864	41.094	OID20512	no_MHC	UKB
12870	rs143651514	17	19872958	ALDH3A1	ENSG00000108602	schizophrenia	C	1336	rs2453592	unconditioned	3.24753e-05	0.195199	0.00013334	0.801463	0.00317179	10.335	OID20512	no_MHC	UKB
12871	rs143651514	17	19872958	ALDH3A1	ENSG00000108602	schizophrenia	C	1336	rs28374412	unconditioned	0.013148	0.181992	0.0539842	0.747234	0.00364175	4.33149	OID20512	no_MHC	UKB
12872	rs143651514	17	19872958	ALDH3A1	ENSG00000108602	schizophrenia	C	1336	rs34734117	unconditioned	3.58271e-07	0.195325	1.47102e-06	0.801982	0.00269048	14.842	OID20512	no_MHC	UKB
12873	rs143651514	17	19872958	ALDH3A1	ENSG00000108602	schizophrenia	C	1337	rs407990	unconditioned	0.000596465	0.194925	0.00244902	0.80034	0.0016895	7.42449	OID20512	no_MHC	UKB
12874	rs143651514	17	19872958	ALDH3A1	ENSG00000108602	schizophrenia	C	1337	rs4924787	unconditioned	0.00112456	0.187938	0.00461732	0.771619	0.0347017	6.79036	OID20512	no_MHC	UKB
12875	rs143651514	17	19872958	ALDH3A1	ENSG00000108602	schizophrenia	C	1337	rs62066946	unconditioned	5.80295e-14	0.195439	2.38264e-13	0.802451	0.00211015	30.4778	OID20512	no_MHC	UKB
12876	rs143651514	17	19872958	ALDH3A1	ENSG00000108602	schizophrenia	C	1339	rs76119305	unconditioned	0.000389421	0.194887	0.00159893	0.800187	0.00293782	7.85085	OID20512	no_MHC	UKB
12877	rs143651514	17	19872958	ALDH3A1	ENSG00000108602	schizophrenia	C	1361	rs887241	unconditioned	9.44581e-102	0.195667	3.87857e-101	0.803433	0.000899224	232.618	OID20512	no_MHC	UKB
12878	rs2453588	17	19492331	ALDH3A1	ENSG00000108602	anxiety_pgc_2026	C	1287	unconditioned	unconditioned	0	0.947263	0	0.0482089	0.00452815	1941.28	OID20512	no_MHC	UKB
12879	rs2453588	17	19492331	ALDH3A1	ENSG00000108602	anxiety_pgc_2026	C	989	rs111614128	unconditioned	0.00641764	0.944137	0.000284242	0.0418092	0.00735145	5.0487	OID20512	no_MHC	UKB
12880	rs2453588	17	19492331	ALDH3A1	ENSG00000108602	anxiety_pgc_2026	C	989	rs115685297	unconditioned	0.000126172	0.940661	5.58825e-06	0.041645	0.0175622	8.97786	OID20512	no_MHC	UKB
12881	rs2453588	17	19492331	ALDH3A1	ENSG00000108602	anxiety_pgc_2026	C	989	rs11657354	unconditioned	0.0349137	0.91637	0.00154635	0.0405801	0.00658984	3.35488	OID20512	no_MHC	UKB
12882	rs2453588	17	19492331	ALDH3A1	ENSG00000108602	anxiety_pgc_2026	C	990	rs117587087	unconditioned	3.10568e-09	0.950808	1.37576e-10	0.042112	0.00707952	19.59	OID20512	no_MHC	UKB
12883	rs2453588	17	19492331	ALDH3A1	ENSG00000108602	anxiety_pgc_2026	C	990	rs12938201	unconditioned	7.44087e-07	0.954669	3.29585e-08	0.042283	0.00304697	14.1111	OID20512	no_MHC	UKB
12884	rs2453588	17	19492331	ALDH3A1	ENSG00000108602	anxiety_pgc_2026	C	1004	rs2228100	unconditioned	2.52588e-17	0.954211	1.11979e-18	0.042299	0.00349046	38.2174	OID20512	no_MHC	UKB
12885	rs2453588	17	19492331	ALDH3A1	ENSG00000108602	anxiety_pgc_2026	C	989	rs2453592	unconditioned	0.000194443	0.949747	8.61202e-06	0.042057	0.00799252	8.54537	OID20512	no_MHC	UKB
12886	rs2453588	17	19492331	ALDH3A1	ENSG00000108602	anxiety_pgc_2026	C	989	rs34734117	unconditioned	1.5761e-06	0.949518	6.98067e-08	0.0420464	0.00843437	13.3606	OID20512	no_MHC	UKB
12887	rs2453588	17	19492331	ALDH3A1	ENSG00000108602	anxiety_pgc_2026	C	989	rs4924787	unconditioned	0.0192532	0.929983	0.000852736	0.0411809	0.00872987	3.95008	OID20512	no_MHC	UKB
12888	rs2453588	17	19492331	ALDH3A1	ENSG00000108602	anxiety_pgc_2026	C	990	rs56901260	unconditioned	0.00491556	0.903258	0.000218021	0.0400108	0.051598	5.31535	OID20512	no_MHC	UKB
12889	rs2453588	17	19492331	ALDH3A1	ENSG00000108602	anxiety_pgc_2026	C	992	rs76119305	unconditioned	0.000150181	0.95312	6.65332e-06	0.0422208	0.0045021	8.80367	OID20512	no_MHC	UKB
12890	rs2453588	17	19492331	ALDH3A1	ENSG00000108602	anxiety_pgc_2026	C	1012	rs887241	unconditioned	6.56931e-118	0.953236	2.91442e-119	0.042285	0.00447852	269.823	OID20512	no_MHC	UKB
12891	rs2453588	17	19492331	ALDH3A1	ENSG00000108602	bipolar	C	1466	unconditioned	unconditioned	0	0.94762	0	0.0319754	0.0204043	1941.28	OID20512	no_MHC	UKB
12892	rs2453588	17	19492331	ALDH3A1	ENSG00000108602	bipolar	C	1054	rs111614128	unconditioned	0.00644508	0.950747	0.000118741	0.0174909	0.0251981	5.04444	OID20512	no_MHC	UKB
12893	rs2453588	17	19492331	ALDH3A1	ENSG00000108602	bipolar	C	1055	rs115685297	unconditioned	1.47616e-06	0.971694	2.72115e-08	0.0179017	0.0104031	13.4261	OID20512	no_MHC	UKB
12894	rs2453588	17	19492331	ALDH3A1	ENSG00000108602	bipolar	C	1054	rs11657354	unconditioned	0.0353768	0.928808	0.000651766	0.0170938	0.0180697	3.3417	OID20512	no_MHC	UKB
12895	rs2453588	17	19492331	ALDH3A1	ENSG00000108602	bipolar	C	1055	rs117587087	unconditioned	3.16538e-09	0.969093	5.836e-11	0.0178541	0.013053	19.571	OID20512	no_MHC	UKB
12896	rs2453588	17	19492331	ALDH3A1	ENSG00000108602	bipolar	C	1055	rs12938201	unconditioned	7.60598e-07	0.975945	1.40174e-08	0.01798	0.00607397	14.0892	OID20512	no_MHC	UKB
12897	rs2453588	17	19492331	ALDH3A1	ENSG00000108602	bipolar	C	1071	rs2228100	unconditioned	2.58415e-17	0.97629	4.79148e-19	0.0180965	0.00561321	38.1945	OID20512	no_MHC	UKB
12898	rs2453588	17	19492331	ALDH3A1	ENSG00000108602	bipolar	C	1054	rs2453592	unconditioned	0.000196035	0.95768	3.61166e-06	0.0176193	0.0245007	8.53722	OID20512	no_MHC	UKB
12899	rs2453588	17	19492331	ALDH3A1	ENSG00000108602	bipolar	C	1054	rs34734117	unconditioned	1.57878e-06	0.951142	2.90867e-08	0.017492	0.0313642	13.3589	OID20512	no_MHC	UKB
12900	rs2453588	17	19492331	ALDH3A1	ENSG00000108602	bipolar	C	1054	rs4924787	unconditioned	0.018757	0.937561	0.000345569	0.0172471	0.0260893	3.97619	OID20512	no_MHC	UKB
12901	rs2453588	17	19492331	ALDH3A1	ENSG00000108602	bipolar	C	1055	rs56901260	unconditioned	0.00516585	0.94946	9.53188e-05	0.0174914	0.0277872	5.26569	OID20512	no_MHC	UKB
12902	rs2453588	17	19492331	ALDH3A1	ENSG00000108602	bipolar	C	1057	rs76119305	unconditioned	0.0001528	0.969835	2.82025e-06	0.0178882	0.0121208	8.78638	OID20512	no_MHC	UKB
12903	rs2453588	17	19492331	ALDH3A1	ENSG00000108602	bipolar	C	1079	rs887241	unconditioned	6.62562e-118	0.961315	1.23997e-119	0.0179701	0.0207149	269.814	OID20512	no_MHC	UKB
12904	rs2453588	17	19492331	ALDH3A1	ENSG00000108602	bipolar_noukb	C	1469	unconditioned	unconditioned	0	0.949474	0	0.0293823	0.0211436	1941.28	OID20512	no_MHC	UKB
12905	rs2453588	17	19492331	ALDH3A1	ENSG00000108602	bipolar_noukb	C	1058	rs111614128	unconditioned	0.0064831	0.956374	0.000107083	0.0157753	0.0212608	5.03856	OID20512	no_MHC	UKB
12906	rs2453588	17	19492331	ALDH3A1	ENSG00000108602	bipolar_noukb	C	1059	rs115685297	unconditioned	1.48074e-06	0.974715	2.44711e-08	0.0160992	0.00918392	13.423	OID20512	no_MHC	UKB
12907	rs2453588	17	19492331	ALDH3A1	ENSG00000108602	bipolar_noukb	C	1058	rs11657354	unconditioned	0.0354448	0.930623	0.000585449	0.0153533	0.0179936	3.33978	OID20512	no_MHC	UKB
12908	rs2453588	17	19492331	ALDH3A1	ENSG00000108602	bipolar_noukb	C	1059	rs117587087	unconditioned	3.17083e-09	0.970763	5.24163e-11	0.0160343	0.0132023	19.5693	OID20512	no_MHC	UKB
12909	rs2453588	17	19492331	ALDH3A1	ENSG00000108602	bipolar_noukb	C	1059	rs12938201	unconditioned	7.61994e-07	0.97775	1.25905e-08	0.0161494	0.00609958	14.0873	OID20512	no_MHC	UKB
12910	rs2453588	17	19492331	ALDH3A1	ENSG00000108602	bipolar_noukb	C	1075	rs2228100	unconditioned	2.58895e-17	0.978114	4.30729e-19	0.0162675	0.00561816	38.1927	OID20512	no_MHC	UKB
12911	rs2453588	17	19492331	ALDH3A1	ENSG00000108602	bipolar_noukb	C	1058	rs2453592	unconditioned	0.000196267	0.958818	3.24177e-06	0.0158118	0.0251707	8.53604	OID20512	no_MHC	UKB
12912	rs2453588	17	19492331	ALDH3A1	ENSG00000108602	bipolar_noukb	C	1058	rs34734117	unconditioned	1.58612e-06	0.955561	2.61982e-08	0.0157545	0.0286824	13.3542	OID20512	no_MHC	UKB
12913	rs2453588	17	19492331	ALDH3A1	ENSG00000108602	bipolar_noukb	C	1058	rs4924787	unconditioned	0.018831	0.94128	0.000311035	0.0155232	0.0240549	3.97225	OID20512	no_MHC	UKB
12914	rs2453588	17	19492331	ALDH3A1	ENSG00000108602	bipolar_noukb	C	1059	rs56901260	unconditioned	0.00514334	0.945334	8.51364e-05	0.0156141	0.0338233	5.27005	OID20512	no_MHC	UKB
12915	rs2453588	17	19492331	ALDH3A1	ENSG00000108602	bipolar_noukb	C	1061	rs76119305	unconditioned	0.000153178	0.97224	2.53513e-06	0.0160793	0.0115245	8.78391	OID20512	no_MHC	UKB
12916	rs2453588	17	19492331	ALDH3A1	ENSG00000108602	bipolar_noukb	C	1083	rs887241	unconditioned	6.63328e-118	0.962413	1.11548e-119	0.0161629	0.0214237	269.813	OID20512	no_MHC	UKB
12917	rs2453588	17	19492331	ALDH3A1	ENSG00000108602	depression_Als_noukb_included	C	1337	unconditioned	unconditioned	0	0.984209	0	0.0134783	0.00231238	1941.24	OID20512	no_MHC	UKB
12918	rs2453588	17	19492331	ALDH3A1	ENSG00000108602	depression_Als_noukb_included	C	1041	rs111614128	unconditioned	0.00662011	0.976551	6.08427e-05	0.00896727	0.00780109	5.01764	OID20512	no_MHC	UKB
12919	rs2453588	17	19492331	ALDH3A1	ENSG00000108602	depression_Als_noukb_included	C	1042	rs115685297	unconditioned	1.49821e-06	0.986212	1.37765e-08	0.00906378	0.00472293	13.4112	OID20512	no_MHC	UKB
12920	rs2453588	17	19492331	ALDH3A1	ENSG00000108602	depression_Als_noukb_included	C	1041	rs11657354	unconditioned	0.035715	0.937619	0.000328241	0.00859952	0.0177387	3.33218	OID20512	no_MHC	UKB
12921	rs2453588	17	19492331	ALDH3A1	ENSG00000108602	depression_Als_noukb_included	C	1042	rs117587087	unconditioned	3.2158e-09	0.984531	2.95761e-11	0.00904841	0.00642062	19.5552	OID20512	no_MHC	UKB
12922	rs2453588	17	19492331	ALDH3A1	ENSG00000108602	depression_Als_noukb_included	C	1042	rs12938201	unconditioned	7.70022e-07	0.988041	7.07912e-09	0.00908058	0.00287803	14.0768	OID20512	no_MHC	UKB
12923	rs2453588	17	19492331	ALDH3A1	ENSG00000108602	depression_Als_noukb_included	C	1058	rs2228100	unconditioned	2.61584e-17	0.988264	2.41446e-19	0.00911923	0.00261683	38.1824	OID20512	no_MHC	UKB
12924	rs2453588	17	19492331	ALDH3A1	ENSG00000108602	depression_Als_noukb_included	C	1041	rs2453592	unconditioned	0.000201417	0.983973	1.85114e-06	0.00903649	0.00678766	8.51013	OID20512	no_MHC	UKB
12925	rs2453588	17	19492331	ALDH3A1	ENSG00000108602	depression_Als_noukb_included	C	1041	rs34734117	unconditioned	1.63383e-06	0.984305	1.50158e-08	0.00903968	0.00665347	13.3246	OID20512	no_MHC	UKB
12926	rs2453588	17	19492331	ALDH3A1	ENSG00000108602	depression_Als_noukb_included	C	1041	rs4924787	unconditioned	0.0193232	0.965809	0.000177591	0.00887053	0.0058195	3.94645	OID20512	no_MHC	UKB
12927	rs2453588	17	19492331	ALDH3A1	ENSG00000108602	depression_Als_noukb_included	C	1042	rs56901260	unconditioned	0.00531404	0.976679	4.88849e-05	0.00897569	0.00898221	5.2374	OID20512	no_MHC	UKB
12928	rs2453588	17	19492331	ALDH3A1	ENSG00000108602	depression_Als_noukb_included	C	1044	rs76119305	unconditioned	0.000155448	0.986643	1.43002e-06	0.00907232	0.00412752	8.7692	OID20512	no_MHC	UKB
12929	rs2453588	17	19492331	ALDH3A1	ENSG00000108602	depression_Als_noukb_included	C	1066	rs887241	unconditioned	6.81326e-118	0.988536	6.30083e-120	0.00913956	0.00232417	269.786	OID20512	no_MHC	UKB
12930	rs2453588	17	19492331	ALDH3A1	ENSG00000108602	depression_Als_ukb_included	C	1527	unconditioned	unconditioned	0	0.96543	0	0.0326574	0.00191304	1941.26	OID20512	no_MHC	UKB
12931	rs2453588	17	19492331	ALDH3A1	ENSG00000108602	depression_Als_ukb_included	C	1052	rs111614128	unconditioned	0.00654149	0.964971	0.000167784	0.0247472	0.00357265	5.02959	OID20512	no_MHC	UKB
12932	rs2453588	17	19492331	ALDH3A1	ENSG00000108602	depression_Als_ukb_included	C	1053	rs115685297	unconditioned	1.47465e-06	0.970702	3.78298e-08	0.0248974	0.00439925	13.4271	OID20512	no_MHC	UKB
12933	rs2453588	17	19492331	ALDH3A1	ENSG00000108602	depression_Als_ukb_included	C	1052	rs11657354	unconditioned	0.0351055	0.92168	0.000900429	0.0236217	0.0186927	3.3494	OID20512	no_MHC	UKB
12934	rs2453588	17	19492331	ALDH3A1	ENSG00000108602	depression_Als_ukb_included	C	1053	rs117587087	unconditioned	3.15829e-09	0.966924	8.10348e-11	0.0248009	0.00827538	19.5732	OID20512	no_MHC	UKB
12935	rs2453588	17	19492331	ALDH3A1	ENSG00000108602	depression_Als_ukb_included	C	1053	rs12938201	unconditioned	7.57564e-07	0.972058	1.94331e-08	0.0249323	0.00300922	14.0932	OID20512	no_MHC	UKB
12936	rs2453588	17	19492331	ALDH3A1	ENSG00000108602	depression_Als_ukb_included	C	1069	rs2228100	unconditioned	2.57541e-17	0.972993	6.61381e-19	0.024985	0.00202197	38.1979	OID20512	no_MHC	UKB
12937	rs2453588	17	19492331	ALDH3A1	ENSG00000108602	depression_Als_ukb_included	C	1052	rs2453592	unconditioned	0.000198339	0.968937	5.08726e-06	0.0248465	0.00601299	8.52553	OID20512	no_MHC	UKB
12938	rs2453588	17	19492331	ALDH3A1	ENSG00000108602	depression_Als_ukb_included	C	1052	rs34734117	unconditioned	1.60957e-06	0.969693	4.12843e-08	0.0248664	0.00543911	13.3395	OID20512	no_MHC	UKB
12939	rs2453588	17	19492331	ALDH3A1	ENSG00000108602	depression_Als_ukb_included	C	1052	rs4924787	unconditioned	0.0190416	0.950695	0.000488402	0.0243792	0.00539551	3.96113	OID20512	no_MHC	UKB
12940	rs2453588	17	19492331	ALDH3A1	ENSG00000108602	depression_Als_ukb_included	C	1053	rs56901260	unconditioned	0.00522301	0.959964	0.000134006	0.0246196	0.0100594	5.25468	OID20512	no_MHC	UKB
12941	rs2453588	17	19492331	ALDH3A1	ENSG00000108602	depression_Als_ukb_included	C	1055	rs76119305	unconditioned	0.000153107	0.971786	3.92818e-06	0.0249294	0.00312709	8.78437	OID20512	no_MHC	UKB
12942	rs2453588	17	19492331	ALDH3A1	ENSG00000108602	depression_Als_ukb_included	C	1077	rs887241	unconditioned	6.70667e-118	0.973069	1.72337e-119	0.0250025	0.00192818	269.802	OID20512	no_MHC	UKB
12943	rs2453588	17	19492331	ALDH3A1	ENSG00000108602	schizophrenia	C	1499	unconditioned	unconditioned	0	0.000367416	0	0.999631	1.68983e-06	1949.14	OID20512	no_MHC	UKB
12944	rs2453588	17	19492331	ALDH3A1	ENSG00000108602	schizophrenia	C	1050	rs111614128	rs57433322*	0.00166054	0.244985	0.00505281	0.745453	0.00284832	6.40061	OID20512	no_MHC	UKB
12945	rs2453588	17	19492331	ALDH3A1	ENSG00000108602	schizophrenia	C	1058	rs111614128	unconditioned	2.47669e-06	0.000365346	0.00673049	0.99284	6.15134e-05	12.9086	OID20512	no_MHC	UKB
12946	rs2453588	17	19492331	ALDH3A1	ENSG00000108602	schizophrenia	C	1051	rs115685297	rs57433322*	3.74722e-07	0.246686	1.14023e-06	0.750631	0.00268201	14.7971	OID20512	no_MHC	UKB
12947	rs2453588	17	19492331	ALDH3A1	ENSG00000108602	schizophrenia	C	1059	rs115685297	unconditioned	5.5881e-10	0.000367842	1.51858e-06	0.999624	7.03588e-06	21.3052	OID20512	no_MHC	UKB
12948	rs2453588	17	19492331	ALDH3A1	ENSG00000108602	schizophrenia	C	1050	rs11657354	rs57433322*	0.00904942	0.237621	0.0275362	0.723046	0.00274766	4.70505	OID20512	no_MHC	UKB
12949	rs2453588	17	19492331	ALDH3A1	ENSG00000108602	schizophrenia	C	1058	rs11657354	unconditioned	1.3492e-05	0.000354233	0.0366649	0.96264	0.000327071	11.2134	OID20512	no_MHC	UKB
12950	rs2453588	17	19492331	ALDH3A1	ENSG00000108602	schizophrenia	C	1051	rs117587087	rs57433322*	8.04919e-10	0.246431	2.44927e-09	0.749857	0.00371161	20.9403	OID20512	no_MHC	UKB
12951	rs2453588	17	19492331	ALDH3A1	ENSG00000108602	schizophrenia	C	1059	rs117587087	unconditioned	1.2015e-12	0.000367844	3.26511e-09	0.999627	5.49349e-06	27.4475	OID20512	no_MHC	UKB
12952	rs2453588	17	19492331	ALDH3A1	ENSG00000108602	schizophrenia	C	1051	rs12938201	rs57433322*	1.79606e-07	0.230484	5.4657e-07	0.701331	0.0681845	15.5325	OID20512	no_MHC	UKB
12953	rs2453588	17	19492331	ALDH3A1	ENSG00000108602	schizophrenia	C	1059	rs12938201	unconditioned	2.86628e-10	0.000367783	7.7892e-07	0.999463	0.000168874	21.9728	OID20512	no_MHC	UKB
12954	rs2453588	17	19492331	ALDH3A1	ENSG00000108602	schizophrenia	C	1067	rs2228100	rs57433322*	6.51499e-18	0.246156	1.98265e-17	0.749102	0.00474175	39.5724	OID20512	no_MHC	UKB
12955	rs2453588	17	19492331	ALDH3A1	ENSG00000108602	schizophrenia	C	1075	rs2228100	unconditioned	9.73641e-21	0.000367843	2.6459e-17	0.999625	7.40838e-06	46.0784	OID20512	no_MHC	UKB
12956	rs2453588	17	19492331	ALDH3A1	ENSG00000108602	schizophrenia	C	1050	rs2453592	rs57433322*	5.04597e-05	0.246521	0.000153542	0.750126	0.00314951	9.89434	OID20512	no_MHC	UKB
12957	rs2453588	17	19492331	ALDH3A1	ENSG00000108602	schizophrenia	C	1058	rs2453592	unconditioned	7.5281e-08	0.000367768	0.000204578	0.999421	6.65476e-06	16.402	OID20512	no_MHC	UKB
12958	rs2453588	17	19492331	ALDH3A1	ENSG00000108602	schizophrenia	C	1050	rs34734117	rs57433322*	4.09231e-07	0.246545	1.24523e-06	0.7502	0.00325332	14.709	OID20512	no_MHC	UKB
12959	rs2453588	17	19492331	ALDH3A1	ENSG00000108602	schizophrenia	C	1058	rs34734117	unconditioned	6.10575e-10	0.000367843	1.65926e-06	0.999625	5.08063e-06	21.2166	OID20512	no_MHC	UKB
12960	rs2453588	17	19492331	ALDH3A1	ENSG00000108602	schizophrenia	C	1050	rs4924787	rs57433322*	0.0048318	0.241536	0.0147025	0.734958	0.00397133	5.33254	OID20512	no_MHC	UKB
12961	rs2453588	17	19492331	ALDH3A1	ENSG00000108602	schizophrenia	C	1058	rs4924787	unconditioned	7.21409e-06	0.000360569	0.0196045	0.979856	0.000171304	11.8395	OID20512	no_MHC	UKB
12962	rs2453588	17	19492331	ALDH3A1	ENSG00000108602	schizophrenia	C	1051	rs56901260	rs57433322*	0.00132997	0.244445	0.00404695	0.743812	0.00636572	6.6226	OID20512	no_MHC	UKB
12963	rs2453588	17	19492331	ALDH3A1	ENSG00000108602	schizophrenia	C	1059	rs56901260	unconditioned	1.99042e-06	0.000365834	0.00540904	0.994166	5.6983e-05	13.1272	OID20512	no_MHC	UKB
12964	rs2453588	17	19492331	ALDH3A1	ENSG00000108602	schizophrenia	C	1053	rs76119305	rs57433322*	3.87982e-05	0.246277	0.000118059	0.749389	0.00417696	10.1571	OID20512	no_MHC	UKB
12965	rs2453588	17	19492331	ALDH3A1	ENSG00000108602	schizophrenia	C	1061	rs76119305	unconditioned	5.79453e-08	0.000367785	0.000157468	0.999468	6.41839e-06	16.6638	OID20512	no_MHC	UKB
12966	rs2453588	17	19492331	ALDH3A1	ENSG00000108602	schizophrenia	C	1075	rs887241	rs57433322*	1.70279e-118	0.247033	5.18188e-118	0.75176	0.00120764	271.173	OID20512	no_MHC	UKB
12967	rs2453588	17	19492331	ALDH3A1	ENSG00000108602	schizophrenia	C	1083	rs887241	unconditioned	2.5353e-121	0.000367845	6.88975e-118	0.99963	1.69065e-06	277.682	OID20512	no_MHC	UKB
12968	rs2453588	17	19492331	ALDH3A1	ENSG00000108602	schizophrenia	C	1082	unconditioned	rs57433322*	0	0	0.247004	0.751786	0.00121029	1942.62	OID20512	no_MHC	UKB
12969	rs115456891	6	24437204	ALDH5A1	ENSG00000112294	anxiety_pgc_2026	C	3599	unconditioned	unconditioned	3.66833e-70	0.938403	2.27709e-71	0.0582474	0.00334912	159.881	OID31047	no_MHC	UKB
12970	rs115456891	6	24437204	ALDH5A1	ENSG00000112294	anxiety_pgc_2026	C	3399	rs2235501	unconditioned	2.03192e-09	0.933017	1.18061e-10	0.0541985	0.0127846	20.0143	OID31047	no_MHC	UKB
12971	rs115456891	6	24437204	ALDH5A1	ENSG00000112294	anxiety_pgc_2026	C	3402	rs2744581	unconditioned	1.36254e-24	0.941913	7.91684e-26	0.0547253	0.00336137	54.9527	OID31047	no_MHC	UKB
12972	rs115456891	6	24437204	ALDH5A1	ENSG00000112294	anxiety_pgc_2026	C	3400	rs9467205	unconditioned	0.211382	0.729366	0.0122818	0.0423733	0.00459672	1.55409	OID31047	no_MHC	UKB
12973	rs115456891	6	24437204	ALDH5A1	ENSG00000112294	bipolar	C	3666	unconditioned	unconditioned	1.49981e-70	0.383671	2.40192e-70	0.614439	0.00189026	160.776	OID31047	no_MHC	UKB
12974	rs115456891	6	24437204	ALDH5A1	ENSG00000112294	bipolar	C	3455	rs2235501	unconditioned	8.38569e-10	0.385032	1.32128e-09	0.60666	0.00830825	20.8993	OID31047	no_MHC	UKB
12975	rs115456891	6	24437204	ALDH5A1	ENSG00000112294	bipolar	C	3458	rs2744581	unconditioned	5.60628e-25	0.387511	8.83354e-25	0.61058	0.0019093	55.8407	OID31047	no_MHC	UKB
12976	rs115456891	6	24437204	ALDH5A1	ENSG00000112294	bipolar	C	3456	rs9467205	unconditioned	0.0329013	0.353287	0.0518406	0.556648	0.00532309	3.41424	OID31047	no_MHC	UKB
12977	rs115456891	6	24437204	ALDH5A1	ENSG00000112294	bipolar_noukb	C	3644	unconditioned	unconditioned	1.65154e-70	0.422484	2.24913e-70	0.575354	0.00216211	160.679	OID31047	no_MHC	UKB
12978	rs115456891	6	24437204	ALDH5A1	ENSG00000112294	bipolar_noukb	C	3448	rs2235501	unconditioned	9.20101e-10	0.422468	1.23231e-09	0.565807	0.0117251	20.8065	OID31047	no_MHC	UKB
12979	rs115456891	6	24437204	ALDH5A1	ENSG00000112294	bipolar_noukb	C	3451	rs2744581	unconditioned	6.1709e-25	0.42654	8.26491e-25	0.571277	0.00218308	55.7448	OID31047	no_MHC	UKB
12980	rs115456891	6	24437204	ALDH5A1	ENSG00000112294	bipolar_noukb	C	3449	rs9467205	unconditioned	0.0362302	0.389008	0.048524	0.521002	0.00523574	3.31786	OID31047	no_MHC	UKB
12981	rs115456891	6	24437204	ALDH5A1	ENSG00000112294	depression_Als_noukb_included	C	3573	unconditioned	unconditioned	3.71914e-70	0.951407	1.79326e-71	0.0458714	0.00272181	159.867	OID31047	no_MHC	UKB
12982	rs115456891	6	24437204	ALDH5A1	ENSG00000112294	depression_Als_noukb_included	C	3402	rs2235501	unconditioned	2.07126e-09	0.951042	8.80209e-11	0.0404072	0.00855112	19.9951	OID31047	no_MHC	UKB
12983	rs115456891	6	24437204	ALDH5A1	ENSG00000112294	depression_Als_noukb_included	C	3405	rs2744581	unconditioned	1.38392e-24	0.956611	5.88155e-26	0.0406525	0.00273683	54.9371	OID31047	no_MHC	UKB
12984	rs115456891	6	24437204	ALDH5A1	ENSG00000112294	depression_Als_noukb_included	C	3403	rs9467205	unconditioned	0.121661	0.831305	0.00517111	0.0353275	0.00653497	2.10652	OID31047	no_MHC	UKB
12985	rs115456891	6	24437204	ALDH5A1	ENSG00000112294	depression_Als_ukb_included	C	3642	unconditioned	unconditioned	3.20493e-70	0.819873	6.4829e-71	0.165829	0.0142986	160.016	OID31047	no_MHC	UKB
12986	rs115456891	6	24437204	ALDH5A1	ENSG00000112294	depression_Als_ukb_included	C	3427	rs2235501	unconditioned	1.80341e-09	0.828048	3.5422e-10	0.162633	0.00931848	20.1336	OID31047	no_MHC	UKB
12987	rs115456891	6	24437204	ALDH5A1	ENSG00000112294	depression_Als_ukb_included	C	3430	rs2744581	unconditioned	1.19182e-24	0.823805	2.34146e-25	0.161831	0.014364	55.0866	OID31047	no_MHC	UKB
12988	rs115456891	6	24437204	ALDH5A1	ENSG00000112294	depression_Als_ukb_included	C	3428	rs9467205	unconditioned	0.10562	0.721714	0.0207484	0.141766	0.0101508	2.24791	OID31047	no_MHC	UKB
12989	rs115456891	6	24437204	ALDH5A1	ENSG00000112294	schizophrenia	C	3689	unconditioned	unconditioned	5.06877e-71	0.129665	3.39985e-70	0.869724	0.000610861	161.86	OID31047	no_MHC	UKB
12990	rs115456891	6	24437204	ALDH5A1	ENSG00000112294	schizophrenia	C	3469	rs2235501	unconditioned	2.86564e-10	0.131577	1.85914e-09	0.853617	0.0148059	21.9731	OID31047	no_MHC	UKB
12991	rs115456891	6	24437204	ALDH5A1	ENSG00000112294	schizophrenia	C	3472	rs2744581	unconditioned	1.93093e-25	0.133468	1.25273e-24	0.865903	0.000628756	56.9066	OID31047	no_MHC	UKB
12992	rs115456891	6	24437204	ALDH5A1	ENSG00000112294	schizophrenia	C	3470	rs9467205	unconditioned	0.0113356	0.121733	0.0735422	0.789764	0.00362475	4.4798	OID31047	no_MHC	UKB
12993	rs2744581	6	24502484	ALDH5A1	ENSG00000112294	anxiety_pgc_2026	C	3592	unconditioned	unconditioned	3.67266e-70	0.93948	2.23493e-71	0.057167	0.00335296	159.88	OID31047	no_MHC	UKB
12994	rs2744581	6	24502484	ALDH5A1	ENSG00000112294	anxiety_pgc_2026	C	3392	rs2235501	unconditioned	2.03625e-09	0.934883	1.13956e-10	0.0523065	0.0128103	20.0122	OID31047	no_MHC	UKB
12995	rs2744581	6	24502484	ALDH5A1	ENSG00000112294	anxiety_pgc_2026	C	3395	rs2744581	unconditioned	1.36433e-24	0.943816	7.63531e-26	0.0528162	0.00336816	54.9514	OID31047	no_MHC	UKB
12996	rs2744581	6	24502484	ALDH5A1	ENSG00000112294	anxiety_pgc_2026	C	3393	rs9467205	unconditioned	0.211759	0.730886	0.0118506	0.0408976	0.00460681	1.55231	OID31047	no_MHC	UKB
12997	rs2744581	6	24502484	ALDH5A1	ENSG00000112294	bipolar	C	3666	unconditioned	unconditioned	1.50829e-70	0.385826	2.39354e-70	0.612273	0.00190087	160.77	OID31047	no_MHC	UKB
12998	rs2744581	6	24502484	ALDH5A1	ENSG00000112294	bipolar	C	3452	rs2235501	unconditioned	8.4335e-10	0.387173	1.3167e-09	0.604473	0.00835422	20.8936	OID31047	no_MHC	UKB
12999	rs2744581	6	24502484	ALDH5A1	ENSG00000112294	bipolar	C	3455	rs2744581	unconditioned	5.63378e-25	0.38968	8.79594e-25	0.6084	0.00191999	55.8358	OID31047	no_MHC	UKB
13000	rs2744581	6	24502484	ALDH5A1	ENSG00000112294	bipolar	C	3453	rs9467205	unconditioned	0.0330894	0.35526	0.0516618	0.554653	0.00533576	3.40854	OID31047	no_MHC	UKB
13001	rs2744581	6	24502484	ALDH5A1	ENSG00000112294	bipolar_noukb	C	3645	unconditioned	unconditioned	1.67092e-70	0.427427	2.22979e-70	0.570385	0.0021874	160.668	OID31047	no_MHC	UKB
13002	rs2744581	6	24502484	ALDH5A1	ENSG00000112294	bipolar_noukb	C	3446	rs2235501	unconditioned	9.30888e-10	0.427361	1.22152e-09	0.560778	0.0118606	20.7949	OID31047	no_MHC	UKB
13003	rs2744581	6	24502484	ALDH5A1	ENSG00000112294	bipolar_noukb	C	3449	rs2744581	unconditioned	6.23877e-25	0.431528	8.18673e-25	0.566263	0.00220861	55.7338	OID31047	no_MHC	UKB
13004	rs2744581	6	24502484	ALDH5A1	ENSG00000112294	bipolar_noukb	C	3447	rs9467205	unconditioned	0.0366566	0.393553	0.0481016	0.516424	0.00526451	3.30616	OID31047	no_MHC	UKB
13005	rs2744581	6	24502484	ALDH5A1	ENSG00000112294	depression_Als_noukb_included	C	3571	unconditioned	unconditioned	3.7435e-70	0.957605	1.55034e-71	0.0396557	0.00273954	159.861	OID31047	no_MHC	UKB
13006	rs2744581	6	24502484	ALDH5A1	ENSG00000112294	depression_Als_noukb_included	C	3399	rs2235501	unconditioned	2.08512e-09	0.957272	7.43394e-11	0.0341204	0.00860725	19.9884	OID31047	no_MHC	UKB
13007	rs2744581	6	24502484	ALDH5A1	ENSG00000112294	depression_Als_noukb_included	C	3402	rs2744581	unconditioned	1.39208e-24	0.962915	4.9635e-26	0.0343302	0.00275487	54.9312	OID31047	no_MHC	UKB
13008	rs2744581	6	24502484	ALDH5A1	ENSG00000112294	depression_Als_noukb_included	C	3400	rs9467205	unconditioned	0.122467	0.836767	0.0043672	0.0298328	0.00656643	2.09992	OID31047	no_MHC	UKB
13009	rs2744581	6	24502484	ALDH5A1	ENSG00000112294	depression_Als_ukb_included	C	3645	unconditioned	unconditioned	3.20932e-70	0.820967	6.43962e-71	0.164716	0.0143177	160.015	OID31047	no_MHC	UKB
13010	rs2744581	6	24502484	ALDH5A1	ENSG00000112294	depression_Als_ukb_included	C	3428	rs2235501	unconditioned	1.80481e-09	0.828577	3.53104e-10	0.162099	0.00932426	20.1328	OID31047	no_MHC	UKB
13011	rs2744581	6	24502484	ALDH5A1	ENSG00000112294	depression_Als_ukb_included	C	3431	rs2744581	unconditioned	1.19174e-24	0.824328	2.33212e-25	0.161299	0.0143731	55.0866	OID31047	no_MHC	UKB
13012	rs2744581	6	24502484	ALDH5A1	ENSG00000112294	depression_Als_ukb_included	C	3429	rs9467205	unconditioned	0.105692	0.722169	0.0206811	0.141299	0.010159	2.24723	OID31047	no_MHC	UKB
13013	rs2744581	6	24502484	ALDH5A1	ENSG00000112294	schizophrenia	C	3701	unconditioned	unconditioned	4.96382e-71	0.126976	3.41054e-70	0.872426	0.000598191	161.881	OID31047	no_MHC	UKB
13014	rs2744581	6	24502484	ALDH5A1	ENSG00000112294	schizophrenia	C	3477	rs2235501	unconditioned	2.80556e-10	0.128801	1.86613e-09	0.856707	0.0144927	21.9942	OID31047	no_MHC	UKB
13015	rs2744581	6	24502484	ALDH5A1	ENSG00000112294	schizophrenia	C	3480	rs2744581	unconditioned	1.88831e-25	0.130612	1.25602e-24	0.868773	0.000615301	56.9289	OID31047	no_MHC	UKB
13016	rs2744581	6	24502484	ALDH5A1	ENSG00000112294	schizophrenia	C	3478	rs9467205	unconditioned	0.0110941	0.119133	0.0737931	0.792411	0.00356952	4.50134	OID31047	no_MHC	UKB
13017	rs12478529	2	233286654	ALPP	ENSG00000163283	anxiety_pgc_2026	C	2641	unconditioned	unconditioned	0	0.923111	0	0.0739721	0.00291691	1656.13	OID21383	no_MHC	UKB
13018	rs12478529	2	233286654	ALPP	ENSG00000163283	anxiety_pgc_2026	C	2028	rs1048988	unconditioned	0.0338178	0.888473	0.00235468	0.0618496	0.0135049	3.38677	OID21383	no_MHC	UKB
13019	rs12478529	2	233286654	ALPP	ENSG00000163283	anxiety_pgc_2026	C	2029	rs111381974	unconditioned	2.69737e-17	0.930771	1.87827e-18	0.0648082	0.00442113	38.1517	OID21383	no_MHC	UKB
13020	rs12478529	2	233286654	ALPP	ENSG00000163283	anxiety_pgc_2026	C	2033	rs112132416	unconditioned	0.00647479	0.917262	0.000450989	0.0638781	0.0119343	5.03984	OID21383	no_MHC	UKB
13021	rs12478529	2	233286654	ALPP	ENSG00000163283	anxiety_pgc_2026	C	2032	rs114842604	unconditioned	7.87211e-23	0.925655	5.48489e-24	0.0644852	0.00985991	50.8961	OID21383	no_MHC	UKB
13022	rs12478529	2	233286654	ALPP	ENSG00000163283	anxiety_pgc_2026	C	2029	rs115187146	unconditioned	4.53581e-22	0.93141	3.1584e-23	0.0648528	0.00373691	49.1449	OID21383	no_MHC	UKB
13023	rs12478529	2	233286654	ALPP	ENSG00000163283	anxiety_pgc_2026	C	2032	rs115582502	unconditioned	7.15849e-22	0.917233	4.99103e-23	0.0639324	0.0188347	48.6886	OID21383	no_MHC	UKB
13024	rs12478529	2	233286654	ALPP	ENSG00000163283	anxiety_pgc_2026	C	2028	rs116041633	unconditioned	0.00137504	0.923909	9.57424e-05	0.0643201	0.0103003	6.58927	OID21383	no_MHC	UKB
13025	rs12478529	2	233286654	ALPP	ENSG00000163283	anxiety_pgc_2026	C	2033	rs1190418	unconditioned	1.81381e-12	0.925679	1.26346e-13	0.0644709	0.00984962	27.0356	OID21383	no_MHC	UKB
13026	rs12478529	2	233286654	ALPP	ENSG00000163283	anxiety_pgc_2026	C	2028	rs1190428	unconditioned	3.90186e-05	0.925162	2.71681e-06	0.0644073	0.0103894	10.1515	OID21383	no_MHC	UKB
13027	rs12478529	2	233286654	ALPP	ENSG00000163283	anxiety_pgc_2026	C	2100	rs12477654	unconditioned	9.69262e-35	0.928529	6.81584e-36	0.0652879	0.00618322	78.3191	OID21383	no_MHC	UKB
13028	rs12478529	2	233286654	ALPP	ENSG00000163283	anxiety_pgc_2026	C	2087	rs12612231	unconditioned	5.12835e-13	0.926482	3.60762e-14	0.0651664	0.00835155	28.2988	OID21383	no_MHC	UKB
13029	rs12478529	2	233286654	ALPP	ENSG00000163283	anxiety_pgc_2026	C	2031	rs13026692	unconditioned	1.34878e-06	0.931846	9.39262e-08	0.0648887	0.00326409	13.5163	OID21383	no_MHC	UKB
13030	rs12478529	2	233286654	ALPP	ENSG00000163283	anxiety_pgc_2026	C	2029	rs146104735	unconditioned	1.30513e-20	0.927387	9.08856e-22	0.0645726	0.00804088	45.7854	OID21383	no_MHC	UKB
13031	rs12478529	2	233286654	ALPP	ENSG00000163283	anxiety_pgc_2026	C	2035	rs150558405	unconditioned	2.56994e-20	0.86255	1.80078e-21	0.0603624	0.0770879	45.1078	OID21383	no_MHC	UKB
13032	rs12478529	2	233286654	ALPP	ENSG00000163283	anxiety_pgc_2026	C	2030	rs17199893	unconditioned	2.25732e-05	0.925483	1.57221e-06	0.0644495	0.0100435	10.6987	OID21383	no_MHC	UKB
13033	rs12478529	2	233286654	ALPP	ENSG00000163283	anxiety_pgc_2026	C	2029	rs182171947	unconditioned	2.8819e-42	0.923918	2.00699e-43	0.0643311	0.0117507	95.6501	OID21383	no_MHC	UKB
13034	rs12478529	2	233286654	ALPP	ENSG00000163283	anxiety_pgc_2026	C	2032	rs2343241	unconditioned	0.011037	0.915462	0.000768719	0.0637525	0.00897943	4.5065	OID21383	no_MHC	UKB
13035	rs12478529	2	233286654	ALPP	ENSG00000163283	anxiety_pgc_2026	C	2029	rs2678532	unconditioned	3.26936e-25	0.921967	2.2769e-26	0.0641952	0.0138378	56.38	OID21383	no_MHC	UKB
13036	rs12478529	2	233286654	ALPP	ENSG00000163283	anxiety_pgc_2026	C	2039	rs2741312	unconditioned	2.02171e-11	0.929258	1.40992e-12	0.0647996	0.00594276	24.6245	OID21383	no_MHC	UKB
13037	rs12478529	2	233286654	ALPP	ENSG00000163283	anxiety_pgc_2026	C	2030	rs2853372	unconditioned	0.0024834	0.925313	0.000173013	0.064457	0.00757331	5.99813	OID21383	no_MHC	UKB
13038	rs12478529	2	233286654	ALPP	ENSG00000163283	anxiety_pgc_2026	C	2028	rs2853378	unconditioned	3.88195e-12	0.928716	2.70295e-13	0.0646585	0.00662584	26.2747	OID21383	no_MHC	UKB
13039	rs12478529	2	233286654	ALPP	ENSG00000163283	anxiety_pgc_2026	C	2029	rs2945420	unconditioned	3.46416e-13	0.929741	2.41225e-14	0.0647365	0.00552228	28.6911	OID21383	no_MHC	UKB
13040	rs12478529	2	233286654	ALPP	ENSG00000163283	anxiety_pgc_2026	C	2029	rs34527161	unconditioned	0.00548607	0.922127	0.00038203	0.0642058	0.00779875	5.20554	OID21383	no_MHC	UKB
13041	rs12478529	2	233286654	ALPP	ENSG00000163283	anxiety_pgc_2026	C	2036	rs3762521	unconditioned	1.25049e-13	0.932387	8.71064e-15	0.0649456	0.00266702	29.7101	OID21383	no_MHC	UKB
13042	rs12478529	2	233286654	ALPP	ENSG00000163283	anxiety_pgc_2026	C	2068	rs3811578	unconditioned	3.48351e-06	0.906521	2.44214e-07	0.0635222	0.0299527	12.5675	OID21383	no_MHC	UKB
13043	rs12478529	2	233286654	ALPP	ENSG00000163283	anxiety_pgc_2026	C	2031	rs58457058	unconditioned	5.56531e-90	0.928309	3.87621e-91	0.0646492	0.00704168	205.516	OID21383	no_MHC	UKB
13044	rs12478529	2	233286654	ALPP	ENSG00000163283	anxiety_pgc_2026	C	2029	rs60494454	unconditioned	2.73648e-24	0.93126	1.90548e-25	0.0648423	0.00389814	54.2554	OID21383	no_MHC	UKB
13045	rs12478529	2	233286654	ALPP	ENSG00000163283	anxiety_pgc_2026	C	2029	rs6722876	unconditioned	1.73429e-07	0.923794	1.20779e-08	0.0643224	0.0118837	15.5675	OID21383	no_MHC	UKB
13046	rs12478529	2	233286654	ALPP	ENSG00000163283	anxiety_pgc_2026	C	2030	rs7286	unconditioned	2.27527e-05	0.932205	1.58447e-06	0.0649145	0.0028565	10.6908	OID21383	no_MHC	UKB
13047	rs12478529	2	233286654	ALPP	ENSG00000163283	anxiety_pgc_2026	C	2137	rs72994249	unconditioned	2.00333e-09	0.924328	1.41714e-10	0.0653757	0.0102965	20.0285	OID21383	no_MHC	UKB
13048	rs12478529	2	233286654	ALPP	ENSG00000163283	anxiety_pgc_2026	C	2074	rs72998139	unconditioned	2.94969e-38	0.92098	2.06828e-39	0.0645632	0.0144572	86.4165	OID21383	no_MHC	UKB
13049	rs12478529	2	233286654	ALPP	ENSG00000163283	anxiety_pgc_2026	C	2031	rs73001984	unconditioned	3.9743e-14	0.927531	2.76849e-15	0.0646037	0.00786489	30.8563	OID21383	no_MHC	UKB
13050	rs12478529	2	233286654	ALPP	ENSG00000163283	anxiety_pgc_2026	C	2031	rs73001992	unconditioned	8.18605e-40	0.930864	5.70191e-41	0.0648341	0.00430227	90.001	OID21383	no_MHC	UKB
13051	rs12478529	2	233286654	ALPP	ENSG00000163283	anxiety_pgc_2026	C	2033	rs732581	unconditioned	7.40019e-63	0.929181	5.15498e-64	0.0647207	0.00609858	143.061	OID21383	no_MHC	UKB
13052	rs12478529	2	233286654	ALPP	ENSG00000163283	anxiety_pgc_2026	C	2030	rs74578127	unconditioned	3.4107e-11	0.924615	2.37589e-12	0.0643977	0.0109869	24.1015	OID21383	no_MHC	UKB
13053	rs12478529	2	233286654	ALPP	ENSG00000163283	anxiety_pgc_2026	C	2037	rs80072042	unconditioned	2.17092e-21	0.931483	1.51228e-22	0.0648843	0.00363271	47.5791	OID21383	no_MHC	UKB
13054	rs12478529	2	233286654	ALPP	ENSG00000163283	bipolar	C	2729	unconditioned	unconditioned	0	0.827713	0	0.152904	0.0193831	1656.25	OID21383	no_MHC	UKB
13055	rs12478529	2	233286654	ALPP	ENSG00000163283	bipolar	C	2074	rs1048988	unconditioned	0.0309865	0.824339	0.00451985	0.120223	0.0199326	3.4742	OID21383	no_MHC	UKB
13056	rs12478529	2	233286654	ALPP	ENSG00000163283	bipolar	C	2075	rs111381974	unconditioned	2.22974e-17	0.76938	3.25585e-18	0.112226	0.118394	38.3421	OID21383	no_MHC	UKB
13057	rs12478529	2	233286654	ALPP	ENSG00000163283	bipolar	C	2079	rs112132416	unconditioned	0.00593379	0.847026	0.000865808	0.123568	0.0226066	5.12709	OID21383	no_MHC	UKB
13058	rs12478529	2	233286654	ALPP	ENSG00000163283	bipolar	C	2078	rs114842604	unconditioned	7.19217e-23	0.846586	1.05042e-23	0.123615	0.0297994	50.9865	OID21383	no_MHC	UKB
13059	rs12478529	2	233286654	ALPP	ENSG00000163283	bipolar	C	2075	rs115187146	unconditioned	4.22578e-22	0.867673	6.16423e-23	0.126564	0.00576315	49.2157	OID21383	no_MHC	UKB
13060	rs12478529	2	233286654	ALPP	ENSG00000163283	bipolar	C	2078	rs115582502	unconditioned	6.68718e-22	0.857443	9.75986e-23	0.125125	0.0174313	48.7567	OID21383	no_MHC	UKB
13061	rs12478529	2	233286654	ALPP	ENSG00000163283	bipolar	C	2075	rs116041633	unconditioned	2.17899e-07	0.607943	3.18928e-08	0.0886779	0.303379	15.3392	OID21383	no_MHC	UKB
13062	rs12478529	2	233286654	ALPP	ENSG00000163283	bipolar	C	2079	rs1190418	unconditioned	1.69786e-12	0.866418	2.47735e-13	0.126412	0.00716986	27.1017	OID21383	no_MHC	UKB
13063	rs12478529	2	233286654	ALPP	ENSG00000163283	bipolar	C	2074	rs1190428	unconditioned	3.51643e-05	0.842932	5.12925e-06	0.12292	0.0341073	10.2555	OID21383	no_MHC	UKB
13064	rs12478529	2	233286654	ALPP	ENSG00000163283	bipolar	C	2146	rs12477654	unconditioned	7.26647e-35	0.696273	1.19828e-35	0.11463	0.189096	78.6072	OID21383	no_MHC	UKB
13065	rs12478529	2	233286654	ALPP	ENSG00000163283	bipolar	C	2133	rs12612231	unconditioned	4.69888e-13	0.849257	6.89545e-14	0.124599	0.0261432	28.3863	OID21383	no_MHC	UKB
13066	rs12478529	2	233286654	ALPP	ENSG00000163283	bipolar	C	2077	rs13026692	unconditioned	1.25628e-06	0.867788	1.83273e-07	0.126592	0.00561834	13.5874	OID21383	no_MHC	UKB
13067	rs12478529	2	233286654	ALPP	ENSG00000163283	bipolar	C	2075	rs146104735	unconditioned	1.21001e-20	0.860136	1.76518e-21	0.125464	0.0143997	45.8611	OID21383	no_MHC	UKB
13068	rs12478529	2	233286654	ALPP	ENSG00000163283	bipolar	C	2077	rs150558405	unconditioned	8.47611e-07	0.853196	1.23663e-07	0.124456	0.0223473	13.9808	OID21383	no_MHC	UKB
13069	rs12478529	2	233286654	ALPP	ENSG00000163283	bipolar	C	2076	rs17199893	unconditioned	2.08526e-05	0.854971	3.04269e-06	0.124732	0.0202729	10.778	OID21383	no_MHC	UKB
13070	rs12478529	2	233286654	ALPP	ENSG00000163283	bipolar	C	2075	rs182171947	unconditioned	2.67076e-42	0.857642	3.89625e-43	0.1251	0.0172575	95.7262	OID21383	no_MHC	UKB
13071	rs12478529	2	233286654	ALPP	ENSG00000163283	bipolar	C	2078	rs2343241	unconditioned	0.0097857	0.83738	0.00142778	0.122148	0.029258	4.62683	OID21383	no_MHC	UKB
13072	rs12478529	2	233286654	ALPP	ENSG00000163283	bipolar	C	2075	rs2678532	unconditioned	3.05112e-25	0.860353	4.45104e-26	0.125496	0.0141516	56.4491	OID21383	no_MHC	UKB
13073	rs12478529	2	233286654	ALPP	ENSG00000163283	bipolar	C	2085	rs2741312	unconditioned	1.88403e-11	0.865897	2.75086e-12	0.126421	0.00768242	24.695	OID21383	no_MHC	UKB
13074	rs12478529	2	233286654	ALPP	ENSG00000163283	bipolar	C	2076	rs2853372	unconditioned	0.00231253	0.861757	0.000337349	0.125702	0.00989049	6.06941	OID21383	no_MHC	UKB
13075	rs12478529	2	233286654	ALPP	ENSG00000163283	bipolar	C	2074	rs2853378	unconditioned	2.56209e-12	0.839081	3.7372e-13	0.122354	0.0385646	26.6902	OID21383	no_MHC	UKB
13076	rs12478529	2	233286654	ALPP	ENSG00000163283	bipolar	C	2075	rs2945420	unconditioned	3.22525e-13	0.865573	4.70483e-14	0.126257	0.00816988	28.7626	OID21383	no_MHC	UKB
13077	rs12478529	2	233286654	ALPP	ENSG00000163283	bipolar	C	2075	rs34527161	unconditioned	0.00510688	0.858526	0.000744974	0.125228	0.0103934	5.27717	OID21383	no_MHC	UKB
13078	rs12478529	2	233286654	ALPP	ENSG00000163283	bipolar	C	2082	rs3762521	unconditioned	1.15263e-13	0.859289	1.68252e-14	0.125418	0.0152929	29.7916	OID21383	no_MHC	UKB
13079	rs12478529	2	233286654	ALPP	ENSG00000163283	bipolar	C	2114	rs3811578	unconditioned	3.31832e-06	0.863438	4.86224e-07	0.126507	0.0100511	12.6161	OID21383	no_MHC	UKB
13080	rs12478529	2	233286654	ALPP	ENSG00000163283	bipolar	C	2077	rs58457058	unconditioned	5.13488e-90	0.857126	7.49356e-91	0.125066	0.0178081	205.597	OID21383	no_MHC	UKB
13081	rs12478529	2	233286654	ALPP	ENSG00000163283	bipolar	C	2075	rs60494454	unconditioned	2.54514e-24	0.866046	3.71271e-25	0.126326	0.00762817	54.3279	OID21383	no_MHC	UKB
13082	rs12478529	2	233286654	ALPP	ENSG00000163283	bipolar	C	2075	rs6722876	unconditioned	1.62577e-07	0.865829	2.37158e-08	0.126294	0.0078767	15.6321	OID21383	no_MHC	UKB
13083	rs12478529	2	233286654	ALPP	ENSG00000163283	bipolar	C	2076	rs7286	unconditioned	2.1184e-05	0.867777	3.0903e-06	0.126585	0.00561384	10.7623	OID21383	no_MHC	UKB
13084	rs12478529	2	233286654	ALPP	ENSG00000163283	bipolar	C	2183	rs72994249	unconditioned	1.86052e-09	0.858619	2.75344e-10	0.127055	0.0143257	20.1024	OID21383	no_MHC	UKB
13085	rs12478529	2	233286654	ALPP	ENSG00000163283	bipolar	C	2120	rs72998139	unconditioned	2.74367e-38	0.857908	4.02511e-39	0.125843	0.0162486	86.4889	OID21383	no_MHC	UKB
13086	rs12478529	2	233286654	ALPP	ENSG00000163283	bipolar	C	2077	rs73001984	unconditioned	3.68148e-14	0.859308	5.372e-15	0.125374	0.0153173	30.9329	OID21383	no_MHC	UKB
13087	rs12478529	2	233286654	ALPP	ENSG00000163283	bipolar	C	2077	rs73001992	unconditioned	7.60387e-40	0.864637	1.1094e-40	0.12614	0.00922307	90.0747	OID21383	no_MHC	UKB
13088	rs12478529	2	233286654	ALPP	ENSG00000163283	bipolar	C	2079	rs732581	unconditioned	6.85728e-63	0.86193	1.00066e-63	0.125767	0.0123033	143.138	OID21383	no_MHC	UKB
13089	rs12478529	2	233286654	ALPP	ENSG00000163283	bipolar	C	2076	rs74578127	unconditioned	3.05905e-11	0.829445	4.46451e-12	0.121003	0.0495518	24.2103	OID21383	no_MHC	UKB
13090	rs12478529	2	233286654	ALPP	ENSG00000163283	bipolar	C	2083	rs80072042	unconditioned	1.99193e-21	0.854656	2.90827e-22	0.124761	0.0205824	47.6652	OID21383	no_MHC	UKB
13091	rs12478529	2	233286654	ALPP	ENSG00000163283	bipolar_noukb	C	2726	unconditioned	unconditioned	0	0.823594	0	0.158989	0.0174167	1656.25	OID21383	no_MHC	UKB
13092	rs12478529	2	233286654	ALPP	ENSG00000163283	bipolar_noukb	C	2073	rs1048988	unconditioned	0.0308426	0.820487	0.00461554	0.122763	0.0212924	3.47886	OID21383	no_MHC	UKB
13093	rs12478529	2	233286654	ALPP	ENSG00000163283	bipolar_noukb	C	2074	rs111381974	unconditioned	2.23341e-17	0.77064	3.34556e-18	0.115325	0.114035	38.3404	OID21383	no_MHC	UKB
13094	rs12478529	2	233286654	ALPP	ENSG00000163283	bipolar_noukb	C	2078	rs112132416	unconditioned	0.00589965	0.842117	0.000883126	0.126032	0.0250684	5.13286	OID21383	no_MHC	UKB
13095	rs12478529	2	233286654	ALPP	ENSG00000163283	bipolar_noukb	C	2077	rs114842604	unconditioned	6.9742e-23	0.821122	1.04656e-23	0.123163	0.0557143	51.0172	OID21383	no_MHC	UKB
13096	rs12478529	2	233286654	ALPP	ENSG00000163283	bipolar_noukb	C	2074	rs115187146	unconditioned	4.21206e-22	0.864839	6.30354e-23	0.129421	0.00573915	49.2189	OID21383	no_MHC	UKB
13097	rs12478529	2	233286654	ALPP	ENSG00000163283	bipolar_noukb	C	2077	rs115582502	unconditioned	6.64752e-22	0.852493	9.95407e-23	0.127633	0.0198737	48.7626	OID21383	no_MHC	UKB
13098	rs12478529	2	233286654	ALPP	ENSG00000163283	bipolar_noukb	C	2074	rs116041633	unconditioned	2.35455e-07	0.656914	3.53231e-08	0.0983059	0.24478	15.2617	OID21383	no_MHC	UKB
13099	rs12478529	2	233286654	ALPP	ENSG00000163283	bipolar_noukb	C	2078	rs1190418	unconditioned	1.69223e-12	0.863527	2.53311e-13	0.129255	0.00721743	27.105	OID21383	no_MHC	UKB
13100	rs12478529	2	233286654	ALPP	ENSG00000163283	bipolar_noukb	C	2073	rs1190428	unconditioned	3.48633e-05	0.835729	5.21722e-06	0.125026	0.0392055	10.2641	OID21383	no_MHC	UKB
13101	rs12478529	2	233286654	ALPP	ENSG00000163283	bipolar_noukb	C	2145	rs12477654	unconditioned	6.92177e-35	0.66328	1.18931e-35	0.113743	0.222977	78.6558	OID21383	no_MHC	UKB
13102	rs12478529	2	233286654	ALPP	ENSG00000163283	bipolar_noukb	C	2132	rs12612231	unconditioned	4.67253e-13	0.844578	7.03502e-14	0.127132	0.0282901	28.3919	OID21383	no_MHC	UKB
13103	rs12478529	2	233286654	ALPP	ENSG00000163283	bipolar_noukb	C	2076	rs13026692	unconditioned	1.25276e-06	0.86532	1.87496e-07	0.129504	0.00517463	13.5902	OID21383	no_MHC	UKB
13104	rs12478529	2	233286654	ALPP	ENSG00000163283	bipolar_noukb	C	2074	rs146104735	unconditioned	1.20564e-20	0.857111	1.80442e-21	0.128265	0.014624	45.8647	OID21383	no_MHC	UKB
13105	rs12478529	2	233286654	ALPP	ENSG00000163283	bipolar_noukb	C	2076	rs150558405	unconditioned	8.43799e-07	0.849356	1.26299e-07	0.127107	0.0235364	13.9854	OID21383	no_MHC	UKB
13106	rs12478529	2	233286654	ALPP	ENSG00000163283	bipolar_noukb	C	2075	rs17199893	unconditioned	2.07986e-05	0.852764	3.11345e-06	0.127635	0.0195772	10.7806	OID21383	no_MHC	UKB
13107	rs12478529	2	233286654	ALPP	ENSG00000163283	bipolar_noukb	C	2074	rs182171947	unconditioned	2.66053e-42	0.854678	3.98197e-43	0.127901	0.0174217	95.73	OID21383	no_MHC	UKB
13108	rs12478529	2	233286654	ALPP	ENSG00000163283	bipolar_noukb	C	2077	rs2343241	unconditioned	0.00969443	0.829541	0.00145113	0.124136	0.0351772	4.6362	OID21383	no_MHC	UKB
13109	rs12478529	2	233286654	ALPP	ENSG00000163283	bipolar_noukb	C	2074	rs2678532	unconditioned	3.04679e-25	0.859115	4.55991e-26	0.128565	0.0123197	56.4505	OID21383	no_MHC	UKB
13110	rs12478529	2	233286654	ALPP	ENSG00000163283	bipolar_noukb	C	2084	rs2741312	unconditioned	1.87804e-11	0.863126	2.8129e-12	0.12927	0.00760443	24.6982	OID21383	no_MHC	UKB
13111	rs12478529	2	233286654	ALPP	ENSG00000163283	bipolar_noukb	C	2075	rs2853372	unconditioned	0.00230622	0.859377	0.000345152	0.128606	0.00936606	6.07214	OID21383	no_MHC	UKB
13112	rs12478529	2	233286654	ALPP	ENSG00000163283	bipolar_noukb	C	2073	rs2853378	unconditioned	2.53782e-12	0.83114	3.79779e-13	0.124334	0.044526	26.6997	OID21383	no_MHC	UKB
13113	rs12478529	2	233286654	ALPP	ENSG00000163283	bipolar_noukb	C	2074	rs2945420	unconditioned	3.21601e-13	0.863082	4.81298e-14	0.129158	0.00775998	28.7655	OID21383	no_MHC	UKB
13114	rs12478529	2	233286654	ALPP	ENSG00000163283	bipolar_noukb	C	2074	rs34527161	unconditioned	0.00508923	0.855536	0.000761652	0.128028	0.010585	5.28063	OID21383	no_MHC	UKB
13115	rs12478529	2	233286654	ALPP	ENSG00000163283	bipolar_noukb	C	2081	rs3762521	unconditioned	1.14948e-13	0.856916	1.72137e-14	0.12831	0.0147739	29.7943	OID21383	no_MHC	UKB
13116	rs12478529	2	233286654	ALPP	ENSG00000163283	bipolar_noukb	C	2113	rs3811578	unconditioned	3.30244e-06	0.859285	4.96496e-07	0.129175	0.0115364	12.6208	OID21383	no_MHC	UKB
13117	rs12478529	2	233286654	ALPP	ENSG00000163283	bipolar_noukb	C	2076	rs58457058	unconditioned	5.10916e-90	0.852971	7.64959e-91	0.12769	0.0193394	205.602	OID21383	no_MHC	UKB
13118	rs12478529	2	233286654	ALPP	ENSG00000163283	bipolar_noukb	C	2074	rs60494454	unconditioned	2.538e-24	0.863593	3.79828e-25	0.129235	0.00717181	54.3307	OID21383	no_MHC	UKB
13119	rs12478529	2	233286654	ALPP	ENSG00000163283	bipolar_noukb	C	2074	rs6722876	unconditioned	1.62066e-07	0.863074	2.42544e-08	0.129157	0.00776874	15.6353	OID21383	no_MHC	UKB
13120	rs12478529	2	233286654	ALPP	ENSG00000163283	bipolar_noukb	C	2075	rs7286	unconditioned	2.11175e-05	0.865016	3.16048e-06	0.129454	0.00550577	10.7654	OID21383	no_MHC	UKB
13121	rs12478529	2	233286654	ALPP	ENSG00000163283	bipolar_noukb	C	2182	rs72994249	unconditioned	1.85307e-09	0.855222	2.81511e-10	0.129907	0.0148715	20.1064	OID21383	no_MHC	UKB
13122	rs12478529	2	233286654	ALPP	ENSG00000163283	bipolar_noukb	C	2119	rs72998139	unconditioned	2.72898e-38	0.853597	4.10871e-39	0.128498	0.0179044	86.4943	OID21383	no_MHC	UKB
13123	rs12478529	2	233286654	ALPP	ENSG00000163283	bipolar_noukb	C	2076	rs73001984	unconditioned	3.66401e-14	0.855257	5.48529e-15	0.128022	0.0167211	30.9376	OID21383	no_MHC	UKB
13124	rs12478529	2	233286654	ALPP	ENSG00000163283	bipolar_noukb	C	2076	rs73001992	unconditioned	7.58151e-40	0.862088	1.1348e-40	0.129028	0.00888351	90.0777	OID21383	no_MHC	UKB
13125	rs12478529	2	233286654	ALPP	ENSG00000163283	bipolar_noukb	C	2078	rs732581	unconditioned	6.82465e-63	0.858037	1.02173e-63	0.128444	0.0135185	143.142	OID21383	no_MHC	UKB
13126	rs12478529	2	233286654	ALPP	ENSG00000163283	bipolar_noukb	C	2075	rs74578127	unconditioned	3.09904e-11	0.840324	4.63955e-12	0.125771	0.0339053	24.1973	OID21383	no_MHC	UKB
13127	rs12478529	2	233286654	ALPP	ENSG00000163283	bipolar_noukb	C	2082	rs80072042	unconditioned	1.97567e-21	0.84767	2.95985e-22	0.126969	0.0253617	47.6734	OID21383	no_MHC	UKB
13128	rs12478529	2	233286654	ALPP	ENSG00000163283	depression_Als_noukb_included	C	2651	unconditioned	unconditioned	0	0.0212514	0	0.978687	6.14672e-05	1659.91	OID21383	no_MHC	UKB
13129	rs12478529	2	233286654	ALPP	ENSG00000163283	depression_Als_noukb_included	C	2060	rs1048988	rs283466*	0.0347696	0.920655	0.00120533	0.0319041	0.0114662	3.35901	OID21383	no_MHC	UKB
13130	rs12478529	2	233286654	ALPP	ENSG00000163283	depression_Als_noukb_included	C	2058	rs1048988	unconditioned	0.00077356	0.0204801	0.0356038	0.942614	0.000529033	7.16451	OID21383	no_MHC	UKB
13131	rs12478529	2	233286654	ALPP	ENSG00000163283	depression_Als_noukb_included	C	2061	rs111381974	rs283466*	2.77924e-17	0.958994	9.63679e-19	0.0332446	0.00776163	38.1218	OID21383	no_MHC	UKB
13132	rs12478529	2	233286654	ALPP	ENSG00000163283	depression_Als_noukb_included	C	2059	rs111381974	unconditioned	6.16169e-19	0.021261	2.83597e-17	0.978555	0.000184118	41.9308	OID21383	no_MHC	UKB
13133	rs12478529	2	233286654	ALPP	ENSG00000163283	depression_Als_noukb_included	C	2065	rs112132416	rs283466*	0.0066919	0.951426	0.000232062	0.0329849	0.00866476	5.00686	OID21383	no_MHC	UKB
13134	rs12478529	2	233286654	ALPP	ENSG00000163283	depression_Als_noukb_included	C	2063	rs112132416	unconditioned	0.000148493	0.0211113	0.00683454	0.971665	0.000240442	8.81497	OID21383	no_MHC	UKB
13135	rs12478529	2	233286654	ALPP	ENSG00000163283	depression_Als_noukb_included	C	2064	rs114842604	rs283466*	8.09113e-23	0.952203	2.81029e-24	0.0330581	0.014739	50.8687	OID21383	no_MHC	UKB
13136	rs12478529	2	233286654	ALPP	ENSG00000163283	depression_Als_noukb_included	C	2062	rs114842604	unconditioned	1.80549e-24	0.021258	8.30993e-23	0.978422	0.000320313	54.6712	OID21383	no_MHC	UKB
13137	rs12478529	2	233286654	ALPP	ENSG00000163283	depression_Als_noukb_included	C	2061	rs115187146	rs283466*	4.68846e-22	0.96269	1.6255e-23	0.0333727	0.00393738	49.1118	OID21383	no_MHC	UKB
13138	rs12478529	2	233286654	ALPP	ENSG00000163283	depression_Als_noukb_included	C	2059	rs115187146	unconditioned	1.03559e-23	0.0212631	4.76638e-22	0.978653	8.36993e-05	52.9245	OID21383	no_MHC	UKB
13139	rs12478529	2	233286654	ALPP	ENSG00000163283	depression_Als_noukb_included	C	2064	rs115582502	rs283466*	7.32612e-22	0.939238	2.54943e-23	0.0326566	0.0281058	48.6654	OID21383	no_MHC	UKB
13140	rs12478529	2	233286654	ALPP	ENSG00000163283	depression_Als_noukb_included	C	2062	rs115582502	unconditioned	1.6573e-23	0.021254	7.62787e-22	0.978238	0.0005078	52.4543	OID21383	no_MHC	UKB
13141	rs12478529	2	233286654	ALPP	ENSG00000163283	depression_Als_noukb_included	C	2061	rs116041633	rs283466*	3.44363e-07	0.960786	1.19398e-08	0.0333067	0.00590675	14.8816	OID21383	no_MHC	UKB
13142	rs12478529	2	233286654	ALPP	ENSG00000163283	depression_Als_noukb_included	C	2059	rs116041633	unconditioned	7.62097e-09	0.0212622	3.50762e-07	0.978611	0.000126477	18.6924	OID21383	no_MHC	UKB
13143	rs12478529	2	233286654	ALPP	ENSG00000163283	depression_Als_noukb_included	C	2065	rs1190418	rs283466*	1.87933e-12	0.959043	6.51821e-14	0.0332555	0.0077016	27.0001	OID21383	no_MHC	UKB
13144	rs12478529	2	233286654	ALPP	ENSG00000163283	depression_Als_noukb_included	C	2063	rs1190418	unconditioned	4.16659e-14	0.0212616	1.91771e-12	0.978585	0.000153509	30.8091	OID21383	no_MHC	UKB
13145	rs12478529	2	233286654	ALPP	ENSG00000163283	depression_Als_noukb_included	C	2060	rs1190428	rs283466*	4.04069e-05	0.958135	1.40075e-06	0.0332062	0.00861679	10.1165	OID21383	no_MHC	UKB
13146	rs12478529	2	233286654	ALPP	ENSG00000163283	depression_Als_noukb_included	C	2058	rs1190428	unconditioned	8.96573e-07	0.0212599	4.12656e-05	0.978506	0.000191486	13.9247	OID21383	no_MHC	UKB
13147	rs12478529	2	233286654	ALPP	ENSG00000163283	depression_Als_noukb_included	C	2132	rs12477654	rs283466*	1.00128e-34	0.959379	3.54499e-36	0.0339599	0.00666066	78.2866	OID21383	no_MHC	UKB
13148	rs12478529	2	233286654	ALPP	ENSG00000163283	depression_Als_noukb_included	C	2130	rs12477654	unconditioned	2.21878e-36	0.0212617	1.02123e-34	0.978602	0.000136604	82.0961	OID21383	no_MHC	UKB
13149	rs12478529	2	233286654	ALPP	ENSG00000163283	depression_Als_noukb_included	C	2119	rs12612231	rs283466*	5.22829e-13	0.944859	2.14751e-14	0.0387936	0.016347	28.2795	OID21383	no_MHC	UKB
13150	rs12478529	2	233286654	ALPP	ENSG00000163283	depression_Als_noukb_included	C	2117	rs12612231	unconditioned	1.17587e-14	0.0212547	5.41275e-13	0.978389	0.000356189	32.0742	OID21383	no_MHC	UKB
13151	rs12478529	2	233286654	ALPP	ENSG00000163283	depression_Als_noukb_included	C	2063	rs13026692	rs283466*	1.39438e-06	0.963215	4.83506e-08	0.0333964	0.00338735	13.4831	OID21383	no_MHC	UKB
13152	rs12478529	2	233286654	ALPP	ENSG00000163283	depression_Als_noukb_included	C	2061	rs13026692	unconditioned	3.07844e-08	0.0212635	1.41688e-06	0.97867	6.4917e-05	17.2963	OID21383	no_MHC	UKB
13153	rs12478529	2	233286654	ALPP	ENSG00000163283	depression_Als_noukb_included	C	2061	rs146104735	rs283466*	1.33953e-20	0.95213	4.64571e-22	0.0330066	0.0148634	45.7594	OID21383	no_MHC	UKB
13154	rs12478529	2	233286654	ALPP	ENSG00000163283	depression_Als_noukb_included	C	2059	rs146104735	unconditioned	2.99016e-22	0.0212578	1.37625e-20	0.978409	0.000332907	49.5615	OID21383	no_MHC	UKB
13155	rs12478529	2	233286654	ALPP	ENSG00000163283	depression_Als_noukb_included	C	2063	rs150558405	rs283466*	9.52231e-07	0.958509	3.31259e-08	0.0333361	0.00815378	13.8645	OID21383	no_MHC	UKB
13156	rs12478529	2	233286654	ALPP	ENSG00000163283	depression_Als_noukb_included	C	2061	rs150558405	unconditioned	2.1122e-08	0.0212611	9.7216e-07	0.978561	0.000177309	17.673	OID21383	no_MHC	UKB
13157	rs12478529	2	233286654	ALPP	ENSG00000163283	depression_Als_noukb_included	C	2062	rs17199893	rs283466*	2.33091e-05	0.955681	8.08618e-07	0.0331425	0.0111525	10.6667	OID21383	no_MHC	UKB
13158	rs12478529	2	233286654	ALPP	ENSG00000163283	depression_Als_noukb_included	C	2060	rs17199893	unconditioned	5.18515e-07	0.0212596	2.38651e-05	0.978493	0.000223409	14.4723	OID21383	no_MHC	UKB
13159	rs12478529	2	233286654	ALPP	ENSG00000163283	depression_Als_noukb_included	C	2061	rs182171947	rs283466*	2.96808e-42	0.952804	1.02936e-43	0.03303	0.0141658	95.6207	OID21383	no_MHC	UKB
13160	rs12478529	2	233286654	ALPP	ENSG00000163283	depression_Als_noukb_included	C	2059	rs182171947	unconditioned	6.6171e-44	0.0212582	3.04558e-42	0.978425	0.000316435	99.4241	OID21383	no_MHC	UKB
13161	rs12478529	2	233286654	ALPP	ENSG00000163283	depression_Als_noukb_included	C	2064	rs2343241	rs283466*	0.0110488	0.945289	0.000384837	0.0329146	0.0103626	4.50543	OID21383	no_MHC	UKB
13162	rs12478529	2	233286654	ALPP	ENSG00000163283	depression_Als_noukb_included	C	2062	rs2343241	unconditioned	0.000245625	0.021013	0.0113052	0.967146	0.000290123	8.3117	OID21383	no_MHC	UKB
13163	rs12478529	2	233286654	ALPP	ENSG00000163283	depression_Als_noukb_included	C	2061	rs2678532	rs283466*	3.41789e-25	0.96379	1.18495e-26	0.0334109	0.00279893	56.3356	OID21383	no_MHC	UKB
13164	rs12478529	2	233286654	ALPP	ENSG00000163283	depression_Als_noukb_included	C	2059	rs2678532	unconditioned	7.541e-27	0.0212636	3.47081e-25	0.978675	6.16476e-05	60.1494	OID21383	no_MHC	UKB
13165	rs12478529	2	233286654	ALPP	ENSG00000163283	depression_Als_noukb_included	C	2071	rs2741312	rs283466*	2.0354e-11	0.935478	7.09862e-13	0.0325937	0.0319278	24.6177	OID21383	no_MHC	UKB
13166	rs12478529	2	233286654	ALPP	ENSG00000163283	depression_Als_noukb_included	C	2069	rs2741312	unconditioned	4.624e-13	0.0212513	2.12824e-11	0.978111	0.000637727	28.4023	OID21383	no_MHC	UKB
13167	rs12478529	2	233286654	ALPP	ENSG00000163283	depression_Als_noukb_included	C	2062	rs2853372	rs283466*	0.00247164	0.92099	8.57017e-05	0.0318899	0.0445626	6.00288	OID21383	no_MHC	UKB
13168	rs12478529	2	233286654	ALPP	ENSG00000163283	depression_Als_noukb_included	C	2060	rs2853372	unconditioned	5.68711e-05	0.0211899	0.00261754	0.975281	0.000854429	9.77472	OID21383	no_MHC	UKB
13169	rs12478529	2	233286654	ALPP	ENSG00000163283	depression_Als_noukb_included	C	2060	rs2853378	rs283466*	2.88437e-12	0.944617	9.99898e-14	0.0327236	0.0226592	26.5717	OID21383	no_MHC	UKB
13170	rs12478529	2	233286654	ALPP	ENSG00000163283	depression_Als_noukb_included	C	2058	rs2853378	unconditioned	6.48919e-14	0.0212523	2.98671e-12	0.978155	0.000593032	30.3661	OID21383	no_MHC	UKB
13171	rs12478529	2	233286654	ALPP	ENSG00000163283	depression_Als_noukb_included	C	2061	rs2945420	rs283466*	3.58615e-13	0.962441	1.24334e-14	0.0333641	0.00419514	28.6565	OID21383	no_MHC	UKB
13172	rs12478529	2	233286654	ALPP	ENSG00000163283	depression_Als_noukb_included	C	2059	rs2945420	unconditioned	7.92297e-15	0.0212629	3.64662e-13	0.978643	9.45002e-05	32.469	OID21383	no_MHC	UKB
13173	rs12478529	2	233286654	ALPP	ENSG00000163283	depression_Als_noukb_included	C	2061	rs34527161	rs283466*	0.00568179	0.955084	0.000196995	0.0331082	0.00592854	5.17049	OID21383	no_MHC	UKB
13174	rs12478529	2	233286654	ALPP	ENSG00000163283	depression_Als_noukb_included	C	2059	rs34527161	unconditioned	0.000125742	0.0211355	0.0057874	0.972779	0.00017265	8.98128	OID21383	no_MHC	UKB
13175	rs12478529	2	233286654	ALPP	ENSG00000163283	depression_Als_noukb_included	C	2068	rs3762521	rs283466*	1.29184e-13	0.963107	4.48194e-15	0.0334107	0.0034827	29.6775	OID21383	no_MHC	UKB
13176	rs12478529	2	233286654	ALPP	ENSG00000163283	depression_Als_noukb_included	C	2066	rs3762521	unconditioned	2.85227e-15	0.021263	1.31278e-13	0.978647	8.95427e-05	33.4907	OID21383	no_MHC	UKB
13177	rs12478529	2	233286654	ALPP	ENSG00000163283	depression_Als_noukb_included	C	2100	rs3811578	rs283466*	3.66653e-06	0.954063	1.43833e-07	0.037418	0.00851532	12.5163	OID21383	no_MHC	UKB
13178	rs12478529	2	233286654	ALPP	ENSG00000163283	depression_Als_noukb_included	C	2098	rs3811578	unconditioned	8.17024e-08	0.0212586	3.76079e-06	0.978542	0.000195853	16.3202	OID21383	no_MHC	UKB
13179	rs12478529	2	233286654	ALPP	ENSG00000163283	depression_Als_noukb_included	C	2063	rs58457058	rs283466*	5.63602e-90	0.940642	1.95814e-91	0.0326543	0.0267038	205.503	OID21383	no_MHC	UKB
13180	rs12478529	2	233286654	ALPP	ENSG00000163283	depression_Als_noukb_included	C	2061	rs58457058	unconditioned	1.27315e-91	0.0212557	5.85981e-90	0.978313	0.000431229	209.294	OID21383	no_MHC	UKB
13181	rs12478529	2	233286654	ALPP	ENSG00000163283	depression_Als_noukb_included	C	2061	rs60494454	rs283466*	2.83257e-24	0.963872	9.82022e-26	0.0334137	0.00271444	54.2209	OID21383	no_MHC	UKB
13182	rs12478529	2	233286654	ALPP	ENSG00000163283	depression_Als_noukb_included	C	2059	rs60494454	unconditioned	6.24919e-26	0.0212637	2.87625e-24	0.978682	5.44422e-05	58.0348	OID21383	no_MHC	UKB
13183	rs12478529	2	233286654	ALPP	ENSG00000163283	depression_Als_noukb_included	C	2061	rs6722876	rs283466*	1.81091e-07	0.964463	6.27811e-09	0.0334342	0.00210239	15.5243	OID21383	no_MHC	UKB
13184	rs12478529	2	233286654	ALPP	ENSG00000163283	depression_Als_noukb_included	C	2059	rs6722876	unconditioned	3.99291e-09	0.0212639	1.83777e-07	0.978688	4.82047e-05	19.3387	OID21383	no_MHC	UKB
13185	rs12478529	2	233286654	ALPP	ENSG00000163283	depression_Als_noukb_included	C	2062	rs7286	rs283466*	2.35314e-05	0.963967	8.15872e-07	0.0334198	0.00258883	10.6572	OID21383	no_MHC	UKB
13186	rs12478529	2	233286654	ALPP	ENSG00000163283	depression_Als_noukb_included	C	2060	rs7286	unconditioned	5.19094e-07	0.021263	2.38917e-05	0.978647	6.57769e-05	14.4712	OID21383	no_MHC	UKB
13187	rs12478529	2	233286654	ALPP	ENSG00000163283	depression_Als_noukb_included	C	2169	rs72994249	rs283466*	1.87896e-09	0.867091	8.19512e-11	0.0377232	0.0951862	20.0925	OID21383	no_MHC	UKB
13188	rs12478529	2	233286654	ALPP	ENSG00000163283	depression_Als_noukb_included	C	2167	rs72994249	unconditioned	4.5962e-11	0.0212123	2.11584e-09	0.9765	0.00228737	23.8032	OID21383	no_MHC	UKB
13189	rs12478529	2	233286654	ALPP	ENSG00000163283	depression_Als_noukb_included	C	2106	rs72998139	rs283466*	2.9754e-38	0.930094	1.11348e-39	0.0347718	0.035134	86.4079	OID21383	no_MHC	UKB
13190	rs12478529	2	233286654	ALPP	ENSG00000163283	depression_Als_noukb_included	C	2104	rs72998139	unconditioned	6.79238e-40	0.0212469	3.12643e-38	0.977963	0.00078983	90.1876	OID21383	no_MHC	UKB
13191	rs12478529	2	233286654	ALPP	ENSG00000163283	depression_Als_noukb_included	C	2063	rs73001984	rs283466*	4.11118e-14	0.959579	1.42612e-15	0.0332796	0.00714131	30.8225	OID21383	no_MHC	UKB
13192	rs12478529	2	233286654	ALPP	ENSG00000163283	depression_Als_noukb_included	C	2061	rs73001984	unconditioned	9.10861e-16	0.0212615	4.19232e-14	0.978579	0.00015903	34.6321	OID21383	no_MHC	UKB
13193	rs12478529	2	233286654	ALPP	ENSG00000163283	depression_Als_noukb_included	C	2063	rs73001992	rs283466*	8.4723e-40	0.963391	2.93785e-41	0.0334033	0.00320582	89.9666	OID21383	no_MHC	UKB
13194	rs12478529	2	233286654	ALPP	ENSG00000163283	depression_Als_noukb_included	C	2061	rs73001992	unconditioned	1.86997e-41	0.0212633	8.60672e-40	0.978663	7.36866e-05	93.7801	OID21383	no_MHC	UKB
13195	rs12478529	2	233286654	ALPP	ENSG00000163283	depression_Als_noukb_included	C	2065	rs732581	rs283466*	7.64382e-63	0.960589	2.66307e-64	0.0334606	0.00595001	143.029	OID21383	no_MHC	UKB
13196	rs12478529	2	233286654	ALPP	ENSG00000163283	depression_Als_noukb_included	C	2063	rs732581	unconditioned	1.69107e-64	0.0212619	7.78332e-63	0.978601	0.000137017	146.84	OID21383	no_MHC	UKB
13197	rs12478529	2	233286654	ALPP	ENSG00000163283	depression_Als_noukb_included	C	2062	rs74578127	rs283466*	3.52727e-11	0.956364	1.22356e-12	0.0331644	0.0104719	24.0679	OID21383	no_MHC	UKB
13198	rs12478529	2	233286654	ALPP	ENSG00000163283	depression_Als_noukb_included	C	2060	rs74578127	unconditioned	7.84033e-13	0.0212597	3.60858e-11	0.978496	0.00024448	27.8743	OID21383	no_MHC	UKB
13199	rs12478529	2	233286654	ALPP	ENSG00000163283	depression_Als_noukb_included	C	2069	rs80072042	rs283466*	2.2453e-21	0.96337	7.79492e-23	0.0334418	0.0031882	47.5454	OID21383	no_MHC	UKB
13200	rs12478529	2	233286654	ALPP	ENSG00000163283	depression_Als_noukb_included	C	2067	rs80072042	unconditioned	4.95586e-23	0.0212634	2.28098e-21	0.978666	7.09388e-05	51.3589	OID21383	no_MHC	UKB
13201	rs12478529	2	233286654	ALPP	ENSG00000163283	depression_Als_noukb_included	C	2339	unconditioned	rs283466*	0	0	0.951603	0.0457269	0.00266965	1656.1	OID21383	no_MHC	UKB
13202	rs12478529	2	233286654	ALPP	ENSG00000163283	depression_Als_ukb_included	C	2706	unconditioned	unconditioned	0	0.014661	0	0.98531	2.86435e-05	1660.28	OID21383	no_MHC	UKB
13203	rs12478529	2	233286654	ALPP	ENSG00000163283	depression_Als_ukb_included	C	2067	rs1048988	unconditioned	0.00053258	0.0141676	0.0356837	0.949249	0.00036692	7.53778	OID21383	no_MHC	UKB
13204	rs12478529	2	233286654	ALPP	ENSG00000163283	depression_Als_ukb_included	C	2068	rs111381974	unconditioned	4.26166e-19	0.0147049	2.85538e-17	0.985249	4.59277e-05	42.2995	OID21383	no_MHC	UKB
13205	rs12478529	2	233286654	ALPP	ENSG00000163283	depression_Als_ukb_included	C	2072	rs112132416	unconditioned	0.000102289	0.0146011	0.00685354	0.978293	0.000149981	9.18771	OID21383	no_MHC	UKB
13206	rs12478529	2	233286654	ALPP	ENSG00000163283	depression_Als_ukb_included	C	2071	rs114842604	unconditioned	1.24884e-24	0.014704	8.36739e-23	0.985192	0.000103766	55.0398	OID21383	no_MHC	UKB
13207	rs12478529	2	233286654	ALPP	ENSG00000163283	depression_Als_ukb_included	C	2068	rs115187146	unconditioned	7.16185e-24	0.014705	4.79855e-22	0.985256	3.88153e-05	53.2933	OID21383	no_MHC	UKB
13208	rs12478529	2	233286654	ALPP	ENSG00000163283	depression_Als_ukb_included	C	2071	rs115582502	unconditioned	1.14616e-23	0.0146991	7.67948e-22	0.98486	0.000440718	52.823	OID21383	no_MHC	UKB
13209	rs12478529	2	233286654	ALPP	ENSG00000163283	depression_Als_ukb_included	C	2068	rs116041633	unconditioned	5.27055e-09	0.0147047	3.53135e-07	0.985235	5.98879e-05	19.0611	OID21383	no_MHC	UKB
13210	rs12478529	2	233286654	ALPP	ENSG00000163283	depression_Als_ukb_included	C	2072	rs1190418	unconditioned	2.88151e-14	0.014704	1.93066e-12	0.985192	0.000104092	31.1779	OID21383	no_MHC	UKB
13211	rs12478529	2	233286654	ALPP	ENSG00000163283	depression_Als_ukb_included	C	2067	rs1190428	unconditioned	6.13379e-07	0.0147035	4.10973e-05	0.985159	9.61102e-05	14.3043	OID21383	no_MHC	UKB
13212	rs12478529	2	233286654	ALPP	ENSG00000163283	depression_Als_ukb_included	C	2139	rs12477654	unconditioned	1.53452e-36	0.0147048	1.02816e-34	0.985245	5.05449e-05	82.4648	OID21383	no_MHC	UKB
13213	rs12478529	2	233286654	ALPP	ENSG00000163283	depression_Als_ukb_included	C	2126	rs12612231	unconditioned	8.13144e-15	0.0146981	5.44826e-13	0.984809	0.000492863	32.443	OID21383	no_MHC	UKB
13214	rs12478529	2	233286654	ALPP	ENSG00000163283	depression_Als_ukb_included	C	2070	rs13026692	unconditioned	2.1289e-08	0.0147049	1.4264e-06	0.985248	4.52361e-05	17.6651	OID21383	no_MHC	UKB
13215	rs12478529	2	233286654	ALPP	ENSG00000163283	depression_Als_ukb_included	C	2068	rs146104735	unconditioned	2.06609e-22	0.0146884	1.38431e-20	0.984146	0.00116587	49.9312	OID21383	no_MHC	UKB
13216	rs12478529	2	233286654	ALPP	ENSG00000163283	depression_Als_ukb_included	C	2070	rs150558405	unconditioned	1.46081e-08	0.0147043	9.78766e-07	0.985211	8.40742e-05	18.0417	OID21383	no_MHC	UKB
13217	rs12478529	2	233286654	ALPP	ENSG00000163283	depression_Als_ukb_included	C	2069	rs17199893	unconditioned	3.58619e-07	0.0147038	2.4028e-05	0.985174	9.79358e-05	14.841	OID21383	no_MHC	UKB
13218	rs12478529	2	233286654	ALPP	ENSG00000163283	depression_Als_ukb_included	C	2068	rs182171947	unconditioned	4.57694e-44	0.014704	3.06662e-42	0.985192	0.000103846	99.7927	OID21383	no_MHC	UKB
13219	rs12478529	2	233286654	ALPP	ENSG00000163283	depression_Als_ukb_included	C	2071	rs2343241	unconditioned	0.000214862	0.0144875	0.0143961	0.970684	0.000218054	8.44552	OID21383	no_MHC	UKB
13220	rs12478529	2	233286654	ALPP	ENSG00000163283	depression_Als_ukb_included	C	2068	rs2678532	unconditioned	5.21507e-27	0.0147051	3.49418e-25	0.985262	3.26606e-05	60.5182	OID21383	no_MHC	UKB
13221	rs12478529	2	233286654	ALPP	ENSG00000163283	depression_Als_ukb_included	C	2078	rs2741312	unconditioned	3.199e-13	0.0147021	2.14338e-11	0.985068	0.000230203	28.7708	OID21383	no_MHC	UKB
13222	rs12478529	2	233286654	ALPP	ENSG00000163283	depression_Als_ukb_included	C	2069	rs2853372	unconditioned	3.93444e-05	0.0146609	0.00263613	0.982304	0.000359106	10.1432	OID21383	no_MHC	UKB
13223	rs12478529	2	233286654	ALPP	ENSG00000163283	depression_Als_ukb_included	C	2067	rs2853378	unconditioned	4.48933e-14	0.0147027	3.00792e-12	0.985102	0.000195803	30.7345	OID21383	no_MHC	UKB
13224	rs12478529	2	233286654	ALPP	ENSG00000163283	depression_Als_ukb_included	C	2068	rs2945420	unconditioned	5.47934e-15	0.0147049	3.67124e-13	0.985251	4.44923e-05	32.8378	OID21383	no_MHC	UKB
13225	rs12478529	2	233286654	ALPP	ENSG00000163283	depression_Als_ukb_included	C	2068	rs34527161	unconditioned	8.69512e-05	0.014617	0.00582586	0.979361	0.000109137	9.35016	OID21383	no_MHC	UKB
13226	rs12478529	2	233286654	ALPP	ENSG00000163283	depression_Als_ukb_included	C	2075	rs3762521	unconditioned	1.97253e-15	0.0147047	1.32163e-13	0.985241	5.46285e-05	33.8595	OID21383	no_MHC	UKB
13227	rs12478529	2	233286654	ALPP	ENSG00000163283	depression_Als_ukb_included	C	2107	rs3811578	unconditioned	5.6513e-08	0.0147044	3.7865e-06	0.985229	6.23271e-05	16.6888	OID21383	no_MHC	UKB
13228	rs12478529	2	233286654	ALPP	ENSG00000163283	depression_Als_ukb_included	C	2070	rs58457058	unconditioned	8.80736e-92	0.0147042	5.90107e-90	0.985205	9.0908e-05	209.662	OID21383	no_MHC	UKB
13229	rs12478529	2	233286654	ALPP	ENSG00000163283	depression_Als_ukb_included	C	2068	rs60494454	unconditioned	4.32165e-26	0.014705	2.89557e-24	0.985257	3.76497e-05	58.4036	OID21383	no_MHC	UKB
13230	rs12478529	2	233286654	ALPP	ENSG00000163283	depression_Als_ukb_included	C	2068	rs6722876	unconditioned	2.76129e-09	0.0147049	1.8501e-07	0.985254	4.11929e-05	19.7076	OID21383	no_MHC	UKB
13231	rs12478529	2	233286654	ALPP	ENSG00000163283	depression_Als_ukb_included	C	2069	rs7286	unconditioned	3.58989e-07	0.0147048	2.40528e-05	0.985244	2.68382e-05	14.84	OID21383	no_MHC	UKB
13232	rs12478529	2	233286654	ALPP	ENSG00000163283	depression_Als_ukb_included	C	2176	rs72994249	unconditioned	3.18542e-11	0.0147013	2.13432e-09	0.985032	0.000267077	24.1699	OID21383	no_MHC	UKB
13233	rs12478529	2	233286654	ALPP	ENSG00000163283	depression_Als_ukb_included	C	2113	rs72998139	unconditioned	4.70053e-40	0.0147036	3.14945e-38	0.985169	0.00012707	90.5557	OID21383	no_MHC	UKB
13234	rs12478529	2	233286654	ALPP	ENSG00000163283	depression_Als_ukb_included	C	2070	rs73001984	unconditioned	6.29953e-16	0.0147045	4.22078e-14	0.985224	7.14095e-05	35.0009	OID21383	no_MHC	UKB
13235	rs12478529	2	233286654	ALPP	ENSG00000163283	depression_Als_ukb_included	C	2070	rs73001992	unconditioned	1.29322e-41	0.0147051	8.66476e-40	0.985262	3.25444e-05	94.1489	OID21383	no_MHC	UKB
13236	rs12478529	2	233286654	ALPP	ENSG00000163283	depression_Als_ukb_included	C	2072	rs732581	unconditioned	1.16949e-64	0.0147041	7.83575e-63	0.985198	9.78492e-05	147.209	OID21383	no_MHC	UKB
13237	rs12478529	2	233286654	ALPP	ENSG00000163283	depression_Als_ukb_included	C	2069	rs74578127	unconditioned	5.42239e-13	0.0147033	3.63308e-11	0.98514	0.000156288	28.2431	OID21383	no_MHC	UKB
13238	rs12478529	2	233286654	ALPP	ENSG00000163283	depression_Als_ukb_included	C	2076	rs80072042	unconditioned	3.4273e-23	0.014705	2.29634e-21	0.985257	3.82119e-05	51.7277	OID21383	no_MHC	UKB
13239	rs12478529	2	233286654	ALPP	ENSG00000163283	schizophrenia	C	2728	unconditioned	unconditioned	0	8.9853e-12	0	1	5.3565e-14	1681.49	OID21383	no_MHC	UKB
13240	rs12478529	2	233286654	ALPP	ENSG00000163283	schizophrenia	C	2070	rs1048988	rs778371*	0.0310265	0.825405	0.00439915	0.117009	0.0221603	3.47291	OID21383	no_MHC	UKB
13241	rs12478529	2	233286654	ALPP	ENSG00000163283	schizophrenia	C	2074	rs1048988	unconditioned	3.25365e-13	8.65503e-12	0.0362108	0.963242	0.000547015	28.7538	OID21383	no_MHC	UKB
13242	rs12478529	2	233286654	ALPP	ENSG00000163283	schizophrenia	C	2071	rs111381974	rs778371*	2.51967e-17	0.869423	3.57277e-18	0.123273	0.00730399	38.2198	OID21383	no_MHC	UKB
13243	rs12478529	2	233286654	ALPP	ENSG00000163283	schizophrenia	C	2075	rs111381974	unconditioned	2.60406e-28	8.9853e-12	2.89813e-17	1	7.72428e-14	63.5153	OID21383	no_MHC	UKB
13244	rs12478529	2	233286654	ALPP	ENSG00000163283	schizophrenia	C	2075	rs112132416	rs778371*	0.00601321	0.858365	0.00085274	0.121713	0.0130565	5.1138	OID21383	no_MHC	UKB
13245	rs12478529	2	233286654	ALPP	ENSG00000163283	schizophrenia	C	2079	rs112132416	unconditioned	6.25026e-14	8.92177e-12	0.00695609	0.992929	0.000114563	30.4036	OID21383	no_MHC	UKB
13246	rs12478529	2	233286654	ALPP	ENSG00000163283	schizophrenia	C	2074	rs114842604	rs778371*	7.30477e-23	0.859812	1.03638e-23	0.12197	0.0182182	50.9709	OID21383	no_MHC	UKB
13247	rs12478529	2	233286654	ALPP	ENSG00000163283	schizophrenia	C	2078	rs114842604	unconditioned	7.63078e-34	8.9853e-12	8.49251e-23	1	2.05401e-13	76.2557	OID21383	no_MHC	UKB
13248	rs12478529	2	233286654	ALPP	ENSG00000163283	schizophrenia	C	2071	rs115187146	rs778371*	4.24233e-22	0.871074	6.01533e-23	0.123507	0.00541906	49.2118	OID21383	no_MHC	UKB
13249	rs12478529	2	233286654	ALPP	ENSG00000163283	schizophrenia	C	2075	rs115187146	unconditioned	4.37619e-33	8.9853e-12	4.87038e-22	1	5.48573e-14	74.5091	OID21383	no_MHC	UKB
13250	rs12478529	2	233286654	ALPP	ENSG00000163283	schizophrenia	C	2074	rs115582502	rs778371*	6.62691e-22	0.849697	9.40457e-23	0.120555	0.0297485	48.7657	OID21383	no_MHC	UKB
13251	rs12478529	2	233286654	ALPP	ENSG00000163283	schizophrenia	C	2078	rs115582502	unconditioned	7.00596e-33	8.9853e-12	7.79714e-22	1	2.63357e-13	74.0385	OID21383	no_MHC	UKB
13252	rs12478529	2	233286654	ALPP	ENSG00000163283	schizophrenia	C	2071	rs116041633	rs778371*	3.11046e-07	0.867825	4.41055e-08	0.123046	0.00912892	14.9833	OID21383	no_MHC	UKB
13253	rs12478529	2	233286654	ALPP	ENSG00000163283	schizophrenia	C	2075	rs116041633	unconditioned	3.22059e-18	8.9853e-12	3.58429e-07	1	4.53561e-09	40.277	OID21383	no_MHC	UKB
13254	rs12478529	2	233286654	ALPP	ENSG00000163283	schizophrenia	C	2075	rs1190418	rs778371*	1.7054e-12	0.870268	2.41848e-13	0.123409	0.00632242	27.0972	OID21383	no_MHC	UKB
13255	rs12478529	2	233286654	ALPP	ENSG00000163283	schizophrenia	C	2079	rs1190418	unconditioned	1.76084e-23	8.9853e-12	1.95969e-12	1	9.25673e-14	52.3937	OID21383	no_MHC	UKB
13256	rs12478529	2	233286654	ALPP	ENSG00000163283	schizophrenia	C	2070	rs1190428	rs778371*	3.59049e-05	0.860683	5.09083e-06	0.122016	0.0172594	10.2346	OID21383	no_MHC	UKB
13257	rs12478529	2	233286654	ALPP	ENSG00000163283	schizophrenia	C	2074	rs1190428	unconditioned	3.74813e-16	8.98492e-12	4.1714e-05	0.999958	3.41619e-07	35.5201	OID21383	no_MHC	UKB
13258	rs12478529	2	233286654	ALPP	ENSG00000163283	schizophrenia	C	2142	rs12477654	rs778371*	9.00564e-35	0.862915	1.28614e-35	0.123223	0.0138617	78.3926	OID21383	no_MHC	UKB
13259	rs12478529	2	233286654	ALPP	ENSG00000163283	schizophrenia	C	2146	rs12477654	unconditioned	9.3765e-46	8.9853e-12	1.04354e-34	1	1.40906e-13	103.681	OID21383	no_MHC	UKB
13260	rs12478529	2	233286654	ALPP	ENSG00000163283	schizophrenia	C	2129	rs12612231	rs778371*	4.74219e-13	0.857074	6.76907e-14	0.122319	0.0206066	28.3771	OID21383	no_MHC	UKB
13261	rs12478529	2	233286654	ALPP	ENSG00000163283	schizophrenia	C	2133	rs12612231	unconditioned	4.97078e-24	8.9853e-12	5.53212e-13	1	2.48831e-13	53.6585	OID21383	no_MHC	UKB
13262	rs12478529	2	233286654	ALPP	ENSG00000163283	schizophrenia	C	2073	rs13026692	rs778371*	1.26103e-06	0.871073	1.78822e-07	0.123518	0.00540768	13.5836	OID21383	no_MHC	UKB
13263	rs12478529	2	233286654	ALPP	ENSG00000163283	schizophrenia	C	2077	rs13026692	unconditioned	1.30087e-17	8.98529e-12	1.44777e-06	0.999999	2.09113e-08	38.8809	OID21383	no_MHC	UKB
13264	rs12478529	2	233286654	ALPP	ENSG00000163283	schizophrenia	C	2071	rs146104735	rs778371*	1.21576e-20	0.864219	1.72398e-21	0.122535	0.013246	45.8563	OID21383	no_MHC	UKB
13265	rs12478529	2	233286654	ALPP	ENSG00000163283	schizophrenia	C	2075	rs146104735	unconditioned	1.26385e-31	8.9853e-12	1.40657e-20	1	1.42746e-13	71.146	OID21383	no_MHC	UKB
13266	rs12478529	2	233286654	ALPP	ENSG00000163283	schizophrenia	C	2073	rs150558405	rs778371*	8.59313e-07	0.864976	1.21856e-07	0.122647	0.0123769	13.9671	OID21383	no_MHC	UKB
13267	rs12478529	2	233286654	ALPP	ENSG00000163283	schizophrenia	C	2077	rs150558405	unconditioned	8.92653e-18	8.98529e-12	9.93459e-07	0.999999	1.59835e-08	39.2575	OID21383	no_MHC	UKB
13268	rs12478529	2	233286654	ALPP	ENSG00000163283	schizophrenia	C	2072	rs17199893	rs778371*	2.09762e-05	0.860037	2.97502e-06	0.12196	0.0179791	10.7721	OID21383	no_MHC	UKB
13269	rs12478529	2	233286654	ALPP	ENSG00000163283	schizophrenia	C	2076	rs17199893	unconditioned	2.19142e-16	8.98508e-12	2.4389e-05	0.999975	2.72803e-07	36.0568	OID21383	no_MHC	UKB
13270	rs12478529	2	233286654	ALPP	ENSG00000163283	schizophrenia	C	2071	rs182171947	rs778371*	2.67696e-42	0.859591	3.79615e-43	0.121879	0.0185304	95.7239	OID21383	no_MHC	UKB
13271	rs12478529	2	233286654	ALPP	ENSG00000163283	schizophrenia	C	2075	rs182171947	unconditioned	2.79653e-53	8.9853e-12	3.11234e-42	1	1.95457e-13	121.009	OID21383	no_MHC	UKB
13272	rs12478529	2	233286654	ALPP	ENSG00000163283	schizophrenia	C	2074	rs2343241	rs778371*	0.00998237	0.854213	0.00141561	0.121124	0.0132648	4.60693	OID21383	no_MHC	UKB
13273	rs12478529	2	233286654	ALPP	ENSG00000163283	schizophrenia	C	2078	rs2343241	unconditioned	1.03776e-13	8.87985e-12	0.0115495	0.988264	0.000186966	29.8965	OID21383	no_MHC	UKB
13274	rs12478529	2	233286654	ALPP	ENSG00000163283	schizophrenia	C	2071	rs2678532	rs778371*	3.07433e-25	0.866899	4.35936e-26	0.122915	0.0101857	56.4415	OID21383	no_MHC	UKB
13275	rs12478529	2	233286654	ALPP	ENSG00000163283	schizophrenia	C	2075	rs2678532	unconditioned	3.18661e-36	8.9853e-12	3.54647e-25	1	1.22245e-13	81.7341	OID21383	no_MHC	UKB
13276	rs12478529	2	233286654	ALPP	ENSG00000163283	schizophrenia	C	2081	rs2741312	rs778371*	1.86407e-11	0.856725	2.65919e-12	0.122195	0.0210805	24.7057	OID21383	no_MHC	UKB
13277	rs12478529	2	233286654	ALPP	ENSG00000163283	schizophrenia	C	2085	rs2741312	unconditioned	1.9551e-22	8.9853e-12	2.17588e-11	1	5.96368e-13	49.9864	OID21383	no_MHC	UKB
13278	rs12478529	2	233286654	ALPP	ENSG00000163283	schizophrenia	C	2072	rs2853372	rs778371*	0.00229456	0.855067	0.00032539	0.121235	0.0210784	6.07721	OID21383	no_MHC	UKB
13279	rs12478529	2	233286654	ALPP	ENSG00000163283	schizophrenia	C	2076	rs2853372	unconditioned	2.4048e-14	8.96093e-12	0.00267637	0.997288	3.56442e-05	31.3587	OID21383	no_MHC	UKB
13280	rs12478529	2	233286654	ALPP	ENSG00000163283	schizophrenia	C	2070	rs2853378	rs778371*	2.64692e-12	0.866862	3.75299e-13	0.122899	0.0102385	26.6576	OID21383	no_MHC	UKB
13281	rs12478529	2	233286654	ALPP	ENSG00000163283	schizophrenia	C	2074	rs2853378	unconditioned	2.74357e-23	8.9853e-12	3.0534e-12	1	1.46959e-13	51.9502	OID21383	no_MHC	UKB
13282	rs12478529	2	233286654	ALPP	ENSG00000163283	schizophrenia	C	2071	rs2945420	rs778371*	3.24083e-13	0.869755	4.59532e-14	0.12332	0.00692535	28.7578	OID21383	no_MHC	UKB
13283	rs12478529	2	233286654	ALPP	ENSG00000163283	schizophrenia	C	2075	rs2945420	unconditioned	3.34812e-24	8.9853e-12	3.72622e-13	1	7.2629e-14	54.0536	OID21383	no_MHC	UKB
13284	rs12478529	2	233286654	ALPP	ENSG00000163283	schizophrenia	C	2071	rs34527161	rs778371*	0.00510419	0.858077	0.000723773	0.121661	0.0144339	5.27769	OID21383	no_MHC	UKB
13285	rs12478529	2	233286654	ALPP	ENSG00000163283	schizophrenia	C	2075	rs34527161	unconditioned	5.31294e-14	8.93131e-12	0.00591293	0.993991	9.64445e-05	30.566	OID21383	no_MHC	UKB
13286	rs12478529	2	233286654	ALPP	ENSG00000163283	schizophrenia	C	2078	rs3762521	rs778371*	1.16971e-13	0.872031	1.65896e-14	0.123673	0.00429642	29.7768	OID21383	no_MHC	UKB
13287	rs12478529	2	233286654	ALPP	ENSG00000163283	schizophrenia	C	2082	rs3762521	unconditioned	1.20532e-24	8.9853e-12	1.34144e-13	1	4.60601e-14	55.0753	OID21383	no_MHC	UKB
13288	rs12478529	2	233286654	ALPP	ENSG00000163283	schizophrenia	C	2110	rs3811578	rs778371*	3.3389e-06	0.868796	4.76153e-07	0.12389	0.00731005	12.6099	OID21383	no_MHC	UKB
13289	rs12478529	2	233286654	ALPP	ENSG00000163283	schizophrenia	C	2114	rs3811578	unconditioned	3.4533e-17	8.98527e-12	3.84328e-06	0.999996	5.24035e-08	37.9046	OID21383	no_MHC	UKB
13290	rs12478529	2	233286654	ALPP	ENSG00000163283	schizophrenia	C	2073	rs58457058	rs778371*	5.20413e-90	0.868665	7.38022e-91	0.123181	0.00815398	205.583	OID21383	no_MHC	UKB
13291	rs12478529	2	233286654	ALPP	ENSG00000163283	schizophrenia	C	2077	rs58457058	unconditioned	5.38163e-101	8.9853e-12	5.98938e-90	1	7.70984e-14	230.878	OID21383	no_MHC	UKB
13292	rs12478529	2	233286654	ALPP	ENSG00000163283	schizophrenia	C	2071	rs60494454	rs778371*	2.56243e-24	0.871932	3.63332e-25	0.123628	0.00443942	54.3211	OID21383	no_MHC	UKB
13293	rs12478529	2	233286654	ALPP	ENSG00000163283	schizophrenia	C	2075	rs60494454	unconditioned	2.64071e-35	8.9853e-12	2.93892e-24	1	4.54599e-14	79.6194	OID21383	no_MHC	UKB
13294	rs12478529	2	233286654	ALPP	ENSG00000163283	schizophrenia	C	2071	rs6722876	rs778371*	1.63745e-07	0.872057	2.32177e-08	0.123646	0.00429685	15.625	OID21383	no_MHC	UKB
13295	rs12478529	2	233286654	ALPP	ENSG00000163283	schizophrenia	C	2075	rs6722876	unconditioned	1.68728e-18	8.9853e-12	1.87782e-07	1	2.39745e-09	40.9234	OID21383	no_MHC	UKB
13296	rs12478529	2	233286654	ALPP	ENSG00000163283	schizophrenia	C	2072	rs7286	rs778371*	2.12864e-05	0.871975	3.01834e-06	0.123639	0.00436166	10.7574	OID21383	no_MHC	UKB
13297	rs12478529	2	233286654	ALPP	ENSG00000163283	schizophrenia	C	2076	rs7286	unconditioned	2.19356e-16	8.98508e-12	2.44127e-05	0.999975	4.74295e-07	36.0558	OID21383	no_MHC	UKB
13298	rs12478529	2	233286654	ALPP	ENSG00000163283	schizophrenia	C	2179	rs72994249	rs778371*	1.8579e-09	0.857403	2.67307e-10	0.12334	0.0192569	20.1038	OID21383	no_MHC	UKB
13299	rs12478529	2	233286654	ALPP	ENSG00000163283	schizophrenia	C	2183	rs72994249	unconditioned	1.94686e-20	8.9853e-12	2.16672e-09	1	2.97966e-11	45.3855	OID21383	no_MHC	UKB
13300	rs12478529	2	233286654	ALPP	ENSG00000163283	schizophrenia	C	2116	rs72998139	rs778371*	2.75881e-38	0.862605	3.9362e-39	0.12306	0.0143358	86.4834	OID21383	no_MHC	UKB
13301	rs12478529	2	233286654	ALPP	ENSG00000163283	schizophrenia	C	2120	rs72998139	unconditioned	2.87217e-49	8.9853e-12	3.19652e-38	1	1.52504e-13	111.772	OID21383	no_MHC	UKB
13302	rs12478529	2	233286654	ALPP	ENSG00000163283	schizophrenia	C	2073	rs73001984	rs778371*	3.52348e-14	0.822426	5.00273e-15	0.116709	0.0608652	30.9767	OID21383	no_MHC	UKB
13303	rs12478529	2	233286654	ALPP	ENSG00000163283	schizophrenia	C	2077	rs73001984	unconditioned	3.84934e-25	8.9853e-12	4.28404e-14	1	7.10171e-13	56.2167	OID21383	no_MHC	UKB
13304	rs12478529	2	233286654	ALPP	ENSG00000163283	schizophrenia	C	2073	rs73001992	rs778371*	7.66216e-40	0.871265	1.08659e-40	0.123551	0.00518377	90.0671	OID21383	no_MHC	UKB
13305	rs12478529	2	233286654	ALPP	ENSG00000163283	schizophrenia	C	2077	rs73001992	unconditioned	7.90202e-51	8.9853e-12	8.79439e-40	1	5.24667e-14	115.365	OID21383	no_MHC	UKB
13306	rs12478529	2	233286654	ALPP	ENSG00000163283	schizophrenia	C	2075	rs732581	rs778371*	6.89314e-63	0.86641	9.77664e-64	0.122874	0.0107168	143.132	OID21383	no_MHC	UKB
13307	rs12478529	2	233286654	ALPP	ENSG00000163283	schizophrenia	C	2079	rs732581	unconditioned	7.14589e-74	8.9853e-12	7.95286e-63	1	1.12422e-13	168.425	OID21383	no_MHC	UKB
13308	rs12478529	2	233286654	ALPP	ENSG00000163283	schizophrenia	C	2072	rs74578127	rs778371*	3.13995e-11	0.851374	4.45358e-12	0.120728	0.0278979	24.1842	OID21383	no_MHC	UKB
13309	rs12478529	2	233286654	ALPP	ENSG00000163283	schizophrenia	C	2076	rs74578127	unconditioned	3.31363e-22	8.9853e-12	3.68783e-11	1	7.98395e-13	49.4588	OID21383	no_MHC	UKB
13310	rs12478529	2	233286654	ALPP	ENSG00000163283	schizophrenia	C	2079	rs80072042	rs778371*	2.02318e-21	0.868064	2.86979e-22	0.123122	0.00881383	47.6496	OID21383	no_MHC	UKB
13311	rs12478529	2	233286654	ALPP	ENSG00000163283	schizophrenia	C	2083	rs80072042	unconditioned	2.09422e-32	8.9853e-12	2.33071e-21	1	9.65795e-14	72.9435	OID21383	no_MHC	UKB
13312	rs12478529	2	233286654	ALPP	ENSG00000163283	schizophrenia	C	2357	unconditioned	rs778371*	0	0	0.867305	0.127478	0.00521724	1656.19	OID21383	no_MHC	UKB
13313	rs6721887	2	233156099	ALPP	ENSG00000163283	anxiety_pgc_2026	C	2564	unconditioned	unconditioned	0	0.950901	0	0.0460941	0.00300472	1656.11	OID21383	no_MHC	UKB
13314	rs6721887	2	233156099	ALPP	ENSG00000163283	anxiety_pgc_2026	C	1958	rs1048988	unconditioned	0.0491795	0.902873	0.00186506	0.0342283	0.0118543	3.01228	OID21383	no_MHC	UKB
13315	rs6721887	2	233156099	ALPP	ENSG00000163283	anxiety_pgc_2026	C	1959	rs111381974	unconditioned	1.21292e-22	0.959073	4.60041e-24	0.0363715	0.00455556	50.4638	OID21383	no_MHC	UKB
13316	rs6721887	2	233156099	ALPP	ENSG00000163283	anxiety_pgc_2026	C	1963	rs112132416	unconditioned	0.0500159	0.902159	0.001898	0.0342234	0.0117041	2.99542	OID21383	no_MHC	UKB
13317	rs6721887	2	233156099	ALPP	ENSG00000163283	anxiety_pgc_2026	C	1962	rs114842604	unconditioned	4.69007e-22	0.953642	1.78082e-23	0.0361997	0.0101584	49.1114	OID21383	no_MHC	UKB
13318	rs6721887	2	233156099	ALPP	ENSG00000163283	anxiety_pgc_2026	C	1959	rs115187146	unconditioned	3.71244e-24	0.959752	1.40804e-25	0.0363972	0.00385062	53.9504	OID21383	no_MHC	UKB
13319	rs6721887	2	233156099	ALPP	ENSG00000163283	anxiety_pgc_2026	C	1962	rs115582502	unconditioned	7.83038e-23	0.944168	2.97687e-24	0.0358744	0.0199581	50.9014	OID21383	no_MHC	UKB
13320	rs6721887	2	233156099	ALPP	ENSG00000163283	anxiety_pgc_2026	C	1958	rs116041633	unconditioned	0.0825958	0.873076	0.00313232	0.0331021	0.00809339	2.4938	OID21383	no_MHC	UKB
13321	rs6721887	2	233156099	ALPP	ENSG00000163283	anxiety_pgc_2026	C	1962	rs1190418	unconditioned	1.1828e-13	0.953672	4.48864e-15	0.036181	0.0101475	29.7657	OID21383	no_MHC	UKB
13322	rs6721887	2	233156099	ALPP	ENSG00000163283	anxiety_pgc_2026	C	1958	rs1190428	unconditioned	1.27569e-09	0.952256	4.83785e-11	0.0361013	0.0116426	20.4798	OID21383	no_MHC	UKB
13323	rs6721887	2	233156099	ALPP	ENSG00000163283	anxiety_pgc_2026	C	2030	rs12477654	unconditioned	1.36832e-37	0.956693	5.28375e-39	0.0369362	0.00637077	84.8821	OID21383	no_MHC	UKB
13324	rs6721887	2	233156099	ALPP	ENSG00000163283	anxiety_pgc_2026	C	2017	rs12612231	unconditioned	2.18744e-15	0.954626	8.45258e-17	0.0368796	0.00849448	33.756	OID21383	no_MHC	UKB
13325	rs6721887	2	233156099	ALPP	ENSG00000163283	anxiety_pgc_2026	C	1961	rs13026692	unconditioned	4.35527e-10	0.96023	1.65209e-11	0.0364211	0.00334912	21.5545	OID21383	no_MHC	UKB
13326	rs6721887	2	233156099	ALPP	ENSG00000163283	anxiety_pgc_2026	C	1959	rs142076167	unconditioned	1.22165e-08	0.943748	4.63558e-10	0.0357903	0.0204622	18.2205	OID21383	no_MHC	UKB
13327	rs6721887	2	233156099	ALPP	ENSG00000163283	anxiety_pgc_2026	C	1959	rs146104735	unconditioned	2.8986e-24	0.95548	1.0995e-25	0.0362352	0.00828446	54.1978	OID21383	no_MHC	UKB
13328	rs6721887	2	233156099	ALPP	ENSG00000163283	anxiety_pgc_2026	C	1965	rs150558405	unconditioned	3.18823e-21	0.886371	1.22319e-22	0.0339266	0.0797027	47.1948	OID21383	no_MHC	UKB
13329	rs6721887	2	233156099	ALPP	ENSG00000163283	anxiety_pgc_2026	C	1960	rs17199893	unconditioned	1.42377e-05	0.953464	5.40244e-07	0.0361685	0.0103523	11.1596	OID21383	no_MHC	UKB
13330	rs6721887	2	233156099	ALPP	ENSG00000163283	anxiety_pgc_2026	C	1959	rs182171947	unconditioned	1.6479e-35	0.951799	6.25154e-37	0.0360956	0.0121053	80.091	OID21383	no_MHC	UKB
13331	rs6721887	2	233156099	ALPP	ENSG00000163283	anxiety_pgc_2026	C	1962	rs2343241	unconditioned	0.00264425	0.955195	0.000100335	0.0362385	0.00582173	5.93537	OID21383	no_MHC	UKB
13332	rs6721887	2	233156099	ALPP	ENSG00000163283	anxiety_pgc_2026	C	1963	rs2580856	unconditioned	2.75329e-06	0.956026	1.04522e-07	0.0362856	0.00768537	12.8027	OID21383	no_MHC	UKB
13333	rs6721887	2	233156099	ALPP	ENSG00000163283	anxiety_pgc_2026	C	1959	rs2678532	unconditioned	9.25301e-21	0.949728	3.51046e-22	0.0360171	0.0142544	46.1293	OID21383	no_MHC	UKB
13334	rs6721887	2	233156099	ALPP	ENSG00000163283	anxiety_pgc_2026	C	1969	rs2741312	unconditioned	3.18446e-11	0.957467	1.21118e-12	0.0364102	0.00612316	24.1702	OID21383	no_MHC	UKB
13335	rs6721887	2	233156099	ALPP	ENSG00000163283	anxiety_pgc_2026	C	1960	rs2853372	unconditioned	0.0101429	0.945463	0.000385054	0.0358843	0.0081247	4.59098	OID21383	no_MHC	UKB
13336	rs6721887	2	233156099	ALPP	ENSG00000163283	anxiety_pgc_2026	C	1958	rs2853378	unconditioned	2.15216e-12	0.95689	8.16177e-14	0.0362819	0.0068277	26.8645	OID21383	no_MHC	UKB
13337	rs6721887	2	233156099	ALPP	ENSG00000163283	anxiety_pgc_2026	C	1959	rs2945420	unconditioned	8.38163e-12	0.95798	3.17911e-13	0.03633	0.00569001	25.505	OID21383	no_MHC	UKB
13338	rs6721887	2	233156099	ALPP	ENSG00000163283	anxiety_pgc_2026	C	1966	rs3762521	unconditioned	3.18382e-14	0.96079	1.20835e-15	0.0364621	0.00274809	31.0781	OID21383	no_MHC	UKB
13339	rs6721887	2	233156099	ALPP	ENSG00000163283	anxiety_pgc_2026	C	1998	rs3811578	unconditioned	1.30403e-08	0.933333	5.00755e-10	0.0358096	0.0308574	18.1552	OID21383	no_MHC	UKB
13340	rs6721887	2	233156099	ALPP	ENSG00000163283	anxiety_pgc_2026	C	1961	rs58457058	unconditioned	2.83081e-94	0.956963	1.07414e-95	0.0363047	0.00673218	215.402	OID21383	no_MHC	UKB
13341	rs6721887	2	233156099	ALPP	ENSG00000163283	anxiety_pgc_2026	C	1959	rs60494454	unconditioned	8.97489e-24	0.959592	3.40397e-25	0.0363911	0.00401674	53.0676	OID21383	no_MHC	UKB
13342	rs6721887	2	233156099	ALPP	ENSG00000163283	anxiety_pgc_2026	C	1959	rs6722876	unconditioned	2.09235e-06	0.951667	7.93761e-08	0.0360906	0.0122403	13.0772	OID21383	no_MHC	UKB
13343	rs6721887	2	233156099	ALPP	ENSG00000163283	anxiety_pgc_2026	C	1960	rs7286	unconditioned	3.80023e-06	0.960623	1.44156e-07	0.0364369	0.00293596	12.4805	OID21383	no_MHC	UKB
13344	rs6721887	2	233156099	ALPP	ENSG00000163283	anxiety_pgc_2026	C	2067	rs72994249	unconditioned	5.70956e-10	0.952138	2.22867e-11	0.0371551	0.0107068	21.2837	OID21383	no_MHC	UKB
13345	rs6721887	2	233156099	ALPP	ENSG00000163283	anxiety_pgc_2026	C	2004	rs72998139	unconditioned	2.12111e-38	0.94836	8.1479e-40	0.0364145	0.0152257	86.7463	OID21383	no_MHC	UKB
13346	rs6721887	2	233156099	ALPP	ENSG00000163283	anxiety_pgc_2026	C	1961	rs73001984	unconditioned	1.11733e-11	0.955634	4.24077e-13	0.0362627	0.00810312	25.2175	OID21383	no_MHC	UKB
13347	rs6721887	2	233156099	ALPP	ENSG00000163283	anxiety_pgc_2026	C	1961	rs73001992	unconditioned	1.60855e-41	0.959173	6.1043e-43	0.0363952	0.00443192	93.9307	OID21383	no_MHC	UKB
13348	rs6721887	2	233156099	ALPP	ENSG00000163283	anxiety_pgc_2026	C	1963	rs732581	unconditioned	5.18345e-63	0.957385	1.96738e-64	0.0363313	0.00628369	143.417	OID21383	no_MHC	UKB
13349	rs6721887	2	233156099	ALPP	ENSG00000163283	anxiety_pgc_2026	C	1960	rs74578127	unconditioned	2.5623e-11	0.952539	9.7252e-13	0.0361422	0.0113187	24.3875	OID21383	no_MHC	UKB
13350	rs6721887	2	233156099	ALPP	ENSG00000163283	anxiety_pgc_2026	C	1966	rs80072042	unconditioned	7.69884e-21	0.959832	2.9219e-22	0.0364243	0.00374327	46.3132	OID21383	no_MHC	UKB
13351	rs6721887	2	233156099	ALPP	ENSG00000163283	bipolar	C	2660	unconditioned	unconditioned	0	0.854487	0	0.125503	0.0200101	1656.22	OID21383	no_MHC	UKB
13352	rs6721887	2	233156099	ALPP	ENSG00000163283	bipolar	C	2001	rs1048988	unconditioned	0.0456026	0.839171	0.00494673	0.0910096	0.0192702	3.08779	OID21383	no_MHC	UKB
13353	rs6721887	2	233156099	ALPP	ENSG00000163283	bipolar	C	2002	rs111381974	unconditioned	1.00183e-22	0.792169	1.08828e-23	0.0859303	0.121901	50.655	OID21383	no_MHC	UKB
13354	rs6721887	2	233156099	ALPP	ENSG00000163283	bipolar	C	2006	rs112132416	unconditioned	0.0465303	0.841406	0.0050495	0.0912944	0.0157194	3.06765	OID21383	no_MHC	UKB
13355	rs6721887	2	233156099	ALPP	ENSG00000163283	bipolar	C	2005	rs114842604	unconditioned	4.29566e-22	0.874254	4.66766e-23	0.0949657	0.0307801	49.1993	OID21383	no_MHC	UKB
13356	rs6721887	2	233156099	ALPP	ENSG00000163283	bipolar	C	2002	rs115187146	unconditioned	3.46905e-24	0.896767	3.76327e-25	0.0972766	0.00595639	54.0182	OID21383	no_MHC	UKB
13357	rs6721887	2	233156099	ALPP	ENSG00000163283	bipolar	C	2005	rs115582502	unconditioned	7.34303e-23	0.885999	7.97145e-24	0.0961644	0.0178368	50.9657	OID21383	no_MHC	UKB
13358	rs6721887	2	233156099	ALPP	ENSG00000163283	bipolar	C	2002	rs116041633	unconditioned	0.000257415	0.622674	2.80515e-05	0.0675456	0.309495	8.26482	OID21383	no_MHC	UKB
13359	rs6721887	2	233156099	ALPP	ENSG00000163283	bipolar	C	2005	rs1190418	unconditioned	1.11066e-13	0.895433	1.20519e-14	0.0971569	0.00740997	29.8287	OID21383	no_MHC	UKB
13360	rs6721887	2	233156099	ALPP	ENSG00000163283	bipolar	C	2001	rs1190428	unconditioned	1.16503e-09	0.872274	1.26376e-10	0.0945866	0.0331394	20.5705	OID21383	no_MHC	UKB
13361	rs6721887	2	233156099	ALPP	ENSG00000163283	bipolar	C	2073	rs12477654	unconditioned	1.02222e-37	0.714885	1.30349e-38	0.0909642	0.194151	85.1737	OID21383	no_MHC	UKB
13362	rs6721887	2	233156099	ALPP	ENSG00000163283	bipolar	C	2060	rs12612231	unconditioned	2.00753e-15	0.876542	2.19535e-16	0.0958274	0.0276305	33.8419	OID21383	no_MHC	UKB
13363	rs6721887	2	233156099	ALPP	ENSG00000163283	bipolar	C	2004	rs13026692	unconditioned	4.06865e-10	0.896897	4.41427e-11	0.0973027	0.00580008	21.6225	OID21383	no_MHC	UKB
13364	rs6721887	2	233156099	ALPP	ENSG00000163283	bipolar	C	2002	rs142076167	unconditioned	1.14052e-08	0.881294	1.23747e-09	0.0955981	0.023108	18.2892	OID21383	no_MHC	UKB
13365	rs6721887	2	233156099	ALPP	ENSG00000163283	bipolar	C	2002	rs146104735	unconditioned	2.69486e-24	0.888718	2.92369e-25	0.0964035	0.0148782	54.2707	OID21383	no_MHC	UKB
13366	rs6721887	2	233156099	ALPP	ENSG00000163283	bipolar	C	2004	rs150558405	unconditioned	5.33699e-07	0.885724	5.79093e-08	0.0960879	0.0181872	14.4434	OID21383	no_MHC	UKB
13367	rs6721887	2	233156099	ALPP	ENSG00000163283	bipolar	C	2003	rs17199893	unconditioned	1.31884e-05	0.883225	1.43125e-06	0.0958299	0.0209306	11.2362	OID21383	no_MHC	UKB
13368	rs6721887	2	233156099	ALPP	ENSG00000163283	bipolar	C	2002	rs182171947	unconditioned	1.53214e-35	0.886056	1.66229e-36	0.0961147	0.0178292	80.1638	OID21383	no_MHC	UKB
13369	rs6721887	2	233156099	ALPP	ENSG00000163283	bipolar	C	2005	rs2343241	unconditioned	0.00240718	0.871931	0.000261213	0.094586	0.0308142	6.0293	OID21383	no_MHC	UKB
13370	rs6721887	2	233156099	ALPP	ENSG00000163283	bipolar	C	2006	rs2580856	unconditioned	2.56767e-06	0.891514	2.78687e-07	0.0967504	0.0117327	12.8725	OID21383	no_MHC	UKB
13371	rs6721887	2	233156099	ALPP	ENSG00000163283	bipolar	C	2002	rs2678532	unconditioned	8.6617e-21	0.888949	9.39718e-22	0.0964286	0.014622	46.1954	OID21383	no_MHC	UKB
13372	rs6721887	2	233156099	ALPP	ENSG00000163283	bipolar	C	2012	rs2741312	unconditioned	2.97652e-11	0.894869	3.23305e-12	0.0971914	0.00793947	24.2377	OID21383	no_MHC	UKB
13373	rs6721887	2	233156099	ALPP	ENSG00000163283	bipolar	C	2003	rs2853372	unconditioned	0.00948247	0.883916	0.00102874	0.0958847	0.00968827	4.65831	OID21383	no_MHC	UKB
13374	rs6721887	2	233156099	ALPP	ENSG00000163283	bipolar	C	2001	rs2853378	unconditioned	1.56018e-12	0.868925	1.6924e-13	0.0942195	0.0368559	27.1862	OID21383	no_MHC	UKB
13375	rs6721887	2	233156099	ALPP	ENSG00000163283	bipolar	C	2002	rs2945420	unconditioned	7.82694e-12	0.894524	8.49099e-13	0.0970332	0.00844314	25.5734	OID21383	no_MHC	UKB
13376	rs6721887	2	233156099	ALPP	ENSG00000163283	bipolar	C	2009	rs3762521	unconditioned	2.94245e-14	0.887829	3.19498e-15	0.0963867	0.0157845	31.1569	OID21383	no_MHC	UKB
13377	rs6721887	2	233156099	ALPP	ENSG00000163283	bipolar	C	2041	rs3811578	unconditioned	1.24673e-08	0.89225	1.36064e-09	0.0973664	0.010384	18.2002	OID21383	no_MHC	UKB
13378	rs6721887	2	233156099	ALPP	ENSG00000163283	bipolar	C	2004	rs58457058	unconditioned	2.62172e-94	0.886891	2.84571e-95	0.0962496	0.0168596	215.479	OID21383	no_MHC	UKB
13379	rs6721887	2	233156099	ALPP	ENSG00000163283	bipolar	C	2002	rs60494454	unconditioned	8.37196e-24	0.895029	9.0822e-25	0.097088	0.00788345	53.1372	OID21383	no_MHC	UKB
13380	rs6721887	2	233156099	ALPP	ENSG00000163283	bipolar	C	2002	rs6722876	unconditioned	1.96765e-06	0.894798	2.13459e-07	0.097063	0.00813653	13.1387	OID21383	no_MHC	UKB
13381	rs6721887	2	233156099	ALPP	ENSG00000163283	bipolar	C	2003	rs7286	unconditioned	3.54875e-06	0.896904	3.84998e-07	0.0972978	0.00579466	12.5489	OID21383	no_MHC	UKB
13382	rs6721887	2	233156099	ALPP	ENSG00000163283	bipolar	C	2110	rs72994249	unconditioned	5.31842e-10	0.887104	5.88229e-11	0.098101	0.0147949	21.3547	OID21383	no_MHC	UKB
13383	rs6721887	2	233156099	ALPP	ENSG00000163283	bipolar	C	2047	rs72998139	unconditioned	1.97971e-38	0.886339	2.16411e-39	0.0968727	0.0167886	86.8153	OID21383	no_MHC	UKB
13384	rs6721887	2	233156099	ALPP	ENSG00000163283	bipolar	C	2004	rs73001984	unconditioned	1.03798e-11	0.887843	1.12651e-12	0.0963407	0.0158164	25.2912	OID21383	no_MHC	UKB
13385	rs6721887	2	233156099	ALPP	ENSG00000163283	bipolar	C	2004	rs73001992	unconditioned	1.49849e-41	0.893523	1.62599e-42	0.0969452	0.00953183	94.0015	OID21383	no_MHC	UKB
13386	rs6721887	2	233156099	ALPP	ENSG00000163283	bipolar	C	2006	rs732581	unconditioned	4.81731e-63	0.890634	5.22852e-64	0.0966534	0.012713	143.491	OID21383	no_MHC	UKB
13387	rs6721887	2	233156099	ALPP	ENSG00000163283	bipolar	C	2003	rs74578127	unconditioned	2.30218e-11	0.855992	2.4991e-12	0.0928698	0.0511377	24.4946	OID21383	no_MHC	UKB
13388	rs6721887	2	233156099	ALPP	ENSG00000163283	bipolar	C	2009	rs80072042	unconditioned	7.08182e-21	0.882875	7.69121e-22	0.0958633	0.0212619	46.3968	OID21383	no_MHC	UKB
13389	rs6721887	2	233156099	ALPP	ENSG00000163283	bipolar_noukb	C	2659	unconditioned	unconditioned	0	0.849562	0	0.132472	0.0179659	1656.23	OID21383	no_MHC	UKB
13390	rs6721887	2	233156099	ALPP	ENSG00000163283	bipolar_noukb	C	2000	rs1048988	unconditioned	0.0452755	0.833125	0.00513257	0.0944235	0.0220431	3.09499	OID21383	no_MHC	UKB
13391	rs6721887	2	233156099	ALPP	ENSG00000163283	bipolar_noukb	C	2001	rs111381974	unconditioned	1.00264e-22	0.792809	1.13811e-23	0.0898752	0.117316	50.6542	OID21383	no_MHC	UKB
13392	rs6721887	2	233156099	ALPP	ENSG00000163283	bipolar_noukb	C	2005	rs112132416	unconditioned	0.0462652	0.836472	0.00524675	0.0948439	0.0171721	3.07337	OID21383	no_MHC	UKB
13393	rs6721887	2	233156099	ALPP	ENSG00000163283	bipolar_noukb	C	2004	rs114842604	unconditioned	4.15737e-22	0.846321	4.73011e-23	0.0962341	0.0574449	49.232	OID21383	no_MHC	UKB
13394	rs6721887	2	233156099	ALPP	ENSG00000163283	bipolar_noukb	C	2001	rs115187146	unconditioned	3.45399e-24	0.892858	3.91578e-25	0.101217	0.00592509	54.0225	OID21383	no_MHC	UKB
13395	rs6721887	2	233156099	ALPP	ENSG00000163283	bipolar_noukb	C	2004	rs115582502	unconditioned	7.29265e-23	0.880079	8.27396e-24	0.0998303	0.0200905	50.9726	OID21383	no_MHC	UKB
13396	rs6721887	2	233156099	ALPP	ENSG00000163283	bipolar_noukb	C	2001	rs116041633	unconditioned	0.000278394	0.673404	3.16634e-05	0.0763401	0.249946	8.18647	OID21383	no_MHC	UKB
13397	rs6721887	2	233156099	ALPP	ENSG00000163283	bipolar_noukb	C	2004	rs1190418	unconditioned	1.10577e-13	0.891466	1.25391e-14	0.101083	0.00745094	29.8331	OID21383	no_MHC	UKB
13398	rs6721887	2	233156099	ALPP	ENSG00000163283	bipolar_noukb	C	2000	rs1190428	unconditioned	1.15296e-09	0.863276	1.30703e-10	0.0978246	0.0388998	20.5809	OID21383	no_MHC	UKB
13399	rs6721887	2	233156099	ALPP	ENSG00000163283	bipolar_noukb	C	2072	rs12477654	unconditioned	9.71756e-38	0.679637	1.31709e-38	0.0918873	0.228476	85.2243	OID21383	no_MHC	UKB
13400	rs6721887	2	233156099	ALPP	ENSG00000163283	bipolar_noukb	C	2059	rs12612231	unconditioned	1.99369e-15	0.870614	2.27831e-16	0.0994606	0.029925	33.8488	OID21383	no_MHC	UKB
13401	rs6721887	2	233156099	ALPP	ENSG00000163283	bipolar_noukb	C	2003	rs13026692	unconditioned	4.05286e-10	0.893377	4.59519e-11	0.101287	0.00533565	21.6264	OID21383	no_MHC	UKB
13402	rs6721887	2	233156099	ALPP	ENSG00000163283	bipolar_noukb	C	2001	rs142076167	unconditioned	1.13864e-08	0.879904	1.29106e-09	0.0997486	0.0203469	18.2908	OID21383	no_MHC	UKB
13403	rs6721887	2	233156099	ALPP	ENSG00000163283	bipolar_noukb	C	2001	rs146104735	unconditioned	2.68212e-24	0.884623	3.04098e-25	0.100284	0.0150934	54.2754	OID21383	no_MHC	UKB
13404	rs6721887	2	233156099	ALPP	ENSG00000163283	bipolar_noukb	C	2003	rs150558405	unconditioned	5.30667e-07	0.880692	6.01743e-08	0.0998454	0.0194622	14.4491	OID21383	no_MHC	UKB
13405	rs6721887	2	233156099	ALPP	ENSG00000163283	bipolar_noukb	C	2002	rs17199893	unconditioned	1.31403e-05	0.880008	1.49023e-06	0.0997812	0.0201961	11.2398	OID21383	no_MHC	UKB
13406	rs6721887	2	233156099	ALPP	ENSG00000163283	bipolar_noukb	C	2001	rs182171947	unconditioned	1.52465e-35	0.882031	1.7287e-36	0.0999897	0.0179792	80.1687	OID21383	no_MHC	UKB
13407	rs6721887	2	233156099	ALPP	ENSG00000163283	bipolar_noukb	C	2004	rs2343241	unconditioned	0.00239705	0.86823	0.000271831	0.0984284	0.0306729	6.03351	OID21383	no_MHC	UKB
13408	rs6721887	2	233156099	ALPP	ENSG00000163283	bipolar_noukb	C	2005	rs2580856	unconditioned	2.5552e-06	0.887166	2.89828e-07	0.100616	0.0122149	12.8774	OID21383	no_MHC	UKB
13409	rs6721887	2	233156099	ALPP	ENSG00000163283	bipolar_noukb	C	2001	rs2678532	unconditioned	8.64057e-21	0.886758	9.79645e-22	0.100526	0.012716	46.1978	OID21383	no_MHC	UKB
13410	rs6721887	2	233156099	ALPP	ENSG00000163283	bipolar_noukb	C	2011	rs2741312	unconditioned	2.96383e-11	0.891032	3.36374e-12	0.101118	0.00785029	24.242	OID21383	no_MHC	UKB
13411	rs6721887	2	233156099	ALPP	ENSG00000163283	bipolar_noukb	C	2002	rs2853372	unconditioned	0.0094454	0.88042	0.00107088	0.0998092	0.00925433	4.66223	OID21383	no_MHC	UKB
13412	rs6721887	2	233156099	ALPP	ENSG00000163283	bipolar_noukb	C	2000	rs2853378	unconditioned	1.54654e-12	0.861335	1.7532e-13	0.0976025	0.0410627	27.195	OID21383	no_MHC	UKB
13413	rs6721887	2	233156099	ALPP	ENSG00000163283	bipolar_noukb	C	2001	rs2945420	unconditioned	7.79611e-12	0.890984	8.8386e-13	0.101005	0.00801086	25.5774	OID21383	no_MHC	UKB
13414	rs6721887	2	233156099	ALPP	ENSG00000163283	bipolar_noukb	C	2008	rs3762521	unconditioned	2.93131e-14	0.884433	3.32605e-15	0.100338	0.0152288	31.1607	OID21383	no_MHC	UKB
13415	rs6721887	2	233156099	ALPP	ENSG00000163283	bipolar_noukb	C	2040	rs3811578	unconditioned	1.23934e-08	0.886943	1.41356e-09	0.10115	0.0119067	18.2061	OID21383	no_MHC	UKB
13416	rs6721887	2	233156099	ALPP	ENSG00000163283	bipolar_noukb	C	2003	rs58457058	unconditioned	2.60599e-94	0.881732	2.95618e-95	0.100004	0.0182645	215.485	OID21383	no_MHC	UKB
13417	rs6721887	2	233156099	ALPP	ENSG00000163283	bipolar_noukb	C	2001	rs60494454	unconditioned	8.33948e-24	0.89153	9.45457e-25	0.101066	0.00740381	53.141	OID21383	no_MHC	UKB
13418	rs6721887	2	233156099	ALPP	ENSG00000163283	bipolar_noukb	C	2001	rs6722876	unconditioned	1.95934e-06	0.890978	2.22135e-07	0.101004	0.00801641	13.1429	OID21383	no_MHC	UKB
13419	rs6721887	2	233156099	ALPP	ENSG00000163283	bipolar_noukb	C	2002	rs7286	unconditioned	3.53375e-06	0.893072	4.00644e-07	0.101248	0.00567626	12.5532	OID21383	no_MHC	UKB
13420	rs6721887	2	233156099	ALPP	ENSG00000163283	bipolar_noukb	C	2109	rs72994249	unconditioned	5.29103e-10	0.882589	6.11807e-11	0.102039	0.015372	21.3598	OID21383	no_MHC	UKB
13421	rs6721887	2	233156099	ALPP	ENSG00000163283	bipolar_noukb	C	2046	rs72998139	unconditioned	1.96679e-38	0.880875	2.24752e-39	0.100642	0.0184826	86.8218	OID21383	no_MHC	UKB
13422	rs6721887	2	233156099	ALPP	ENSG00000163283	bipolar_noukb	C	2003	rs73001984	unconditioned	1.0319e-11	0.882661	1.17041e-12	0.100096	0.0172433	25.297	OID21383	no_MHC	UKB
13423	rs6721887	2	233156099	ALPP	ENSG00000163283	bipolar_noukb	C	2003	rs73001992	unconditioned	1.49247e-41	0.889925	1.69238e-42	0.100904	0.00917095	94.0056	OID21383	no_MHC	UKB
13424	rs6721887	2	233156099	ALPP	ENSG00000163283	bipolar_noukb	C	2005	rs732581	unconditioned	4.78886e-63	0.88561	5.43183e-64	0.100437	0.0139529	143.497	OID21383	no_MHC	UKB
13425	rs6721887	2	233156099	ALPP	ENSG00000163283	bipolar_noukb	C	2002	rs74578127	unconditioned	2.33101e-11	0.866752	2.64393e-12	0.0982759	0.0349716	24.4821	OID21383	no_MHC	UKB
13426	rs6721887	2	233156099	ALPP	ENSG00000163283	bipolar_noukb	C	2008	rs80072042	unconditioned	7.01531e-21	0.874575	7.96404e-22	0.0992588	0.0261666	46.4062	OID21383	no_MHC	UKB
13427	rs6721887	2	233156099	ALPP	ENSG00000163283	depression_Als_noukb_included	C	2575	unconditioned	unconditioned	0	0.07332	0	0.926468	0.00021207	1658.68	OID21383	no_MHC	UKB
13428	rs6721887	2	233156099	ALPP	ENSG00000163283	depression_Als_noukb_included	C	1982	rs1048988	unconditioned	0.00378665	0.0696229	0.0477423	0.877808	0.00104053	5.57627	OID21383	no_MHC	UKB
13429	rs6721887	2	233156099	ALPP	ENSG00000163283	depression_Als_noukb_included	C	1983	rs111381974	unconditioned	9.28764e-24	0.0734392	1.17099e-22	0.925925	0.000635976	53.0334	OID21383	no_MHC	UKB
13430	rs6721887	2	233156099	ALPP	ENSG00000163283	depression_Als_noukb_included	C	1987	rs112132416	unconditioned	0.00385141	0.0695672	0.0485588	0.877107	0.000915918	5.55932	OID21383	no_MHC	UKB
13431	rs6721887	2	233156099	ALPP	ENSG00000163283	depression_Als_noukb_included	C	1986	rs114842604	unconditioned	3.60588e-23	0.0734044	4.54633e-22	0.92549	0.00110609	51.6769	OID21383	no_MHC	UKB
13432	rs6721887	2	233156099	ALPP	ENSG00000163283	depression_Als_noukb_included	C	1983	rs115187146	unconditioned	2.84195e-25	0.0734647	3.58315e-24	0.926246	0.000289184	56.5201	OID21383	no_MHC	UKB
13433	rs6721887	2	233156099	ALPP	ENSG00000163283	depression_Als_noukb_included	C	1986	rs115582502	unconditioned	6.07872e-24	0.0733575	7.66414e-23	0.924901	0.00174131	53.4572	OID21383	no_MHC	UKB
13434	rs6721887	2	233156099	ALPP	ENSG00000163283	depression_Als_noukb_included	C	1983	rs116041633	unconditioned	3.03544e-05	0.0734232	0.00038271	0.925723	0.000440858	10.4026	OID21383	no_MHC	UKB
13435	rs6721887	2	233156099	ALPP	ENSG00000163283	depression_Als_noukb_included	C	1986	rs1190418	unconditioned	9.11027e-15	0.0734469	1.14863e-13	0.926023	0.000530285	32.3294	OID21383	no_MHC	UKB
13436	rs6721887	2	233156099	ALPP	ENSG00000163283	depression_Als_noukb_included	C	1982	rs1190428	unconditioned	9.83545e-11	0.0734343	1.24006e-09	0.925863	0.000702869	23.0424	OID21383	no_MHC	UKB
13437	rs6721887	2	233156099	ALPP	ENSG00000163283	depression_Als_noukb_included	C	2054	rs12477654	unconditioned	1.05017e-38	0.0734478	1.32413e-37	0.92608	0.000471895	87.4493	OID21383	no_MHC	UKB
13438	rs6721887	2	233156099	ALPP	ENSG00000163283	depression_Als_noukb_included	C	2041	rs12612231	unconditioned	1.68024e-16	0.0733734	2.11944e-15	0.925523	0.0011041	36.3224	OID21383	no_MHC	UKB
13439	rs6721887	2	233156099	ALPP	ENSG00000163283	depression_Als_noukb_included	C	1985	rs13026692	unconditioned	3.33298e-11	0.0734694	4.20224e-10	0.926307	0.000223795	24.1246	OID21383	no_MHC	UKB
13440	rs6721887	2	233156099	ALPP	ENSG00000163283	depression_Als_noukb_included	C	1983	rs142076167	unconditioned	9.50164e-10	0.0734252	1.19797e-08	0.925749	0.000826186	20.7744	OID21383	no_MHC	UKB
13441	rs6721887	2	233156099	ALPP	ENSG00000163283	depression_Als_noukb_included	C	1983	rs146104735	unconditioned	2.22549e-25	0.0734014	2.80592e-24	0.925449	0.0011495	56.7646	OID21383	no_MHC	UKB
13442	rs6721887	2	233156099	ALPP	ENSG00000163283	depression_Als_noukb_included	C	1985	rs150558405	unconditioned	4.42541e-08	0.0734439	5.57962e-07	0.92599	0.000565777	16.9333	OID21383	no_MHC	UKB
13443	rs6721887	2	233156099	ALPP	ENSG00000163283	depression_Als_noukb_included	C	1984	rs17199893	unconditioned	1.09643e-06	0.0734281	1.38238e-05	0.925787	0.000770418	13.7235	OID21383	no_MHC	UKB
13444	rs6721887	2	233156099	ALPP	ENSG00000163283	depression_Als_noukb_included	C	1983	rs182171947	unconditioned	1.26889e-36	0.0734056	1.59983e-35	0.925502	0.00109267	82.6549	OID21383	no_MHC	UKB
13445	rs6721887	2	233156099	ALPP	ENSG00000163283	depression_Als_noukb_included	C	1986	rs2343241	unconditioned	0.000202222	0.0732431	0.00254965	0.923461	0.000544327	8.50614	OID21383	no_MHC	UKB
13446	rs6721887	2	233156099	ALPP	ENSG00000163283	depression_Als_noukb_included	C	1987	rs2580856	unconditioned	2.11129e-07	0.0733043	2.66196e-06	0.924232	0.00246083	15.3708	OID21383	no_MHC	UKB
13447	rs6721887	2	233156099	ALPP	ENSG00000163283	depression_Als_noukb_included	C	1983	rs2678532	unconditioned	7.15893e-22	0.0734703	9.02602e-21	0.926317	0.000213006	48.6885	OID21383	no_MHC	UKB
13448	rs6721887	2	233156099	ALPP	ENSG00000163283	depression_Als_noukb_included	C	1993	rs2741312	unconditioned	2.43895e-12	0.0733234	3.07508e-11	0.924476	0.00220036	26.7395	OID21383	no_MHC	UKB
13449	rs6721887	2	233156099	ALPP	ENSG00000163283	depression_Als_noukb_included	C	1984	rs2853372	unconditioned	0.000777999	0.0725085	0.00980905	0.914188	0.00271643	7.15879	OID21383	no_MHC	UKB
13450	rs6721887	2	233156099	ALPP	ENSG00000163283	depression_Als_noukb_included	C	1982	rs2853378	unconditioned	1.31692e-13	0.0733448	1.66037e-12	0.924733	0.00192218	29.6583	OID21383	no_MHC	UKB
13451	rs6721887	2	233156099	ALPP	ENSG00000163283	depression_Als_noukb_included	C	1983	rs2945420	unconditioned	6.42791e-13	0.0734619	8.10434e-12	0.926212	0.000326492	28.073	OID21383	no_MHC	UKB
13452	rs6721887	2	233156099	ALPP	ENSG00000163283	depression_Als_noukb_included	C	1990	rs3762521	unconditioned	2.43481e-15	0.073463	3.06983e-14	0.926228	0.000309368	33.6489	OID21383	no_MHC	UKB
13453	rs6721887	2	233156099	ALPP	ENSG00000163283	depression_Als_noukb_included	C	2022	rs3811578	unconditioned	1.0258e-09	0.0734121	1.2938e-08	0.925912	0.000676028	20.6978	OID21383	no_MHC	UKB
13454	rs6721887	2	233156099	ALPP	ENSG00000163283	depression_Als_noukb_included	C	1985	rs58457058	unconditioned	2.16843e-95	0.0733679	2.73398e-94	0.925029	0.00160333	217.972	OID21383	no_MHC	UKB
13455	rs6721887	2	233156099	ALPP	ENSG00000163283	depression_Als_noukb_included	C	1983	rs60494454	unconditioned	6.87266e-25	0.0734721	8.66508e-24	0.92634	0.000188113	55.6371	OID21383	no_MHC	UKB
13456	rs6721887	2	233156099	ALPP	ENSG00000163283	depression_Als_noukb_included	C	1983	rs6722876	unconditioned	1.61575e-07	0.0734735	2.03714e-06	0.926358	0.0001668	15.6383	OID21383	no_MHC	UKB
13457	rs6721887	2	233156099	ALPP	ENSG00000163283	depression_Als_noukb_included	C	1984	rs7286	unconditioned	2.90705e-07	0.073469	3.66523e-06	0.926301	0.000225668	15.051	OID21383	no_MHC	UKB
13458	rs6721887	2	233156099	ALPP	ENSG00000163283	depression_Als_noukb_included	C	2091	rs72994249	unconditioned	4.36725e-11	0.0728491	5.51006e-10	0.919114	0.00803703	23.8543	OID21383	no_MHC	UKB
13459	rs6721887	2	233156099	ALPP	ENSG00000163283	depression_Als_noukb_included	C	2028	rs72998139	unconditioned	1.6363e-39	0.0732843	2.0635e-38	0.924166	0.00254919	89.3084	OID21383	no_MHC	UKB
13460	rs6721887	2	233156099	ALPP	ENSG00000163283	depression_Als_noukb_included	C	1985	rs73001984	unconditioned	8.58637e-13	0.0734455	1.08258e-11	0.926005	0.000549313	27.7834	OID21383	no_MHC	UKB
13461	rs6721887	2	233156099	ALPP	ENSG00000163283	depression_Als_noukb_included	C	1985	rs73001992	unconditioned	1.2321e-42	0.0734672	1.55343e-41	0.926278	0.000254589	96.4999	OID21383	no_MHC	UKB
13462	rs6721887	2	233156099	ALPP	ENSG00000163283	depression_Als_noukb_included	C	1987	rs732581	unconditioned	3.97183e-64	0.0734505	5.00775e-63	0.926076	0.000473334	145.986	OID21383	no_MHC	UKB
13463	rs6721887	2	233156099	ALPP	ENSG00000163283	depression_Als_noukb_included	C	1984	rs74578127	unconditioned	1.97464e-12	0.0734238	2.48963e-11	0.925732	0.000844351	26.9506	OID21383	no_MHC	UKB
13464	rs6721887	2	233156099	ALPP	ENSG00000163283	depression_Als_noukb_included	C	1990	rs80072042	unconditioned	5.89314e-22	0.0734677	7.43012e-21	0.926287	0.000245103	48.8831	OID21383	no_MHC	UKB
13465	rs6721887	2	233156099	ALPP	ENSG00000163283	depression_Als_ukb_included	C	2631	unconditioned	unconditioned	0	0.0216811	0	0.978277	4.23588e-05	1659.89	OID21383	no_MHC	UKB
13466	rs6721887	2	233156099	ALPP	ENSG00000163283	depression_Als_ukb_included	C	1993	rs1048988	unconditioned	0.00112211	0.0206462	0.0504013	0.92735	0.000480241	6.79254	OID21383	no_MHC	UKB
13467	rs6721887	2	233156099	ALPP	ENSG00000163283	depression_Als_ukb_included	C	1994	rs111381974	unconditioned	2.7541e-24	0.0217772	1.23704e-22	0.978155	6.80169e-05	54.249	OID21383	no_MHC	UKB
13468	rs6721887	2	233156099	ALPP	ENSG00000163283	depression_Als_ukb_included	C	1998	rs112132416	unconditioned	0.00114089	0.0206277	0.0512446	0.92652	0.00046712	6.77595	OID21383	no_MHC	UKB
13469	rs6721887	2	233156099	ALPP	ENSG00000163283	depression_Als_ukb_included	C	1997	rs114842604	unconditioned	1.06959e-23	0.0217754	4.80422e-22	0.978071	0.000153673	52.8922	OID21383	no_MHC	UKB
13470	rs6721887	2	233156099	ALPP	ENSG00000163283	depression_Als_ukb_included	C	1994	rs115187146	unconditioned	8.42459e-26	0.0217775	3.78402e-24	0.978165	5.74839e-05	57.7361	OID21383	no_MHC	UKB
13471	rs6721887	2	233156099	ALPP	ENSG00000163283	depression_Als_ukb_included	C	1997	rs115582502	unconditioned	1.80343e-24	0.021765	8.10037e-23	0.977606	0.000629153	54.6724	OID21383	no_MHC	UKB
13472	rs6721887	2	233156099	ALPP	ENSG00000163283	depression_Als_ukb_included	C	1994	rs116041633	unconditioned	8.99915e-06	0.0217677	0.000404209	0.977727	9.16522e-05	11.6184	OID21383	no_MHC	UKB
13473	rs6721887	2	233156099	ALPP	ENSG00000163283	depression_Als_ukb_included	C	1997	rs1190418	unconditioned	2.70101e-15	0.0217754	1.2132e-13	0.97807	0.000154151	33.5452	OID21383	no_MHC	UKB
13474	rs6721887	2	233156099	ALPP	ENSG00000163283	depression_Als_ukb_included	C	1993	rs1190428	unconditioned	2.90824e-11	0.0217757	1.30628e-09	0.978086	0.000138378	24.2609	OID21383	no_MHC	UKB
13475	rs6721887	2	233156099	ALPP	ENSG00000163283	depression_Als_ukb_included	C	2065	rs12477654	unconditioned	3.11364e-39	0.021777	1.39854e-37	0.978148	7.48544e-05	88.665	OID21383	no_MHC	UKB
13476	rs6721887	2	233156099	ALPP	ENSG00000163283	depression_Als_ukb_included	C	2052	rs12612231	unconditioned	4.98322e-17	0.0217619	2.23832e-15	0.977481	0.000756965	37.5379	OID21383	no_MHC	UKB
13477	rs6721887	2	233156099	ALPP	ENSG00000163283	depression_Als_ukb_included	C	1996	rs13026692	unconditioned	9.87951e-12	0.0217773	4.43752e-10	0.978156	6.69771e-05	25.3406	OID21383	no_MHC	UKB
13478	rs6721887	2	233156099	ALPP	ENSG00000163283	depression_Als_ukb_included	C	1994	rs142076167	unconditioned	2.8177e-10	0.0217747	1.26561e-08	0.97804	0.0001858	21.9899	OID21383	no_MHC	UKB
13479	rs6721887	2	233156099	ALPP	ENSG00000163283	depression_Als_ukb_included	C	1994	rs146104735	unconditioned	6.59154e-26	0.0217411	2.96068e-24	0.976533	0.00172567	57.9814	OID21383	no_MHC	UKB
13480	rs6721887	2	233156099	ALPP	ENSG00000163283	depression_Als_ukb_included	C	1996	rs150558405	unconditioned	1.31213e-08	0.021776	5.8936e-07	0.978098	0.000125729	18.149	OID21383	no_MHC	UKB
13481	rs6721887	2	233156099	ALPP	ENSG00000163283	depression_Als_ukb_included	C	1995	rs17199893	unconditioned	3.25147e-07	0.0217752	1.46044e-05	0.978065	0.000144968	14.939	OID21383	no_MHC	UKB
13482	rs6721887	2	233156099	ALPP	ENSG00000163283	depression_Als_ukb_included	C	1994	rs182171947	unconditioned	3.76366e-37	0.0217754	1.6905e-35	0.978071	0.000153786	83.8703	OID21383	no_MHC	UKB
13483	rs6721887	2	233156099	ALPP	ENSG00000163283	depression_Als_ukb_included	C	1997	rs2343241	unconditioned	6.44944e-05	0.0217117	0.00289686	0.97521	0.000117048	9.64893	OID21383	no_MHC	UKB
13484	rs6721887	2	233156099	ALPP	ENSG00000163283	depression_Als_ukb_included	C	1998	rs2580856	unconditioned	6.27138e-08	0.0217742	2.81688e-06	0.978018	0.000205253	16.5847	OID21383	no_MHC	UKB
13485	rs6721887	2	233156099	ALPP	ENSG00000163283	depression_Als_ukb_included	C	1994	rs2678532	unconditioned	2.12203e-22	0.0217777	9.5314e-21	0.978174	4.83692e-05	49.9045	OID21383	no_MHC	UKB
13486	rs6721887	2	233156099	ALPP	ENSG00000163283	depression_Als_ukb_included	C	2004	rs2741312	unconditioned	7.2418e-13	0.0217713	3.25276e-11	0.977888	0.000340889	27.9537	OID21383	no_MHC	UKB
13487	rs6721887	2	233156099	ALPP	ENSG00000163283	depression_Als_ukb_included	C	1995	rs2853372	unconditioned	0.000231047	0.0215359	0.0103778	0.967315	0.000540674	8.37289	OID21383	no_MHC	UKB
13488	rs6721887	2	233156099	ALPP	ENSG00000163283	depression_Als_ukb_included	C	1993	rs2853378	unconditioned	3.90925e-14	0.0217724	1.75589e-12	0.977937	0.000290733	30.8728	OID21383	no_MHC	UKB
13489	rs6721887	2	233156099	ALPP	ENSG00000163283	depression_Als_ukb_included	C	1994	rs2945420	unconditioned	1.90552e-13	0.0217773	8.55891e-12	0.978157	6.58911e-05	29.2889	OID21383	no_MHC	UKB
13490	rs6721887	2	233156099	ALPP	ENSG00000163283	depression_Als_ukb_included	C	2001	rs3762521	unconditioned	7.21769e-16	0.021777	3.24193e-14	0.978142	8.08077e-05	34.8648	OID21383	no_MHC	UKB
13491	rs6721887	2	233156099	ALPP	ENSG00000163283	depression_Als_ukb_included	C	2033	rs3811578	unconditioned	3.04288e-10	0.0217764	1.36677e-08	0.978131	9.21581e-05	21.913	OID21383	no_MHC	UKB
13492	rs6721887	2	233156099	ALPP	ENSG00000163283	depression_Als_ukb_included	C	1996	rs58457058	unconditioned	6.43552e-96	0.0217757	2.8906e-94	0.978084	0.00014	219.186	OID21383	no_MHC	UKB
13493	rs6721887	2	233156099	ALPP	ENSG00000163283	depression_Als_ukb_included	C	1994	rs60494454	unconditioned	2.03711e-25	0.0217775	9.14997e-24	0.978167	5.57576e-05	56.8531	OID21383	no_MHC	UKB
13494	rs6721887	2	233156099	ALPP	ENSG00000163283	depression_Als_ukb_included	C	1994	rs6722876	unconditioned	4.78911e-08	0.0217773	2.15109e-06	0.978159	6.10677e-05	16.8543	OID21383	no_MHC	UKB
13495	rs6721887	2	233156099	ALPP	ENSG00000163283	depression_Als_ukb_included	C	1995	rs7286	unconditioned	8.61725e-08	0.0217778	3.87056e-06	0.978179	3.92537e-05	16.2669	OID21383	no_MHC	UKB
13496	rs6721887	2	233156099	ALPP	ENSG00000163283	depression_Als_ukb_included	C	2102	rs72994249	unconditioned	1.30503e-11	0.0217693	5.86188e-10	0.977828	0.000402947	25.0622	OID21383	no_MHC	UKB
13497	rs6721887	2	233156099	ALPP	ENSG00000163283	depression_Als_ukb_included	C	2039	rs72998139	unconditioned	4.86122e-40	0.0217744	2.1835e-38	0.978035	0.000190943	90.5221	OID21383	no_MHC	UKB
13498	rs6721887	2	233156099	ALPP	ENSG00000163283	depression_Als_ukb_included	C	1996	rs73001984	unconditioned	2.54582e-13	0.0217764	1.14349e-11	0.978118	0.000105758	28.9992	OID21383	no_MHC	UKB
13499	rs6721887	2	233156099	ALPP	ENSG00000163283	depression_Als_ukb_included	C	1996	rs73001992	unconditioned	3.65227e-43	0.0217777	1.64047e-41	0.978174	4.81966e-05	97.7158	OID21383	no_MHC	UKB
13500	rs6721887	2	233156099	ALPP	ENSG00000163283	depression_Als_ukb_included	C	1998	rs732581	unconditioned	1.17741e-64	0.0217756	5.28849e-63	0.97808	0.000144907	147.202	OID21383	no_MHC	UKB
13501	rs6721887	2	233156099	ALPP	ENSG00000163283	depression_Als_ukb_included	C	1995	rs74578127	unconditioned	5.85565e-13	0.0217737	2.63014e-11	0.977995	0.000231443	28.1662	OID21383	no_MHC	UKB
13502	rs6721887	2	233156099	ALPP	ENSG00000163283	depression_Als_ukb_included	C	2001	rs80072042	unconditioned	1.74686e-22	0.0217775	7.84628e-21	0.978166	5.65902e-05	50.099	OID21383	no_MHC	UKB
13503	rs6721887	2	233156099	ALPP	ENSG00000163283	schizophrenia	C	2661	unconditioned	unconditioned	0	1.95718e-11	0	1	1.16675e-13	1680.72	OID21383	no_MHC	UKB
13504	rs6721887	2	233156099	ALPP	ENSG00000163283	schizophrenia	C	1982	rs1048988	rs2293780*	0.0467844	0.860947	0.00403388	0.0742193	0.0140149	3.06221	OID21383	no_MHC	UKB
13505	rs6721887	2	233156099	ALPP	ENSG00000163283	schizophrenia	C	2000	rs1048988	unconditioned	1.00799e-12	1.8547e-11	0.0515023	0.947641	0.000856916	27.6231	OID21383	no_MHC	UKB
13506	rs6721887	2	233156099	ALPP	ENSG00000163283	schizophrenia	C	1983	rs111381974	rs2293780*	1.15515e-22	0.913391	9.96099e-24	0.0787552	0.00785404	50.5126	OID21383	no_MHC	UKB
13507	rs6721887	2	233156099	ALPP	ENSG00000163283	schizophrenia	C	2001	rs111381974	unconditioned	2.47519e-33	1.95718e-11	1.26467e-22	1	1.68249e-13	75.079	OID21383	no_MHC	UKB
13508	rs6721887	2	233156099	ALPP	ENSG00000163283	schizophrenia	C	1987	rs112132416	rs2293780*	0.0477488	0.863495	0.0041182	0.074464	0.0101741	3.0418	OID21383	no_MHC	UKB
13509	rs6721887	2	233156099	ALPP	ENSG00000163283	schizophrenia	C	2005	rs112132416	unconditioned	1.02469e-12	1.85283e-11	0.0523553	0.946681	0.000964104	27.6066	OID21383	no_MHC	UKB
13510	rs6721887	2	233156099	ALPP	ENSG00000163283	schizophrenia	C	1986	rs114842604	rs2293780*	4.43364e-22	0.90183	3.82718e-23	0.0778269	0.0203428	49.1677	OID21383	no_MHC	UKB
13511	rs6721887	2	233156099	ALPP	ENSG00000163283	schizophrenia	C	2004	rs114842604	unconditioned	9.61307e-33	1.95718e-11	4.9117e-22	1	4.4743e-13	73.7222	OID21383	no_MHC	UKB
13512	rs6721887	2	233156099	ALPP	ENSG00000163283	schizophrenia	C	1983	rs115187146	rs2293780*	3.54087e-24	0.915372	3.05326e-25	0.078926	0.00570182	53.9977	OID21383	no_MHC	UKB
13513	rs6721887	2	233156099	ALPP	ENSG00000163283	schizophrenia	C	2001	rs115187146	unconditioned	7.57135e-35	1.95718e-11	3.8685e-24	1	1.1949e-13	78.5661	OID21383	no_MHC	UKB
13514	rs6721887	2	233156099	ALPP	ENSG00000163283	schizophrenia	C	1986	rs115582502	rs2293780*	7.38562e-23	0.890776	6.37805e-24	0.076893	0.0323311	50.9599	OID21383	no_MHC	UKB
13515	rs6721887	2	233156099	ALPP	ENSG00000163283	schizophrenia	C	2004	rs115582502	unconditioned	1.62165e-33	1.95718e-11	8.28563e-23	1	5.64568e-13	75.5019	OID21383	no_MHC	UKB
13516	rs6721887	2	233156099	ALPP	ENSG00000163283	schizophrenia	C	1983	rs116041633	rs2293780*	0.000376715	0.911309	3.24855e-05	0.0785756	0.00970625	7.88402	OID21383	no_MHC	UKB
13517	rs6721887	2	233156099	ALPP	ENSG00000163283	schizophrenia	C	2001	rs116041633	unconditioned	8.08796e-15	1.95636e-11	0.000413246	0.999581	5.71406e-06	32.4484	OID21383	no_MHC	UKB
13518	rs6721887	2	233156099	ALPP	ENSG00000163283	schizophrenia	C	1986	rs1190418	rs2293780*	1.13432e-13	0.914555	9.78296e-15	0.0788691	0.00657602	29.8076	OID21383	no_MHC	UKB
13519	rs6721887	2	233156099	ALPP	ENSG00000163283	schizophrenia	C	2004	rs1190418	unconditioned	2.42769e-24	1.95718e-11	1.2404e-13	1	1.44567e-13	54.3751	OID21383	no_MHC	UKB
13520	rs6721887	2	233156099	ALPP	ENSG00000163283	schizophrenia	C	1982	rs1190428	rs2293780*	1.19638e-09	0.89565	1.03155e-10	0.0771984	0.0271512	20.544	OID21383	no_MHC	UKB
13521	rs6721887	2	233156099	ALPP	ENSG00000163283	schizophrenia	C	2000	rs1190428	unconditioned	2.61387e-20	1.95718e-11	1.33553e-09	1	1.19887e-11	45.0909	OID21383	no_MHC	UKB
13522	rs6721887	2	233156099	ALPP	ENSG00000163283	schizophrenia	C	2054	rs12477654	rs2293780*	1.29303e-37	0.904139	1.12987e-38	0.0789878	0.0168736	84.9387	OID21383	no_MHC	UKB
13523	rs6721887	2	233156099	ALPP	ENSG00000163283	schizophrenia	C	2072	rs12477654	unconditioned	2.79831e-48	1.95718e-11	1.42977e-37	1	3.06921e-13	109.495	OID21383	no_MHC	UKB
13524	rs6721887	2	233156099	ALPP	ENSG00000163283	schizophrenia	C	2041	rs12612231	rs2293780*	2.03984e-15	0.890382	1.77738e-16	0.0775501	0.0320684	33.8259	OID21383	no_MHC	UKB
13525	rs6721887	2	233156099	ALPP	ENSG00000163283	schizophrenia	C	2059	rs12612231	unconditioned	4.48161e-26	1.95718e-11	2.28983e-15	1	5.35731e-13	58.3672	OID21383	no_MHC	UKB
13526	rs6721887	2	233156099	ALPP	ENSG00000163283	schizophrenia	C	1985	rs13026692	rs2293780*	4.15406e-10	0.91581	3.58247e-11	0.0789745	0.00521527	21.6018	OID21383	no_MHC	UKB
13527	rs6721887	2	233156099	ALPP	ENSG00000163283	schizophrenia	C	2003	rs13026692	unconditioned	8.87904e-21	1.95718e-11	4.53665e-10	1	7.62679e-12	46.1706	OID21383	no_MHC	UKB
13528	rs6721887	2	233156099	ALPP	ENSG00000163283	schizophrenia	C	1983	rs142076167	rs2293780*	1.16744e-08	0.901957	1.00686e-09	0.0777693	0.0202739	18.2659	OID21383	no_MHC	UKB
13529	rs6721887	2	233156099	ALPP	ENSG00000163283	schizophrenia	C	2001	rs142076167	unconditioned	2.53261e-19	1.95718e-11	1.29401e-08	1	2.3771e-10	42.8199	OID21383	no_MHC	UKB
13530	rs6721887	2	233156099	ALPP	ENSG00000163283	schizophrenia	C	1983	rs146104735	rs2293780*	2.75302e-24	0.907655	2.37416e-25	0.0782606	0.0140848	54.2493	OID21383	no_MHC	UKB
13531	rs6721887	2	233156099	ALPP	ENSG00000163283	schizophrenia	C	2001	rs146104735	unconditioned	5.93369e-35	1.95718e-11	3.03176e-24	1	3.1093e-13	78.8098	OID21383	no_MHC	UKB
13532	rs6721887	2	233156099	ALPP	ENSG00000163283	schizophrenia	C	1985	rs150558405	rs2293780*	5.47716e-07	0.90899	4.72362e-08	0.0783807	0.0126283	14.4175	OID21383	no_MHC	UKB
13533	rs6721887	2	233156099	ALPP	ENSG00000163283	schizophrenia	C	2003	rs150558405	unconditioned	1.17931e-17	1.95718e-11	6.02557e-07	0.999999	1.07624e-08	38.979	OID21383	no_MHC	UKB
13534	rs6721887	2	233156099	ALPP	ENSG00000163283	schizophrenia	C	1984	rs17199893	rs2293780*	1.34967e-05	0.903855	1.16427e-06	0.0779511	0.0181794	11.2131	OID21383	no_MHC	UKB
13535	rs6721887	2	233156099	ALPP	ENSG00000163283	schizophrenia	C	2002	rs17199893	unconditioned	2.9224e-16	1.95715e-11	1.49317e-05	0.999985	1.74876e-07	35.769	OID21383	no_MHC	UKB
13536	rs6721887	2	233156099	ALPP	ENSG00000163283	schizophrenia	C	1983	rs182171947	rs2293780*	1.56346e-35	0.903478	1.34838e-36	0.0779005	0.0186212	80.1436	OID21383	no_MHC	UKB
13537	rs6721887	2	233156099	ALPP	ENSG00000163283	schizophrenia	C	2001	rs182171947	unconditioned	3.38257e-46	1.95718e-11	1.72829e-35	1	4.25746e-13	104.7	OID21383	no_MHC	UKB
13538	rs6721887	2	233156099	ALPP	ENSG00000163283	schizophrenia	C	1986	rs2343241	rs2293780*	0.00251252	0.910169	0.000216699	0.0784911	0.008611	5.98647	OID21383	no_MHC	UKB
13539	rs6721887	2	233156099	ALPP	ENSG00000163283	schizophrenia	C	2004	rs2343241	unconditioned	5.38841e-14	1.95168e-11	0.00275315	0.997192	5.44527e-05	30.5519	OID21383	no_MHC	UKB
13540	rs6721887	2	233156099	ALPP	ENSG00000163283	schizophrenia	C	1987	rs2580856	rs2293780*	2.60037e-06	0.902906	2.24448e-07	0.0779139	0.0191772	12.8599	OID21383	no_MHC	UKB
13541	rs6721887	2	233156099	ALPP	ENSG00000163283	schizophrenia	C	2005	rs2580856	unconditioned	5.63706e-17	1.95717e-11	2.8802e-06	0.999997	4.51106e-08	37.4146	OID21383	no_MHC	UKB
13542	rs6721887	2	233156099	ALPP	ENSG00000163283	schizophrenia	C	1983	rs2678532	rs2293780*	8.86507e-21	0.909875	7.64485e-22	0.078452	0.0116729	46.1722	OID21383	no_MHC	UKB
13543	rs6721887	2	233156099	ALPP	ENSG00000163283	schizophrenia	C	2001	rs2678532	unconditioned	1.9071e-31	1.95718e-11	9.74412e-21	1	2.66274e-13	70.7346	OID21383	no_MHC	UKB
13544	rs6721887	2	233156099	ALPP	ENSG00000163283	schizophrenia	C	1993	rs2741312	rs2293780*	2.95958e-11	0.889822	2.59299e-12	0.0779281	0.0322498	24.2434	OID21383	no_MHC	UKB
13545	rs6721887	2	233156099	ALPP	ENSG00000163283	schizophrenia	C	2011	rs2741312	unconditioned	6.51021e-22	1.95718e-11	3.32633e-11	1	1.15628e-12	48.7835	OID21383	no_MHC	UKB
13546	rs6721887	2	233156099	ALPP	ENSG00000163283	schizophrenia	C	1984	rs2853372	rs2293780*	0.00949831	0.885473	0.000819204	0.0763418	0.0278679	4.65664	OID21383	no_MHC	UKB
13547	rs6721887	2	233156099	ALPP	ENSG00000163283	schizophrenia	C	2002	rs2853372	unconditioned	2.07716e-13	1.93611e-11	0.010613	0.989236	0.000150621	29.2026	OID21383	no_MHC	UKB
13548	rs6721887	2	233156099	ALPP	ENSG00000163283	schizophrenia	C	1982	rs2853378	rs2293780*	1.63574e-12	0.910988	1.41038e-13	0.0785375	0.0104743	27.1389	OID21383	no_MHC	UKB
13549	rs6721887	2	233156099	ALPP	ENSG00000163283	schizophrenia	C	2000	rs2853378	unconditioned	3.51412e-23	1.95718e-11	1.7955e-12	1	2.51089e-13	51.7027	OID21383	no_MHC	UKB
13550	rs6721887	2	233156099	ALPP	ENSG00000163283	schizophrenia	C	1983	rs2945420	rs2293780*	7.99363e-12	0.913611	6.89301e-13	0.0787741	0.00761504	25.5524	OID21383	no_MHC	UKB
13551	rs6721887	2	233156099	ALPP	ENSG00000163283	schizophrenia	C	2001	rs2945420	unconditioned	1.71254e-22	1.95718e-11	8.75007e-12	1	2.44645e-13	50.1189	OID21383	no_MHC	UKB
13552	rs6721887	2	233156099	ALPP	ENSG00000163283	schizophrenia	C	1990	rs3762521	rs2293780*	3.03654e-14	0.916295	2.61944e-15	0.0790386	0.00466649	31.1255	OID21383	no_MHC	UKB
13553	rs6721887	2	233156099	ALPP	ENSG00000163283	schizophrenia	C	2008	rs3762521	unconditioned	6.48687e-25	1.95718e-11	3.3144e-14	1	9.68771e-14	55.6948	OID21383	no_MHC	UKB
13554	rs6721887	2	233156099	ALPP	ENSG00000163283	schizophrenia	C	2022	rs3811578	rs2293780*	1.27524e-08	0.912697	1.10941e-09	0.0793933	0.00790977	18.1775	OID21383	no_MHC	UKB
13555	rs6721887	2	233156099	ALPP	ENSG00000163283	schizophrenia	C	2040	rs3811578	unconditioned	2.73484e-19	1.95718e-11	1.39734e-08	1	2.03536e-10	42.743	OID21383	no_MHC	UKB
13556	rs6721887	2	233156099	ALPP	ENSG00000163283	schizophrenia	C	1985	rs58457058	rs2293780*	2.69807e-94	0.912337	2.32713e-95	0.0786817	0.00898116	215.45	OID21383	no_MHC	UKB
13557	rs6721887	2	233156099	ALPP	ENSG00000163283	schizophrenia	C	2003	rs58457058	unconditioned	5.78399e-105	1.95718e-11	2.95527e-94	1	1.69476e-13	240.016	OID21383	no_MHC	UKB
13558	rs6721887	2	233156099	ALPP	ENSG00000163283	schizophrenia	C	1983	rs60494454	rs2293780*	8.56916e-24	0.916172	7.38903e-25	0.078995	0.00483255	53.1139	OID21383	no_MHC	UKB
13559	rs6721887	2	233156099	ALPP	ENSG00000163283	schizophrenia	C	2001	rs60494454	unconditioned	1.83079e-34	1.95718e-11	9.35425e-24	1	9.90209e-14	77.6831	OID21383	no_MHC	UKB
13560	rs6721887	2	233156099	ALPP	ENSG00000163283	schizophrenia	C	1983	rs6722876	rs2293780*	2.01466e-06	0.916268	1.7372e-07	0.0790032	0.00472646	13.1151	OID21383	no_MHC	UKB
13561	rs6721887	2	233156099	ALPP	ENSG00000163283	schizophrenia	C	2001	rs6722876	unconditioned	4.30411e-17	1.95717e-11	2.19914e-06	0.999998	2.91134e-08	37.6844	OID21383	no_MHC	UKB
13562	rs6721887	2	233156099	ALPP	ENSG00000163283	schizophrenia	C	1984	rs7286	rs2293780*	3.62468e-06	0.916188	3.1257e-07	0.0790016	0.00480633	12.5277	OID21383	no_MHC	UKB
13563	rs6721887	2	233156099	ALPP	ENSG00000163283	schizophrenia	C	2002	rs7286	unconditioned	7.7444e-17	1.95717e-11	3.95692e-06	0.999996	8.83867e-08	37.097	OID21383	no_MHC	UKB
13564	rs6721887	2	233156099	ALPP	ENSG00000163283	schizophrenia	C	2091	rs72994249	rs2293780*	5.40817e-10	0.901955	4.77943e-11	0.0796913	0.0183534	21.3379	OID21383	no_MHC	UKB
13565	rs6721887	2	233156099	ALPP	ENSG00000163283	schizophrenia	C	2109	rs72994249	unconditioned	1.17328e-20	1.95718e-11	5.99473e-10	1	9.8004e-12	45.8919	OID21383	no_MHC	UKB
13566	rs6721887	2	233156099	ALPP	ENSG00000163283	schizophrenia	C	2028	rs72998139	rs2293780*	2.02512e-38	0.905924	1.76631e-39	0.0789998	0.0150767	86.7926	OID21383	no_MHC	UKB
13567	rs6721887	2	233156099	ALPP	ENSG00000163283	schizophrenia	C	2046	rs72998139	unconditioned	4.36918e-49	1.95718e-11	2.23238e-38	1	3.31997e-13	111.352	OID21383	no_MHC	UKB
13568	rs6721887	2	233156099	ALPP	ENSG00000163283	schizophrenia	C	1985	rs73001984	rs2293780*	9.79983e-12	0.838193	8.47688e-13	0.0724145	0.0893925	25.3487	OID21383	no_MHC	UKB
13569	rs6721887	2	233156099	ALPP	ENSG00000163283	schizophrenia	C	2003	rs73001984	unconditioned	2.28808e-22	1.95718e-11	1.16907e-11	1	1.68251e-12	49.8292	OID21383	no_MHC	UKB
13570	rs6721887	2	233156099	ALPP	ENSG00000163283	schizophrenia	C	1985	rs73001992	rs2293780*	1.53578e-41	0.915772	1.32459e-42	0.078979	0.00524858	93.9769	OID21383	no_MHC	UKB
13571	rs6721887	2	233156099	ALPP	ENSG00000163283	schizophrenia	C	2003	rs73001992	unconditioned	3.28234e-52	1.95718e-11	1.67707e-41	1	1.14287e-13	118.546	OID21383	no_MHC	UKB
13572	rs6721887	2	233156099	ALPP	ENSG00000163283	schizophrenia	C	1987	rs732581	rs2293780*	4.92702e-63	0.910376	4.25038e-64	0.0785241	0.0110998	143.468	OID21383	no_MHC	UKB
13573	rs6721887	2	233156099	ALPP	ENSG00000163283	schizophrenia	C	2005	rs732581	unconditioned	1.05819e-73	1.95718e-11	5.40673e-63	1	2.44878e-13	168.032	OID21383	no_MHC	UKB
13574	rs6721887	2	233156099	ALPP	ENSG00000163283	schizophrenia	C	1984	rs74578127	rs2293780*	2.40836e-11	0.895374	2.0777e-12	0.0772166	0.0274093	24.4495	OID21383	no_MHC	UKB
13575	rs6721887	2	233156099	ALPP	ENSG00000163283	schizophrenia	C	2002	rs74578127	unconditioned	5.26344e-22	1.95718e-11	2.6893e-11	1	1.02212e-12	48.9961	OID21383	no_MHC	UKB
13576	rs6721887	2	233156099	ALPP	ENSG00000163283	schizophrenia	C	1990	rs80072042	rs2293780*	7.30967e-21	0.911301	6.30657e-22	0.0786142	0.010085	46.3651	OID21383	no_MHC	UKB
13577	rs6721887	2	233156099	ALPP	ENSG00000163283	schizophrenia	C	2008	rs80072042	unconditioned	1.56994e-31	1.95718e-11	8.02144e-21	1	2.1037e-13	70.9291	OID21383	no_MHC	UKB
13578	rs6721887	2	233156099	ALPP	ENSG00000163283	schizophrenia	C	2273	unconditioned	rs2293780*	0	0	0.910757	0.0839795	0.00526365	1656.15	OID21383	no_MHC	UKB
13579	rs704	17	26694861	AMBP	ENSG00000106927	anxiety_pgc_2026	T	1161	unconditioned	unconditioned	3.88696e-47	0.887357	4.83861e-48	0.110459	0.00218471	106.864	OID21413	no_MHC	UKB
13580	rs704	17	26694861	AMBP	ENSG00000106927	anxiety_pgc_2026	T	1050	rs704*	unconditioned	0.874584	0.0153835	0.10649	0.00187143	0.00167109	0.134007	OID21413	no_MHC	UKB
13581	rs704	17	26694861	AMBP	ENSG00000106927	bipolar	T	1199	unconditioned	unconditioned	3.44948e-47	0.787498	8.97987e-48	0.204998	0.00750413	106.983	OID21413	no_MHC	UKB
13582	rs704	17	26694861	AMBP	ENSG00000106927	bipolar	T	1064	rs704*	unconditioned	0.781773	0.0138594	0.198833	0.00352294	0.00201149	0.246191	OID21413	no_MHC	UKB
13583	rs704	17	26694861	AMBP	ENSG00000106927	bipolar_noukb	T	1201	unconditioned	unconditioned	3.34722e-47	0.764157	1.00079e-47	0.228469	0.00737374	107.013	OID21413	no_MHC	UKB
13584	rs704	17	26694861	AMBP	ENSG00000106927	bipolar_noukb	T	1067	rs704*	unconditioned	0.757818	0.0134463	0.222496	0.00394556	0.00229403	0.277312	OID21413	no_MHC	UKB
13585	rs704	17	26694861	AMBP	ENSG00000106927	depression_Als_noukb_included	T	1136	unconditioned	unconditioned	4.05234e-47	0.92514	3.16105e-48	0.0721632	0.00269726	106.822	OID21413	no_MHC	UKB
13586	rs704	17	26694861	AMBP	ENSG00000106927	depression_Als_noukb_included	T	1047	rs704*	unconditioned	0.914078	0.0157529	0.0668464	0.00114983	0.00217273	0.0898392	OID21413	no_MHC	UKB
13587	rs704	17	26694861	AMBP	ENSG00000106927	depression_Als_ukb_included	T	1226	unconditioned	unconditioned	4.11313e-47	0.939016	2.58215e-48	0.0589477	0.00203662	106.807	OID21413	no_MHC	UKB
13588	rs704	17	26694861	AMBP	ENSG00000106927	depression_Als_ukb_included	T	1061	rs704*	unconditioned	0.939456	0.0164688	0.0429261	0.000752106	0.00039732	0.0624547	OID21413	no_MHC	UKB
13589	rs704	17	26694861	AMBP	ENSG00000106927	schizophrenia	T	1220	unconditioned	unconditioned	3.69844e-47	0.844339	6.32229e-48	0.144324	0.0113367	106.914	OID21413	no_MHC	UKB
13590	rs704	17	26694861	AMBP	ENSG00000106927	schizophrenia	T	1072	rs704*	unconditioned	0.842198	0.0150477	0.137794	0.00245949	0.00250072	0.17174	OID21413	no_MHC	UKB
13591	rs2570972	1	110052139	AMIGO1	ENSG00000181754	anxiety_pgc_2026	C	2235	unconditioned	unconditioned	0.00163576	0.9241	0.000125834	0.0710849	0.00305317	6.41565	OID30881	no_MHC	UKB
13592	rs2570972	1	110052139	AMIGO1	ENSG00000181754	anxiety_pgc_2026	C	1743	rs2570972*	unconditioned	0.91592	0.045761	0.0354544	0.00177027	0.00109391	0.0878257	OID30881	no_MHC	UKB
13593	rs2570972	1	110052139	AMIGO1	ENSG00000181754	bipolar	C	2335	unconditioned	unconditioned	0.00120842	0.678797	0.000560373	0.314769	0.00466542	6.71844	OID30881	no_MHC	UKB
13594	rs2570972	1	110052139	AMIGO1	ENSG00000181754	bipolar	C	1775	rs2570972*	unconditioned	0.658451	0.0334475	0.290501	0.0147538	0.00284725	0.417866	OID30881	no_MHC	UKB
13595	rs2570972	1	110052139	AMIGO1	ENSG00000181754	bipolar_noukb	C	2341	unconditioned	unconditioned	0.00117261	0.701342	0.000488917	0.292419	0.00457808	6.74852	OID30881	no_MHC	UKB
13596	rs2570972	1	110052139	AMIGO1	ENSG00000181754	bipolar_noukb	C	1773	rs2570972*	unconditioned	0.679507	0.0345272	0.269535	0.0136929	0.00273797	0.386387	OID30881	no_MHC	UKB
13597	rs2570972	1	110052139	AMIGO1	ENSG00000181754	depression_Als_noukb_included	C	2220	unconditioned	unconditioned	0.00155841	0.932181	0.000104347	0.0624124	0.00374405	6.46409	OID30881	no_MHC	UKB
13598	rs2570972	1	110052139	AMIGO1	ENSG00000181754	depression_Als_noukb_included	C	1728	rs2570972*	unconditioned	0.917978	0.0452851	0.033827	0.00166749	0.00124213	0.0855816	OID30881	no_MHC	UKB
13599	rs2570972	1	110052139	AMIGO1	ENSG00000181754	depression_Als_ukb_included	C	2289	unconditioned	unconditioned	0.00147649	0.883537	0.000186597	0.111657	0.0031424	6.51809	OID30881	no_MHC	UKB
13600	rs2570972	1	110052139	AMIGO1	ENSG00000181754	depression_Als_ukb_included	C	1731	rs2570972*	unconditioned	0.900019	0.0440897	0.0513602	0.00251399	0.00201727	0.10534	OID30881	no_MHC	UKB
13601	rs2570972	1	110052139	AMIGO1	ENSG00000181754	schizophrenia	C	2369	unconditioned	unconditioned	0.00144649	0.865137	0.000215713	0.129013	0.00418831	6.53862	OID30881	no_MHC	UKB
13602	rs2570972	1	110052139	AMIGO1	ENSG00000181754	schizophrenia	C	1778	rs2570972*	unconditioned	0.892602	0.0453404	0.0549594	0.0027874	0.00431121	0.113615	OID30881	no_MHC	UKB
13603	rs115035469	14	103519798	AMN	ENSG00000166126	anxiety_pgc_2026	C	2695	unconditioned	unconditioned	0	0.0969371	0	0.902666	0.000396714	4066.25	OID20492	no_MHC	UKB
13604	rs115035469	14	103519798	AMN	ENSG00000166126	anxiety_pgc_2026	C	2200	rs1057881	unconditioned	1.64997e-16	0.0971809	1.53224e-15	0.902467	0.00035245	36.3406	OID20492	no_MHC	UKB
13605	rs115035469	14	103519798	AMN	ENSG00000166126	anxiety_pgc_2026	C	2153	rs111994440	unconditioned	0.000343457	0.0967726	0.00318943	0.898654	0.00104012	7.97645	OID20492	no_MHC	UKB
13606	rs115035469	14	103519798	AMN	ENSG00000166126	anxiety_pgc_2026	C	2154	rs113810340	unconditioned	0.000109881	0.0970161	0.00102039	0.900916	0.000937462	9.11611	OID20492	no_MHC	UKB
13607	rs115035469	14	103519798	AMN	ENSG00000166126	anxiety_pgc_2026	C	2157	rs11627493	unconditioned	1.36509e-30	0.0971861	1.26766e-29	0.902496	0.000318334	68.7663	OID20492	no_MHC	UKB
13608	rs115035469	14	103519798	AMN	ENSG00000166126	anxiety_pgc_2026	C	2154	rs116922283	unconditioned	5.42715e-09	0.0971457	5.03979e-08	0.90212	0.00073451	19.0319	OID20492	no_MHC	UKB
13609	rs115035469	14	103519798	AMN	ENSG00000166126	anxiety_pgc_2026	C	2154	rs116958646	unconditioned	1.49643e-12	0.0970741	1.38963e-11	0.901455	0.00147131	27.2279	OID20492	no_MHC	UKB
13610	rs115035469	14	103519798	AMN	ENSG00000166126	anxiety_pgc_2026	C	2154	rs117230052	unconditioned	0.00209646	0.094965	0.0194684	0.881872	0.00159825	6.1675	OID20492	no_MHC	UKB
13611	rs115035469	14	103519798	AMN	ENSG00000166126	anxiety_pgc_2026	C	2154	rs117452846	unconditioned	9.34257e-16	0.096908	8.67579e-15	0.899913	0.0031788	34.6068	OID20492	no_MHC	UKB
13612	rs115035469	14	103519798	AMN	ENSG00000166126	anxiety_pgc_2026	C	2154	rs117858701	unconditioned	4.76802e-38	0.0971232	4.42771e-37	0.901911	0.000965466	85.9363	OID20492	no_MHC	UKB
13613	rs115035469	14	103519798	AMN	ENSG00000166126	anxiety_pgc_2026	C	2155	rs117897999	unconditioned	5.36962e-06	0.0970426	4.98639e-05	0.901164	0.00173809	12.1348	OID20492	no_MHC	UKB
13614	rs115035469	14	103519798	AMN	ENSG00000166126	anxiety_pgc_2026	C	2154	rs118174770	unconditioned	0.000802942	0.0962926	0.00745634	0.894198	0.00125034	7.12723	OID20492	no_MHC	UKB
13615	rs115035469	14	103519798	AMN	ENSG00000166126	anxiety_pgc_2026	C	2157	rs1190236	unconditioned	2.46115e-16	0.0970512	2.28553e-15	0.901254	0.00169436	35.9407	OID20492	no_MHC	UKB
13616	rs115035469	14	103519798	AMN	ENSG00000166126	anxiety_pgc_2026	C	2155	rs12898022	unconditioned	1.32666e-59	0.0971819	1.23197e-58	0.902456	0.000361836	135.57	OID20492	no_MHC	UKB
13617	rs115035469	14	103519798	AMN	ENSG00000166126	anxiety_pgc_2026	C	2155	rs140378741	unconditioned	0.000308111	0.0968281	0.00286124	0.899182	0.000820844	8.08505	OID20492	no_MHC	UKB
13618	rs115035469	14	103519798	AMN	ENSG00000166126	anxiety_pgc_2026	C	2155	rs140497174	unconditioned	2.10213e-11	0.0971235	1.9521e-10	0.901914	0.000962026	24.5855	OID20492	no_MHC	UKB
13619	rs115035469	14	103519798	AMN	ENSG00000166126	anxiety_pgc_2026	C	2154	rs143937911	unconditioned	6.34786e-38	0.0971286	5.8948e-37	0.901961	0.000910642	85.6501	OID20492	no_MHC	UKB
13620	rs115035469	14	103519798	AMN	ENSG00000166126	anxiety_pgc_2026	C	2183	rs150857912	unconditioned	8.49708e-21	0.0969013	7.89127e-20	0.899923	0.00317548	46.2146	OID20492	no_MHC	UKB
13621	rs115035469	14	103519798	AMN	ENSG00000166126	anxiety_pgc_2026	C	2154	rs34150410	unconditioned	7.57326e-06	0.0968903	7.03275e-05	0.899748	0.00328354	11.7909	OID20492	no_MHC	UKB
13622	rs115035469	14	103519798	AMN	ENSG00000166126	anxiety_pgc_2026	C	2154	rs34468732	unconditioned	2.32114e-12	0.0971419	2.15547e-11	0.902085	0.000773071	26.789	OID20492	no_MHC	UKB
13623	rs115035469	14	103519798	AMN	ENSG00000166126	anxiety_pgc_2026	C	2157	rs35032793	unconditioned	2.22626e-13	0.0971024	2.06737e-12	0.901721	0.00117706	29.1333	OID20492	no_MHC	UKB
13624	rs115035469	14	103519798	AMN	ENSG00000166126	anxiety_pgc_2026	C	2154	rs35887478	unconditioned	7.03517e-23	0.0970409	6.53306e-22	0.901147	0.00181254	51.0085	OID20492	no_MHC	UKB
13625	rs115035469	14	103519798	AMN	ENSG00000166126	anxiety_pgc_2026	C	2154	rs35901984	unconditioned	2.43303e-10	0.0971055	2.25938e-09	0.901747	0.00114758	22.1367	OID20492	no_MHC	UKB
13626	rs115035469	14	103519798	AMN	ENSG00000166126	anxiety_pgc_2026	C	2155	rs35954043	unconditioned	2.09789e-12	0.0968145	1.94817e-11	0.899048	0.00413731	26.8901	OID20492	no_MHC	UKB
13627	rs115035469	14	103519798	AMN	ENSG00000166126	anxiety_pgc_2026	C	2154	rs4708	unconditioned	4.90817e-46	0.0967347	4.55788e-45	0.898303	0.00496188	104.328	OID20492	no_MHC	UKB
13628	rs115035469	14	103519798	AMN	ENSG00000166126	anxiety_pgc_2026	C	2155	rs4900558	unconditioned	1.02379e-47	0.0971615	9.5072e-47	0.902267	0.000571579	108.198	OID20492	no_MHC	UKB
13629	rs115035469	14	103519798	AMN	ENSG00000166126	anxiety_pgc_2026	C	2155	rs4906271	unconditioned	2.27639e-11	0.0969787	2.11393e-10	0.900573	0.00244865	24.5058	OID20492	no_MHC	UKB
13630	rs115035469	14	103519798	AMN	ENSG00000166126	anxiety_pgc_2026	C	2156	rs4906280	unconditioned	2.55292e-16	0.0971779	2.37071e-15	0.90242	0.0004026	35.9041	OID20492	no_MHC	UKB
13631	rs115035469	14	103519798	AMN	ENSG00000166126	anxiety_pgc_2026	C	2154	rs6611	unconditioned	1.55536e-19	0.097059	1.44435e-18	0.901315	0.00162606	43.3074	OID20492	no_MHC	UKB
13632	rs115035469	14	103519798	AMN	ENSG00000166126	anxiety_pgc_2026	C	2158	rs71417833	unconditioned	7.31695e-24	0.0971234	6.79475e-23	0.901916	0.000960122	53.2718	OID20492	no_MHC	UKB
13633	rs115035469	14	103519798	AMN	ENSG00000166126	anxiety_pgc_2026	C	2153	rs74615488	unconditioned	3.87825e-05	0.0970243	0.000360144	0.900991	0.00158612	10.1575	OID20492	no_MHC	UKB
13634	rs115035469	14	103519798	AMN	ENSG00000166126	anxiety_pgc_2026	C	2154	rs78724062	unconditioned	0.000571639	0.0965417	0.00530839	0.89651	0.00106789	7.467	OID20492	no_MHC	UKB
13635	rs115035469	14	103519798	AMN	ENSG00000166126	bipolar	C	2764	unconditioned	unconditioned	0	0.692436	0	0.294716	0.0128482	4064.29	OID20492	no_MHC	UKB
13636	rs115035469	14	103519798	AMN	ENSG00000166126	bipolar	C	2242	rs1057881	unconditioned	1.20389e-15	0.709038	4.82986e-16	0.284451	0.00651069	34.3532	OID20492	no_MHC	UKB
13637	rs115035469	14	103519798	AMN	ENSG00000166126	bipolar	C	2195	rs111994440	unconditioned	0.00247312	0.697052	0.00099144	0.279418	0.0200655	6.00227	OID20492	no_MHC	UKB
13638	rs115035469	14	103519798	AMN	ENSG00000166126	bipolar	C	2196	rs113810340	unconditioned	0.000794918	0.701901	0.000318689	0.281382	0.0156039	7.13727	OID20492	no_MHC	UKB
13639	rs115035469	14	103519798	AMN	ENSG00000166126	bipolar	C	2200	rs11627493	unconditioned	9.49821e-30	0.676448	3.81208e-30	0.271439	0.0521137	66.8264	OID20492	no_MHC	UKB
13640	rs115035469	14	103519798	AMN	ENSG00000166126	bipolar	C	2196	rs116922283	unconditioned	3.93589e-08	0.704524	1.57792e-08	0.282434	0.0130425	17.0505	OID20492	no_MHC	UKB
13641	rs115035469	14	103519798	AMN	ENSG00000166126	bipolar	C	2196	rs116958646	unconditioned	1.07866e-11	0.699717	4.32449e-12	0.280507	0.0197757	25.2527	OID20492	no_MHC	UKB
13642	rs115035469	14	103519798	AMN	ENSG00000166126	bipolar	C	2197	rs117230052	unconditioned	5.80015e-05	0.703248	2.32541e-05	0.281933	0.0147377	9.75504	OID20492	no_MHC	UKB
13643	rs115035469	14	103519798	AMN	ENSG00000166126	bipolar	C	2196	rs117452846	unconditioned	6.81026e-15	0.706459	2.73024e-15	0.28321	0.0103319	32.6203	OID20492	no_MHC	UKB
13644	rs115035469	14	103519798	AMN	ENSG00000166126	bipolar	C	2196	rs117858701	unconditioned	3.45002e-37	0.703044	1.38314e-37	0.281841	0.0151154	83.9573	OID20492	no_MHC	UKB
13645	rs115035469	14	103519798	AMN	ENSG00000166126	bipolar	C	2197	rs117897999	unconditioned	3.65272e-05	0.660135	1.46515e-05	0.264714	0.0751002	10.2175	OID20492	no_MHC	UKB
13646	rs115035469	14	103519798	AMN	ENSG00000166126	bipolar	C	2196	rs118174770	unconditioned	0.00579397	0.694886	0.00232285	0.278567	0.01843	5.15094	OID20492	no_MHC	UKB
13647	rs115035469	14	103519798	AMN	ENSG00000166126	bipolar	C	2199	rs1190236	unconditioned	1.76427e-15	0.695746	7.07417e-16	0.278947	0.0253075	33.971	OID20492	no_MHC	UKB
13648	rs115035469	14	103519798	AMN	ENSG00000166126	bipolar	C	2196	rs12898022	unconditioned	9.71035e-59	0.711307	3.89279e-59	0.285153	0.00353954	133.579	OID20492	no_MHC	UKB
13649	rs115035469	14	103519798	AMN	ENSG00000166126	bipolar	C	2197	rs140378741	unconditioned	0.00223532	0.702589	0.000896167	0.281664	0.0126155	6.10337	OID20492	no_MHC	UKB
13650	rs115035469	14	103519798	AMN	ENSG00000166126	bipolar	C	2197	rs140497174	unconditioned	1.52556e-10	0.704872	6.11632e-11	0.282586	0.012542	22.6035	OID20492	no_MHC	UKB
13651	rs115035469	14	103519798	AMN	ENSG00000166126	bipolar	C	2196	rs143937911	unconditioned	4.60037e-37	0.704117	1.84431e-37	0.282271	0.013612	83.6695	OID20492	no_MHC	UKB
13652	rs115035469	14	103519798	AMN	ENSG00000166126	bipolar	C	2225	rs150857912	unconditioned	5.59254e-20	0.637932	2.27397e-20	0.259286	0.102782	44.3303	OID20492	no_MHC	UKB
13653	rs115035469	14	103519798	AMN	ENSG00000166126	bipolar	C	2196	rs34150410	unconditioned	5.50521e-05	0.70434	2.20706e-05	0.28236	0.0132225	9.80723	OID20492	no_MHC	UKB
13654	rs115035469	14	103519798	AMN	ENSG00000166126	bipolar	C	2196	rs34468732	unconditioned	1.68577e-11	0.705548	6.75834e-12	0.282846	0.0116062	24.8062	OID20492	no_MHC	UKB
13655	rs115035469	14	103519798	AMN	ENSG00000166126	bipolar	C	2199	rs35032793	unconditioned	1.61115e-12	0.702725	6.46036e-13	0.281763	0.0155122	27.1541	OID20492	no_MHC	UKB
13656	rs115035469	14	103519798	AMN	ENSG00000166126	bipolar	C	2196	rs35887478	unconditioned	5.09603e-22	0.703028	2.04304e-22	0.281834	0.0151374	49.0284	OID20492	no_MHC	UKB
13657	rs115035469	14	103519798	AMN	ENSG00000166126	bipolar	C	2196	rs35901984	unconditioned	1.74697e-09	0.697246	7.00394e-10	0.279516	0.0232382	20.1654	OID20492	no_MHC	UKB
13658	rs115035469	14	103519798	AMN	ENSG00000166126	bipolar	C	2197	rs35954043	unconditioned	1.50508e-11	0.694674	6.03481e-12	0.278512	0.0268144	24.9196	OID20492	no_MHC	UKB
13659	rs115035469	14	103519798	AMN	ENSG00000166126	bipolar	C	2196	rs4708	unconditioned	3.59903e-45	0.709312	1.44283e-45	0.284353	0.00633487	102.336	OID20492	no_MHC	UKB
13660	rs115035469	14	103519798	AMN	ENSG00000166126	bipolar	C	2197	rs4900558	unconditioned	7.43339e-47	0.705519	2.98019e-47	0.282845	0.0116357	106.216	OID20492	no_MHC	UKB
13661	rs115035469	14	103519798	AMN	ENSG00000166126	bipolar	C	2197	rs4906271	unconditioned	1.66252e-10	0.708259	6.66525e-11	0.283942	0.00779877	22.5175	OID20492	no_MHC	UKB
13662	rs115035469	14	103519798	AMN	ENSG00000166126	bipolar	C	2198	rs4906280	unconditioned	1.86525e-15	0.709991	7.47794e-16	0.284636	0.00537287	33.9154	OID20492	no_MHC	UKB
13663	rs115035469	14	103519798	AMN	ENSG00000166126	bipolar	C	2196	rs6611	unconditioned	1.13492e-18	0.70823	4.54988e-19	0.28392	0.00784983	41.32	OID20492	no_MHC	UKB
13664	rs115035469	14	103519798	AMN	ENSG00000166126	bipolar	C	2200	rs71417833	unconditioned	5.29906e-23	0.703591	2.12486e-23	0.282117	0.0142918	51.2919	OID20492	no_MHC	UKB
13665	rs115035469	14	103519798	AMN	ENSG00000166126	bipolar	C	2195	rs74615488	unconditioned	0.000280446	0.701571	0.000112427	0.281233	0.0168024	8.17913	OID20492	no_MHC	UKB
13666	rs115035469	14	103519798	AMN	ENSG00000166126	bipolar	C	2196	rs78724062	unconditioned	0.00414604	0.70022	0.00166215	0.280705	0.0132662	5.4856	OID20492	no_MHC	UKB
13667	rs115035469	14	103519798	AMN	ENSG00000166126	bipolar_noukb	C	2757	unconditioned	unconditioned	0	0.702777	0	0.284183	0.01304	4064.27	OID20492	no_MHC	UKB
13668	rs115035469	14	103519798	AMN	ENSG00000166126	bipolar_noukb	C	2240	rs1057881	unconditioned	1.22166e-15	0.719504	4.65291e-16	0.27403	0.00646632	34.3386	OID20492	no_MHC	UKB
13669	rs115035469	14	103519798	AMN	ENSG00000166126	bipolar_noukb	C	2193	rs111994440	unconditioned	0.00251301	0.708259	0.000956369	0.269521	0.0187503	5.98627	OID20492	no_MHC	UKB
13670	rs115035469	14	103519798	AMN	ENSG00000166126	bipolar_noukb	C	2194	rs113810340	unconditioned	0.000806608	0.712213	0.000306986	0.271045	0.0156287	7.12267	OID20492	no_MHC	UKB
13671	rs115035469	14	103519798	AMN	ENSG00000166126	bipolar_noukb	C	2198	rs11627493	unconditioned	9.49269e-30	0.676055	3.61823e-30	0.257618	0.0663271	66.827	OID20492	no_MHC	UKB
13672	rs115035469	14	103519798	AMN	ENSG00000166126	bipolar_noukb	C	2194	rs116922283	unconditioned	3.99918e-08	0.715854	1.52202e-08	0.272431	0.0117156	17.0346	OID20492	no_MHC	UKB
13673	rs115035469	14	103519798	AMN	ENSG00000166126	bipolar_noukb	C	2194	rs116958646	unconditioned	1.09048e-11	0.707386	4.15036e-12	0.269208	0.0234062	25.2418	OID20492	no_MHC	UKB
13674	rs115035469	14	103519798	AMN	ENSG00000166126	bipolar_noukb	C	2195	rs117230052	unconditioned	5.87423e-05	0.712228	2.23577e-05	0.271062	0.0166292	9.74235	OID20492	no_MHC	UKB
13675	rs115035469	14	103519798	AMN	ENSG00000166126	bipolar_noukb	C	2194	rs117452846	unconditioned	6.90618e-15	0.716408	2.62837e-15	0.272642	0.0109499	32.6064	OID20492	no_MHC	UKB
13676	rs115035469	14	103519798	AMN	ENSG00000166126	bipolar_noukb	C	2194	rs117858701	unconditioned	3.4746e-37	0.708052	1.32243e-37	0.269462	0.022486	83.9502	OID20492	no_MHC	UKB
13677	rs115035469	14	103519798	AMN	ENSG00000166126	bipolar_noukb	C	2195	rs117897999	unconditioned	3.66679e-05	0.662673	1.3964e-05	0.252278	0.0849987	10.2136	OID20492	no_MHC	UKB
13678	rs115035469	14	103519798	AMN	ENSG00000166126	bipolar_noukb	C	2194	rs118174770	unconditioned	0.00588531	0.705833	0.00223989	0.268615	0.017427	5.1353	OID20492	no_MHC	UKB
13679	rs115035469	14	103519798	AMN	ENSG00000166126	bipolar_noukb	C	2197	rs1190236	unconditioned	1.77888e-15	0.701508	6.77151e-16	0.267005	0.0314874	33.9628	OID20492	no_MHC	UKB
13680	rs115035469	14	103519798	AMN	ENSG00000166126	bipolar_noukb	C	2195	rs12898022	unconditioned	9.85273e-59	0.721736	3.74973e-59	0.274673	0.00359144	133.565	OID20492	no_MHC	UKB
13681	rs115035469	14	103519798	AMN	ENSG00000166126	bipolar_noukb	C	2195	rs140378741	unconditioned	0.00227063	0.71356	0.000864186	0.271564	0.011742	6.0877	OID20492	no_MHC	UKB
13682	rs115035469	14	103519798	AMN	ENSG00000166126	bipolar_noukb	C	2195	rs140497174	unconditioned	1.54475e-10	0.713737	5.87946e-11	0.27164	0.0146224	22.591	OID20492	no_MHC	UKB
13683	rs115035469	14	103519798	AMN	ENSG00000166126	bipolar_noukb	C	2194	rs143937911	unconditioned	4.66371e-37	0.713812	1.77495e-37	0.271653	0.014535	83.6558	OID20492	no_MHC	UKB
13684	rs115035469	14	103519798	AMN	ENSG00000166126	bipolar_noukb	C	2223	rs150857912	unconditioned	5.74614e-20	0.655453	2.21289e-20	0.252328	0.0922189	44.3032	OID20492	no_MHC	UKB
13685	rs115035469	14	103519798	AMN	ENSG00000166126	bipolar_noukb	C	2194	rs34150410	unconditioned	5.58062e-05	0.713989	2.12391e-05	0.271721	0.0142132	9.79362	OID20492	no_MHC	UKB
13686	rs115035469	14	103519798	AMN	ENSG00000166126	bipolar_noukb	C	2194	rs34468732	unconditioned	1.7097e-11	0.715565	6.50692e-12	0.272323	0.0121122	24.7921	OID20492	no_MHC	UKB
13687	rs115035469	14	103519798	AMN	ENSG00000166126	bipolar_noukb	C	2197	rs35032793	unconditioned	1.6371e-12	0.714044	6.23163e-13	0.271788	0.014169	27.1381	OID20492	no_MHC	UKB
13688	rs115035469	14	103519798	AMN	ENSG00000166126	bipolar_noukb	C	2194	rs35887478	unconditioned	5.15363e-22	0.710973	1.96144e-22	0.270573	0.0184536	49.0172	OID20492	no_MHC	UKB
13689	rs115035469	14	103519798	AMN	ENSG00000166126	bipolar_noukb	C	2194	rs35901984	unconditioned	1.7746e-09	0.708273	6.7541e-10	0.269546	0.022181	20.1497	OID20492	no_MHC	UKB
13690	rs115035469	14	103519798	AMN	ENSG00000166126	bipolar_noukb	C	2195	rs35954043	unconditioned	1.52118e-11	0.702102	5.79042e-12	0.267228	0.0306696	24.909	OID20492	no_MHC	UKB
13691	rs115035469	14	103519798	AMN	ENSG00000166126	bipolar_noukb	C	2194	rs4708	unconditioned	3.65271e-45	0.719891	1.39013e-45	0.273967	0.00614184	102.321	OID20492	no_MHC	UKB
13692	rs115035469	14	103519798	AMN	ENSG00000166126	bipolar_noukb	C	2195	rs4900558	unconditioned	7.51912e-47	0.713656	2.86185e-47	0.271609	0.0147345	106.204	OID20492	no_MHC	UKB
13693	rs115035469	14	103519798	AMN	ENSG00000166126	bipolar_noukb	C	2195	rs4906271	unconditioned	1.68643e-10	0.718444	6.41845e-11	0.273427	0.00812883	22.5032	OID20492	no_MHC	UKB
13694	rs115035469	14	103519798	AMN	ENSG00000166126	bipolar_noukb	C	2196	rs4906280	unconditioned	1.89219e-15	0.720248	7.20151e-16	0.274114	0.00563801	33.901	OID20492	no_MHC	UKB
13695	rs115035469	14	103519798	AMN	ENSG00000166126	bipolar_noukb	C	2194	rs6611	unconditioned	1.1516e-18	0.718637	4.38274e-19	0.27349	0.00787342	41.3054	OID20492	no_MHC	UKB
13696	rs115035469	14	103519798	AMN	ENSG00000166126	bipolar_noukb	C	2198	rs71417833	unconditioned	5.38193e-23	0.714594	2.04869e-23	0.272005	0.0134013	51.2764	OID20492	no_MHC	UKB
13697	rs115035469	14	103519798	AMN	ENSG00000166126	bipolar_noukb	C	2193	rs74615488	unconditioned	0.000284351	0.711336	0.000108215	0.270693	0.0175785	8.1653	OID20492	no_MHC	UKB
13698	rs115035469	14	103519798	AMN	ENSG00000166126	bipolar_noukb	C	2194	rs78724062	unconditioned	0.00420992	0.711009	0.00160222	0.270584	0.0125953	5.47031	OID20492	no_MHC	UKB
13699	rs115035469	14	103519798	AMN	ENSG00000166126	depression_Als_noukb_included	C	2655	unconditioned	unconditioned	0	0.495073	0	0.503564	0.00136262	4064.62	OID20492	no_MHC	UKB
13700	rs115035469	14	103519798	AMN	ENSG00000166126	depression_Als_noukb_included	C	2217	rs1057881	unconditioned	8.44922e-16	0.497618	8.50214e-16	0.500733	0.00164964	34.7073	OID20492	no_MHC	UKB
13701	rs115035469	14	103519798	AMN	ENSG00000166126	depression_Als_noukb_included	C	2170	rs111994440	unconditioned	0.00175462	0.493373	0.00176536	0.496387	0.00672008	6.3455	OID20492	no_MHC	UKB
13702	rs115035469	14	103519798	AMN	ENSG00000166126	depression_Als_noukb_included	C	2171	rs113810340	unconditioned	0.000561973	0.495936	0.000565418	0.498972	0.0039649	7.48406	OID20492	no_MHC	UKB
13703	rs115035469	14	103519798	AMN	ENSG00000166126	depression_Als_noukb_included	C	2175	rs11627493	unconditioned	6.98447e-30	0.49742	7.02741e-30	0.500476	0.0021034	67.1339	OID20492	no_MHC	UKB
13704	rs115035469	14	103519798	AMN	ENSG00000166126	depression_Als_noukb_included	C	2171	rs116922283	unconditioned	2.7742e-08	0.496582	2.79121e-08	0.499623	0.00379496	17.4003	OID20492	no_MHC	UKB
13705	rs115035469	14	103519798	AMN	ENSG00000166126	depression_Als_noukb_included	C	2171	rs116958646	unconditioned	7.66376e-12	0.497141	7.71073e-12	0.500185	0.00267387	25.5945	OID20492	no_MHC	UKB
13706	rs115035469	14	103519798	AMN	ENSG00000166126	depression_Als_noukb_included	C	2172	rs117230052	unconditioned	4.05867e-05	0.492085	4.08393e-05	0.495135	0.0126983	10.1121	OID20492	no_MHC	UKB
13707	rs115035469	14	103519798	AMN	ENSG00000166126	depression_Als_noukb_included	C	2171	rs117452846	unconditioned	5.95021e-15	0.49635	5.9867e-15	0.499389	0.00426059	32.7553	OID20492	no_MHC	UKB
13708	rs115035469	14	103519798	AMN	ENSG00000166126	depression_Als_noukb_included	C	2171	rs117858701	unconditioned	2.43321e-37	0.495892	2.44813e-37	0.498928	0.00517964	84.3064	OID20492	no_MHC	UKB
13709	rs115035469	14	103519798	AMN	ENSG00000166126	depression_Als_noukb_included	C	2172	rs117897999	unconditioned	2.65051e-05	0.479001	2.66717e-05	0.481973	0.0389728	10.5382	OID20492	no_MHC	UKB
13710	rs115035469	14	103519798	AMN	ENSG00000166126	depression_Als_noukb_included	C	2171	rs118174770	unconditioned	0.00409018	0.489211	0.00411536	0.492212	0.0103711	5.49917	OID20492	no_MHC	UKB
13711	rs115035469	14	103519798	AMN	ENSG00000166126	depression_Als_noukb_included	C	2174	rs1190236	unconditioned	1.24795e-15	0.492138	1.25587e-15	0.495251	0.0126114	34.3173	OID20492	no_MHC	UKB
13712	rs115035469	14	103519798	AMN	ENSG00000166126	depression_Als_noukb_included	C	2172	rs12898022	unconditioned	6.79272e-59	0.497581	6.83437e-59	0.50063	0.00178814	133.937	OID20492	no_MHC	UKB
13713	rs115035469	14	103519798	AMN	ENSG00000166126	depression_Als_noukb_included	C	2172	rs140378741	unconditioned	0.00157069	0.493671	0.00158036	0.496705	0.00647317	6.45624	OID20492	no_MHC	UKB
13714	rs115035469	14	103519798	AMN	ENSG00000166126	depression_Als_noukb_included	C	2172	rs140497174	unconditioned	1.07374e-10	0.496117	1.08034e-10	0.499159	0.00472429	22.9547	OID20492	no_MHC	UKB
13715	rs115035469	14	103519798	AMN	ENSG00000166126	depression_Als_noukb_included	C	2171	rs143937911	unconditioned	3.07106e-37	0.470085	3.09024e-37	0.472963	0.0569519	84.0736	OID20492	no_MHC	UKB
13716	rs115035469	14	103519798	AMN	ENSG00000166126	depression_Als_noukb_included	C	2200	rs150857912	unconditioned	4.0175e-20	0.458296	4.05685e-20	0.462706	0.0789981	44.661	OID20492	no_MHC	UKB
13717	rs115035469	14	103519798	AMN	ENSG00000166126	depression_Als_noukb_included	C	2171	rs34150410	unconditioned	3.87613e-05	0.495917	3.8999e-05	0.498954	0.00505081	10.1581	OID20492	no_MHC	UKB
13718	rs115035469	14	103519798	AMN	ENSG00000166126	depression_Als_noukb_included	C	2171	rs34468732	unconditioned	1.18661e-11	0.49664	1.19388e-11	0.499681	0.00367915	25.1573	OID20492	no_MHC	UKB
13719	rs115035469	14	103519798	AMN	ENSG00000166126	depression_Als_noukb_included	C	2174	rs35032793	unconditioned	1.13856e-12	0.496597	1.14556e-12	0.499649	0.00375368	27.5013	OID20492	no_MHC	UKB
13720	rs115035469	14	103519798	AMN	ENSG00000166126	depression_Als_noukb_included	C	2171	rs35887478	unconditioned	3.59885e-22	0.496502	3.62092e-22	0.499542	0.00395633	49.3763	OID20492	no_MHC	UKB
13721	rs115035469	14	103519798	AMN	ENSG00000166126	depression_Als_noukb_included	C	2171	rs35901984	unconditioned	1.24476e-09	0.496806	1.25239e-09	0.499848	0.00334517	20.5043	OID20492	no_MHC	UKB
13722	rs115035469	14	103519798	AMN	ENSG00000166126	depression_Als_noukb_included	C	2172	rs35954043	unconditioned	1.07411e-11	0.495776	1.08071e-11	0.498817	0.00540754	25.2569	OID20492	no_MHC	UKB
13723	rs115035469	14	103519798	AMN	ENSG00000166126	depression_Als_noukb_included	C	2171	rs4708	unconditioned	2.52588e-45	0.497806	2.54135e-45	0.500854	0.00133976	102.69	OID20492	no_MHC	UKB
13724	rs115035469	14	103519798	AMN	ENSG00000166126	depression_Als_noukb_included	C	2172	rs4900558	unconditioned	5.22303e-47	0.495741	5.25513e-47	0.498782	0.00547676	106.568	OID20492	no_MHC	UKB
13725	rs115035469	14	103519798	AMN	ENSG00000166126	depression_Als_noukb_included	C	2172	rs4906271	unconditioned	1.06427e-10	0.453395	1.07108e-10	0.456206	0.0903987	22.9636	OID20492	no_MHC	UKB
13726	rs115035469	14	103519798	AMN	ENSG00000166126	depression_Als_noukb_included	C	2173	rs4906280	unconditioned	1.30734e-15	0.497626	1.31536e-15	0.500676	0.00169752	34.2708	OID20492	no_MHC	UKB
13727	rs115035469	14	103519798	AMN	ENSG00000166126	depression_Als_noukb_included	C	2171	rs6611	unconditioned	7.96701e-19	0.49717	8.01584e-19	0.500214	0.00261668	41.6738	OID20492	no_MHC	UKB
13728	rs115035469	14	103519798	AMN	ENSG00000166126	depression_Als_noukb_included	C	2175	rs71417833	unconditioned	3.7305e-23	0.495362	3.75358e-23	0.49842	0.00621863	51.6429	OID20492	no_MHC	UKB
13729	rs115035469	14	103519798	AMN	ENSG00000166126	depression_Als_noukb_included	C	2170	rs74615488	unconditioned	0.00019827	0.495907	0.000199484	0.498939	0.00475609	8.52588	OID20492	no_MHC	UKB
13730	rs115035469	14	103519798	AMN	ENSG00000166126	depression_Als_noukb_included	C	2171	rs78724062	unconditioned	0.00314621	0.492791	0.0031655	0.495809	0.00508806	5.76156	OID20492	no_MHC	UKB
13731	rs115035469	14	103519798	AMN	ENSG00000166126	depression_Als_ukb_included	C	2761	unconditioned	unconditioned	0	1.0611e-05	0	0.999989	2.92052e-08	4075.37	OID20492	no_MHC	UKB
13732	rs115035469	14	103519798	AMN	ENSG00000166126	depression_Als_ukb_included	C	2202	rs1057881	rs10149470	5.62227e-20	3.31185e-05	1.69757e-15	0.999967	2.19053e-07	44.325	OID20492	no_MHC	UKB
13733	rs115035469	14	103519798	AMN	ENSG00000166126	depression_Als_ukb_included	C	2239	rs1057881	rs2896460	2.47561e-18	0.00145803	1.69543e-15	0.998534	8.26175e-06	40.54	OID20492	no_MHC	UKB
13734	rs115035469	14	103519798	AMN	ENSG00000166126	depression_Als_ukb_included	C	2236	rs1057881	unconditioned	1.80166e-20	1.0611e-05	1.6979e-15	0.999989	4.50889e-08	45.463	OID20492	no_MHC	UKB
13735	rs115035469	14	103519798	AMN	ENSG00000166126	depression_Als_ukb_included	C	2155	rs111994440	rs10149470	1.17069e-07	3.30007e-05	0.00353472	0.996409	2.2953e-05	15.9605	OID20492	no_MHC	UKB
13736	rs115035469	14	103519798	AMN	ENSG00000166126	depression_Als_ukb_included	C	2192	rs111994440	rs2896460	5.15451e-06	0.00145281	0.00353007	0.994957	5.48447e-05	12.1756	OID20492	no_MHC	UKB
13737	rs115035469	14	103519798	AMN	ENSG00000166126	depression_Als_ukb_included	C	2189	rs111994440	unconditioned	3.75136e-08	1.05732e-05	0.00353532	0.996431	2.25718e-05	17.0986	OID20492	no_MHC	UKB
13738	rs115035469	14	103519798	AMN	ENSG00000166126	depression_Als_ukb_included	C	2156	rs113810340	rs10149470	3.74725e-08	3.30807e-05	0.00113143	0.998827	8.53744e-06	17.0997	OID20492	no_MHC	UKB
13739	rs115035469	14	103519798	AMN	ENSG00000166126	depression_Als_ukb_included	C	2193	rs113810340	rs2896460	1.64934e-06	0.00145634	0.00112955	0.997379	3.30576e-05	13.3151	OID20492	no_MHC	UKB
13740	rs115035469	14	103519798	AMN	ENSG00000166126	depression_Als_ukb_included	C	2190	rs113810340	unconditioned	1.20034e-08	1.05989e-05	0.00113122	0.998849	8.69104e-06	18.2381	OID20492	no_MHC	UKB
13741	rs115035469	14	103519798	AMN	ENSG00000166126	depression_Als_ukb_included	C	2160	rs11627493	rs10149470	4.64984e-34	3.31185e-05	1.40395e-29	0.999966	1.0247e-06	76.7511	OID20492	no_MHC	UKB
13742	rs115035469	14	103519798	AMN	ENSG00000166126	depression_Als_ukb_included	C	2197	rs11627493	rs2896460	2.04691e-32	0.00145777	1.40183e-29	0.99836	0.000181966	72.9664	OID20492	no_MHC	UKB
13743	rs115035469	14	103519798	AMN	ENSG00000166126	depression_Als_ukb_included	C	2194	rs11627493	unconditioned	1.48992e-34	1.0611e-05	1.40412e-29	0.999989	3.58534e-07	77.8892	OID20492	no_MHC	UKB
13744	rs115035469	14	103519798	AMN	ENSG00000166126	depression_Als_ukb_included	C	2156	rs116922283	rs10149470	1.85022e-12	3.31185e-05	5.58647e-08	0.999966	4.64763e-07	27.0157	OID20492	no_MHC	UKB
13745	rs115035469	14	103519798	AMN	ENSG00000166126	depression_Als_ukb_included	C	2193	rs116922283	rs2896460	8.1454e-11	0.00145803	5.57839e-08	0.998532	9.7976e-06	23.231	OID20492	no_MHC	UKB
13746	rs115035469	14	103519798	AMN	ENSG00000166126	depression_Als_ukb_included	C	2190	rs116922283	unconditioned	5.92792e-13	1.0611e-05	5.58653e-08	0.999989	7.81734e-08	28.1539	OID20492	no_MHC	UKB
13747	rs115035469	14	103519798	AMN	ENSG00000166126	depression_Als_ukb_included	C	2156	rs116958646	rs10149470	5.10506e-16	3.31185e-05	1.5414e-11	0.999967	1.83252e-07	35.2111	OID20492	no_MHC	UKB
13748	rs115035469	14	103519798	AMN	ENSG00000166126	depression_Als_ukb_included	C	2193	rs116958646	rs2896460	2.24762e-14	0.00145801	1.53928e-11	0.998524	1.79548e-05	31.4263	OID20492	no_MHC	UKB
13749	rs115035469	14	103519798	AMN	ENSG00000166126	depression_Als_ukb_included	C	2190	rs116958646	unconditioned	1.63575e-16	1.0611e-05	1.54154e-11	0.999989	8.98074e-08	36.3493	OID20492	no_MHC	UKB
13750	rs115035469	14	103519798	AMN	ENSG00000166126	depression_Als_ukb_included	C	2157	rs117230052	rs10149470	2.73151e-09	3.31157e-05	8.24741e-05	0.999883	9.33715e-07	19.7184	OID20492	no_MHC	UKB
13751	rs115035469	14	103519798	AMN	ENSG00000166126	depression_Als_ukb_included	C	2194	rs117230052	rs2896460	1.20242e-07	0.0014579	8.23483e-05	0.998444	1.57234e-05	15.9338	OID20492	no_MHC	UKB
13752	rs115035469	14	103519798	AMN	ENSG00000166126	depression_Als_ukb_included	C	2191	rs117230052	unconditioned	8.75084e-10	1.06101e-05	8.24688e-05	0.999906	7.79701e-07	20.8567	OID20492	no_MHC	UKB
13753	rs115035469	14	103519798	AMN	ENSG00000166126	depression_Als_ukb_included	C	2156	rs117452846	rs10149470	3.19352e-19	3.31185e-05	9.64238e-15	0.999966	4.47956e-07	42.588	OID20492	no_MHC	UKB
13754	rs115035469	14	103519798	AMN	ENSG00000166126	depression_Als_ukb_included	C	2193	rs117452846	rs2896460	1.40554e-17	0.00145803	9.62584e-15	0.998532	9.7565e-06	38.8035	OID20492	no_MHC	UKB
13755	rs115035469	14	103519798	AMN	ENSG00000166126	depression_Als_ukb_included	C	2190	rs117452846	unconditioned	1.02289e-19	1.0611e-05	9.63985e-15	0.999989	8.36367e-08	43.7265	OID20492	no_MHC	UKB
13756	rs115035469	14	103519798	AMN	ENSG00000166126	depression_Als_ukb_included	C	2156	rs117858701	rs10149470	1.62793e-41	3.31185e-05	4.91531e-37	0.999967	1.98769e-07	93.9187	OID20492	no_MHC	UKB
13757	rs115035469	14	103519798	AMN	ENSG00000166126	depression_Als_ukb_included	C	2193	rs117858701	rs2896460	7.15485e-40	0.00145803	4.90001e-37	0.998533	9.23039e-06	90.1356	OID20492	no_MHC	UKB
13758	rs115035469	14	103519798	AMN	ENSG00000166126	depression_Als_ukb_included	C	2190	rs117858701	unconditioned	5.20691e-42	1.0611e-05	4.90705e-37	0.999989	6.54924e-08	95.0586	OID20492	no_MHC	UKB
13759	rs115035469	14	103519798	AMN	ENSG00000166126	depression_Als_ukb_included	C	2157	rs117897999	rs10149470	1.83235e-09	3.31166e-05	5.53254e-05	0.999911	8.54578e-07	20.1177	OID20492	no_MHC	UKB
13760	rs115035469	14	103519798	AMN	ENSG00000166126	depression_Als_ukb_included	C	2194	rs117897999	rs2896460	8.06272e-08	0.00145713	5.52177e-05	0.997918	0.000569599	16.3334	OID20492	no_MHC	UKB
13761	rs115035469	14	103519798	AMN	ENSG00000166126	depression_Als_ukb_included	C	2191	rs117897999	unconditioned	5.87101e-10	1.06103e-05	5.5329e-05	0.999929	5.52138e-06	21.2558	OID20492	no_MHC	UKB
13762	rs115035469	14	103519798	AMN	ENSG00000166126	depression_Als_ukb_included	C	2156	rs118174770	rs10149470	2.73841e-07	3.2843e-05	0.00826825	0.991648	5.07464e-05	15.1107	OID20492	no_MHC	UKB
13763	rs115035469	14	103519798	AMN	ENSG00000166126	depression_Als_ukb_included	C	2193	rs118174770	rs2896460	1.20549e-05	0.00144577	0.00825584	0.990141	0.000145168	11.326	OID20492	no_MHC	UKB
13764	rs115035469	14	103519798	AMN	ENSG00000166126	depression_Als_ukb_included	C	2190	rs118174770	unconditioned	8.77388e-08	1.05227e-05	0.00826859	0.991668	5.23995e-05	16.2489	OID20492	no_MHC	UKB
13765	rs115035469	14	103519798	AMN	ENSG00000166126	depression_Als_ukb_included	C	2159	rs1190236	rs10149470	8.40001e-20	3.31185e-05	2.53627e-15	0.999966	8.92484e-07	43.9235	OID20492	no_MHC	UKB
13766	rs115035469	14	103519798	AMN	ENSG00000166126	depression_Als_ukb_included	C	2196	rs1190236	rs2896460	3.69716e-18	0.00145799	2.53201e-15	0.998506	3.56204e-05	40.139	OID20492	no_MHC	UKB
13767	rs115035469	14	103519798	AMN	ENSG00000166126	depression_Als_ukb_included	C	2193	rs1190236	unconditioned	2.69072e-20	1.0611e-05	2.53576e-15	0.999988	8.91178e-07	45.0619	OID20492	no_MHC	UKB
13768	rs115035469	14	103519798	AMN	ENSG00000166126	depression_Als_ukb_included	C	2157	rs12898022	rs10149470	4.52098e-63	3.31185e-05	1.36505e-58	0.999967	6.73996e-08	143.554	OID20492	no_MHC	UKB
13769	rs115035469	14	103519798	AMN	ENSG00000166126	depression_Als_ukb_included	C	2194	rs12898022	rs2896460	1.98992e-61	0.00145766	1.3628e-58	0.998283	0.000259306	139.77	OID20492	no_MHC	UKB
13770	rs115035469	14	103519798	AMN	ENSG00000166126	depression_Als_ukb_included	C	2191	rs12898022	unconditioned	1.44855e-63	1.0611e-05	1.36513e-58	0.999988	1.14687e-06	144.692	OID20492	no_MHC	UKB
13771	rs115035469	14	103519798	AMN	ENSG00000166126	depression_Als_ukb_included	C	2157	rs140378741	rs10149470	1.05007e-07	3.30126e-05	0.00317054	0.996769	2.69955e-05	16.0692	OID20492	no_MHC	UKB
13772	rs115035469	14	103519798	AMN	ENSG00000166126	depression_Als_ukb_included	C	2194	rs140378741	rs2896460	4.62384e-06	0.00145332	0.00316664	0.995309	6.59402e-05	12.2843	OID20492	no_MHC	UKB
13773	rs115035469	14	103519798	AMN	ENSG00000166126	depression_Als_ukb_included	C	2191	rs140378741	unconditioned	3.36516e-08	1.0577e-05	0.00317136	0.996789	2.86649e-05	17.2072	OID20492	no_MHC	UKB
13774	rs115035469	14	103519798	AMN	ENSG00000166126	depression_Als_ukb_included	C	2157	rs140497174	rs10149470	7.16894e-15	3.31185e-05	2.16456e-10	0.999967	3.72093e-07	32.569	OID20492	no_MHC	UKB
13775	rs115035469	14	103519798	AMN	ENSG00000166126	depression_Als_ukb_included	C	2194	rs140497174	rs2896460	3.15563e-13	0.00145803	2.16114e-10	0.998534	7.8662e-06	28.7844	OID20492	no_MHC	UKB
13776	rs115035469	14	103519798	AMN	ENSG00000166126	depression_Als_ukb_included	C	2191	rs140497174	unconditioned	2.29654e-15	1.0611e-05	2.16428e-10	0.999989	1.94525e-07	33.7074	OID20492	no_MHC	UKB
13777	rs115035469	14	103519798	AMN	ENSG00000166126	depression_Als_ukb_included	C	2156	rs143937911	rs10149470	2.16654e-41	3.31185e-05	6.54157e-37	0.999967	2.0564e-07	93.6329	OID20492	no_MHC	UKB
13778	rs115035469	14	103519798	AMN	ENSG00000166126	depression_Als_ukb_included	C	2193	rs143937911	rs2896460	9.52593e-40	0.00145802	6.52385e-37	0.998525	1.67559e-05	89.8494	OID20492	no_MHC	UKB
13779	rs115035469	14	103519798	AMN	ENSG00000166126	depression_Als_ukb_included	C	2190	rs143937911	unconditioned	6.93255e-42	1.0611e-05	6.5333e-37	0.999989	9.054e-08	94.7723	OID20492	no_MHC	UKB
13780	rs115035469	14	103519798	AMN	ENSG00000166126	depression_Als_ukb_included	C	2185	rs150857912	rs10149470	2.90598e-24	3.31185e-05	8.7742e-20	0.999967	3.70076e-07	54.1953	OID20492	no_MHC	UKB
13781	rs115035469	14	103519798	AMN	ENSG00000166126	depression_Als_ukb_included	C	2222	rs150857912	rs2896460	1.27778e-22	0.00145755	8.75097e-20	0.998214	0.000328124	50.4117	OID20492	no_MHC	UKB
13782	rs115035469	14	103519798	AMN	ENSG00000166126	depression_Als_ukb_included	C	2219	rs150857912	unconditioned	9.30211e-25	1.0611e-05	8.76641e-20	0.999987	2.29315e-06	55.3344	OID20492	no_MHC	UKB
13783	rs115035469	14	103519798	AMN	ENSG00000166126	depression_Als_ukb_included	C	2156	rs34150410	rs10149470	2.58865e-09	3.31159e-05	7.81606e-05	0.999888	7.56962e-07	19.7721	OID20492	no_MHC	UKB
13784	rs115035469	14	103519798	AMN	ENSG00000166126	depression_Als_ukb_included	C	2193	rs34150410	rs2896460	1.13952e-07	0.00145791	7.80401e-05	0.998451	1.27075e-05	15.9875	OID20492	no_MHC	UKB
13785	rs115035469	14	103519798	AMN	ENSG00000166126	depression_Als_ukb_included	C	2190	rs34150410	unconditioned	8.293e-10	1.06101e-05	7.8154e-05	0.999911	6.89919e-07	20.9104	OID20492	no_MHC	UKB
13786	rs115035469	14	103519798	AMN	ENSG00000166126	depression_Als_ukb_included	C	2156	rs34468732	rs10149470	7.91475e-16	3.31185e-05	2.38975e-11	0.999967	2.79923e-07	34.7726	OID20492	no_MHC	UKB
13787	rs115035469	14	103519798	AMN	ENSG00000166126	depression_Als_ukb_included	C	2193	rs34468732	rs2896460	3.48366e-14	0.00145802	2.38579e-11	0.998531	1.11603e-05	30.9881	OID20492	no_MHC	UKB
13788	rs115035469	14	103519798	AMN	ENSG00000166126	depression_Als_ukb_included	C	2190	rs34468732	unconditioned	2.53528e-16	1.0611e-05	2.38927e-11	0.999989	6.02425e-08	35.9111	OID20492	no_MHC	UKB
13789	rs115035469	14	103519798	AMN	ENSG00000166126	depression_Als_ukb_included	C	2159	rs35032793	rs10149470	7.59286e-17	3.31185e-05	2.29256e-12	0.999967	1.91285e-07	37.1167	OID20492	no_MHC	UKB
13790	rs115035469	14	103519798	AMN	ENSG00000166126	depression_Als_ukb_included	C	2196	rs35032793	rs2896460	3.34281e-15	0.00145802	2.28933e-12	0.998526	1.63259e-05	33.332	OID20492	no_MHC	UKB
13791	rs115035469	14	103519798	AMN	ENSG00000166126	depression_Als_ukb_included	C	2193	rs35032793	unconditioned	2.43279e-17	1.0611e-05	2.29269e-12	0.999989	1.24534e-07	38.2549	OID20492	no_MHC	UKB
13792	rs115035469	14	103519798	AMN	ENSG00000166126	depression_Als_ukb_included	C	2156	rs35887478	rs10149470	2.40204e-26	3.31185e-05	7.25263e-22	0.999967	2.34886e-07	58.9909	OID20492	no_MHC	UKB
13793	rs115035469	14	103519798	AMN	ENSG00000166126	depression_Als_ukb_included	C	2193	rs35887478	rs2896460	1.05688e-24	0.00145803	7.23803e-22	0.998533	8.54116e-06	55.2067	OID20492	no_MHC	UKB
13794	rs115035469	14	103519798	AMN	ENSG00000166126	depression_Als_ukb_included	C	2190	rs35887478	unconditioned	7.69148e-27	1.0611e-05	7.24853e-22	0.999989	6.33292e-08	60.1297	OID20492	no_MHC	UKB
13795	rs115035469	14	103519798	AMN	ENSG00000166126	depression_Als_ukb_included	C	2156	rs35901984	rs10149470	8.29832e-14	3.31185e-05	2.50556e-09	0.999967	2.30875e-07	30.1201	OID20492	no_MHC	UKB
13796	rs115035469	14	103519798	AMN	ENSG00000166126	depression_Als_ukb_included	C	2193	rs35901984	rs2896460	3.65311e-12	0.00145802	2.50184e-09	0.998528	1.39873e-05	26.3354	OID20492	no_MHC	UKB
13797	rs115035469	14	103519798	AMN	ENSG00000166126	depression_Als_ukb_included	C	2190	rs35901984	unconditioned	2.65861e-14	1.0611e-05	2.5055e-09	0.999989	1.21354e-07	31.2584	OID20492	no_MHC	UKB
13798	rs115035469	14	103519798	AMN	ENSG00000166126	depression_Als_ukb_included	C	2157	rs35954043	rs10149470	7.17979e-16	3.31185e-05	2.16784e-11	0.999967	2.63809e-07	34.8701	OID20492	no_MHC	UKB
13799	rs115035469	14	103519798	AMN	ENSG00000166126	depression_Als_ukb_included	C	2194	rs35954043	rs2896460	3.15891e-14	0.00145801	2.16339e-11	0.998521	2.09738e-05	31.086	OID20492	no_MHC	UKB
13800	rs115035469	14	103519798	AMN	ENSG00000166126	depression_Als_ukb_included	C	2191	rs35954043	unconditioned	2.29895e-16	1.0611e-05	2.16655e-11	0.999989	3.1661e-07	36.0089	OID20492	no_MHC	UKB
13801	rs115035469	14	103519798	AMN	ENSG00000166126	depression_Als_ukb_included	C	2156	rs4708	rs10149470	1.68025e-49	3.31185e-05	5.07327e-45	0.999967	1.08832e-07	112.308	OID20492	no_MHC	UKB
13802	rs115035469	14	103519798	AMN	ENSG00000166126	depression_Als_ukb_included	C	2193	rs4708	rs2896460	7.39801e-48	0.00145803	5.06654e-45	0.998533	9.24243e-06	108.523	OID20492	no_MHC	UKB
13803	rs115035469	14	103519798	AMN	ENSG00000166126	depression_Als_ukb_included	C	2190	rs4708	unconditioned	5.384e-50	1.0611e-05	5.07394e-45	0.999989	9.14732e-08	113.446	OID20492	no_MHC	UKB
13804	rs115035469	14	103519798	AMN	ENSG00000166126	depression_Als_ukb_included	C	2157	rs4900558	rs10149470	3.49068e-51	3.31184e-05	1.05396e-46	0.999965	2.19187e-06	116.182	OID20492	no_MHC	UKB
13805	rs115035469	14	103519798	AMN	ENSG00000166126	depression_Als_ukb_included	C	2194	rs4900558	rs2896460	1.53615e-49	0.001458	1.05204e-46	0.998515	2.67843e-05	112.397	OID20492	no_MHC	UKB
13806	rs115035469	14	103519798	AMN	ENSG00000166126	depression_Als_ukb_included	C	2191	rs4900558	unconditioned	1.11797e-51	1.0611e-05	1.05359e-46	0.999989	1.20544e-07	117.32	OID20492	no_MHC	UKB
13807	rs115035469	14	103519798	AMN	ENSG00000166126	depression_Als_ukb_included	C	2157	rs4906271	rs10149470	7.77365e-15	3.31184e-05	2.34715e-10	0.999965	2.16033e-06	32.488	OID20492	no_MHC	UKB
13808	rs115035469	14	103519798	AMN	ENSG00000166126	depression_Als_ukb_included	C	2194	rs4906271	rs2896460	3.42123e-13	0.0014575	2.34304e-10	0.998169	0.000373966	28.7036	OID20492	no_MHC	UKB
13809	rs115035469	14	103519798	AMN	ENSG00000166126	depression_Als_ukb_included	C	2191	rs4906271	unconditioned	2.49074e-15	1.06109e-05	2.3473e-10	0.999985	4.88504e-06	33.6262	OID20492	no_MHC	UKB
13810	rs115035469	14	103519798	AMN	ENSG00000166126	depression_Als_ukb_included	C	2158	rs4906280	rs10149470	8.69963e-20	3.31185e-05	2.62673e-15	0.999967	9.75185e-08	43.8884	OID20492	no_MHC	UKB
13811	rs115035469	14	103519798	AMN	ENSG00000166126	depression_Als_ukb_included	C	2195	rs4906280	rs2896460	3.83047e-18	0.00145804	2.6233e-15	0.998538	4.01112e-06	40.1035	OID20492	no_MHC	UKB
13812	rs115035469	14	103519798	AMN	ENSG00000166126	depression_Als_ukb_included	C	2192	rs4906280	unconditioned	2.78766e-20	1.0611e-05	2.62712e-15	0.999989	3.23499e-08	45.0265	OID20492	no_MHC	UKB
13813	rs115035469	14	103519798	AMN	ENSG00000166126	depression_Als_ukb_included	C	2156	rs6611	rs10149470	5.30734e-23	3.31185e-05	1.60248e-18	0.999967	1.34142e-07	51.2904	OID20492	no_MHC	UKB
13814	rs115035469	14	103519798	AMN	ENSG00000166126	depression_Als_ukb_included	C	2193	rs6611	rs2896460	2.33647e-21	0.00145803	1.60013e-18	0.998537	4.90363e-06	47.5056	OID20492	no_MHC	UKB
13815	rs115035469	14	103519798	AMN	ENSG00000166126	depression_Als_ukb_included	C	2190	rs6611	unconditioned	1.70038e-23	1.0611e-05	1.60246e-18	0.999989	3.57809e-08	52.4286	OID20492	no_MHC	UKB
13816	rs115035469	14	103519798	AMN	ENSG00000166126	depression_Als_ukb_included	C	2160	rs71417833	rs10149470	2.49734e-27	3.31185e-05	7.54036e-23	0.999967	2.5531e-07	61.2546	OID20492	no_MHC	UKB
13817	rs115035469	14	103519798	AMN	ENSG00000166126	depression_Als_ukb_included	C	2197	rs71417833	rs2896460	1.0981e-25	0.00145803	7.52034e-23	0.998532	9.97755e-06	57.471	OID20492	no_MHC	UKB
13818	rs115035469	14	103519798	AMN	ENSG00000166126	depression_Als_ukb_included	C	2194	rs71417833	unconditioned	7.99142e-28	1.0611e-05	7.5312e-23	0.999989	7.37615e-08	62.394	OID20492	no_MHC	UKB
13819	rs115035469	14	103519798	AMN	ENSG00000166126	depression_Als_ukb_included	C	2155	rs74615488	rs10149470	1.323e-08	3.31051e-05	0.000399463	0.999562	4.99494e-06	18.1408	OID20492	no_MHC	UKB
13820	rs115035469	14	103519798	AMN	ENSG00000166126	depression_Als_ukb_included	C	2192	rs74615488	rs2896460	5.82569e-07	0.00145737	0.000398973	0.99808	6.30752e-05	14.3558	OID20492	no_MHC	UKB
13821	rs115035469	14	103519798	AMN	ENSG00000166126	depression_Als_ukb_included	C	2189	rs74615488	unconditioned	4.23994e-09	1.06067e-05	0.000399577	0.999586	3.6523e-06	19.2787	OID20492	no_MHC	UKB
13822	rs115035469	14	103519798	AMN	ENSG00000166126	depression_Als_ukb_included	C	2156	rs78724062	rs10149470	1.94909e-07	3.29225e-05	0.00588502	0.99405	3.2063e-05	15.4507	OID20492	no_MHC	UKB
13823	rs115035469	14	103519798	AMN	ENSG00000166126	depression_Als_ukb_included	C	2193	rs78724062	rs2896460	8.58139e-06	0.0014493	0.00587698	0.992553	0.000112175	11.6659	OID20492	no_MHC	UKB
13824	rs115035469	14	103519798	AMN	ENSG00000166126	depression_Als_ukb_included	C	2190	rs78724062	unconditioned	6.24567e-08	1.05482e-05	0.00588598	0.99407	3.35616e-05	16.5888	OID20492	no_MHC	UKB
13825	rs115035469	14	103519798	AMN	ENSG00000166126	depression_Als_ukb_included	C	2277	unconditioned	rs10149470	3.75867e-272	1.13488e-267	3.31185e-05	0.999967	1.08832e-07	624.979	OID20492	no_MHC	UKB
13826	rs115035469	14	103519798	AMN	ENSG00000166126	depression_Als_ukb_included	C	2314	unconditioned	rs2896460	1.65461e-270	1.13318e-267	0.00145801	0.998533	9.24258e-06	621.194	OID20492	no_MHC	UKB
13827	rs115035469	14	103519798	AMN	ENSG00000166126	schizophrenia	C	2771	unconditioned	unconditioned	0	0.00019833	0	0.999799	2.82814e-06	4072.45	OID20492	no_MHC	UKB
13828	rs115035469	14	103519798	AMN	ENSG00000166126	schizophrenia	C	2239	rs1057881	rs7140558*	9.05824e-16	0.53348	7.86323e-16	0.463097	0.0034227	34.6377	OID20492	no_MHC	UKB
13829	rs115035469	14	103519798	AMN	ENSG00000166126	schizophrenia	C	2236	rs1057881	unconditioned	3.3675e-19	0.000198332	1.69757e-15	0.9998	1.30153e-06	42.5349	OID20492	no_MHC	UKB
13830	rs115035469	14	103519798	AMN	ENSG00000166126	schizophrenia	C	2192	rs111994440	rs7140558*	0.00174369	0.491451	0.00151297	0.426344	0.0789489	6.35175	OID20492	no_MHC	UKB
13831	rs115035469	14	103519798	AMN	ENSG00000166126	schizophrenia	C	2189	rs111994440	unconditioned	7.00969e-07	0.000197568	0.00353361	0.995946	0.000322257	14.1708	OID20492	no_MHC	UKB
13832	rs115035469	14	103519798	AMN	ENSG00000166126	schizophrenia	C	2193	rs113810340	rs7140558*	0.000596494	0.526708	0.000517578	0.45701	0.0151678	7.42444	OID20492	no_MHC	UKB
13833	rs115035469	14	103519798	AMN	ENSG00000166126	schizophrenia	C	2190	rs113810340	unconditioned	2.24336e-07	0.000198084	0.00113089	0.998548	0.000122493	15.3101	OID20492	no_MHC	UKB
13834	rs115035469	14	103519798	AMN	ENSG00000166126	schizophrenia	C	2197	rs11627493	rs7140558*	7.48586e-30	0.533125	6.49571e-30	0.462605	0.00427027	67.0645	OID20492	no_MHC	UKB
13835	rs115035469	14	103519798	AMN	ENSG00000166126	schizophrenia	C	2194	rs11627493	unconditioned	2.78484e-33	0.000198332	1.40385e-29	0.9998	1.51009e-06	74.9611	OID20492	no_MHC	UKB
13836	rs115035469	14	103519798	AMN	ENSG00000166126	schizophrenia	C	2193	rs116922283	rs7140558*	2.94019e-08	0.526295	2.55125e-08	0.456657	0.0170479	17.3422	OID20492	no_MHC	UKB
13837	rs115035469	14	103519798	AMN	ENSG00000166126	schizophrenia	C	2190	rs116922283	unconditioned	1.10799e-11	0.000198331	5.58544e-08	0.999794	7.83876e-06	25.2259	OID20492	no_MHC	UKB
13838	rs115035469	14	103519798	AMN	ENSG00000166126	schizophrenia	C	2193	rs116958646	rs7140558*	8.1563e-12	0.52909	7.07726e-12	0.459082	0.0118284	25.5322	OID20492	no_MHC	UKB
13839	rs115035469	14	103519798	AMN	ENSG00000166126	schizophrenia	C	2190	rs116958646	unconditioned	3.0574e-15	0.000198332	1.54125e-11	0.999799	2.46826e-06	33.4212	OID20492	no_MHC	UKB
13840	rs115035469	14	103519798	AMN	ENSG00000166126	schizophrenia	C	2194	rs117230052	rs7140558*	4.36297e-05	0.529	3.78583e-05	0.459012	0.0119061	10.0398	OID20492	no_MHC	UKB
13841	rs115035469	14	103519798	AMN	ENSG00000166126	schizophrenia	C	2191	rs117230052	unconditioned	1.63562e-08	0.000198313	8.24525e-05	0.999705	1.43545e-05	17.9287	OID20492	no_MHC	UKB
13842	rs115035469	14	103519798	AMN	ENSG00000166126	schizophrenia	C	2193	rs117452846	rs7140558*	5.12173e-15	0.531318	4.44411e-15	0.461015	0.00766611	32.9053	OID20492	no_MHC	UKB
13843	rs115035469	14	103519798	AMN	ENSG00000166126	schizophrenia	C	2190	rs117452846	unconditioned	1.91193e-18	0.000198332	9.63812e-15	0.999799	2.99886e-06	40.7984	OID20492	no_MHC	UKB
13844	rs115035469	14	103519798	AMN	ENSG00000166126	schizophrenia	C	2193	rs117858701	rs7140558*	2.60301e-37	0.530553	2.25863e-37	0.460352	0.00909514	84.239	OID20492	no_MHC	UKB
13845	rs115035469	14	103519798	AMN	ENSG00000166126	schizophrenia	C	2190	rs117858701	unconditioned	9.73297e-41	0.000198332	4.90643e-37	0.999798	3.39862e-06	92.1305	OID20492	no_MHC	UKB
13846	rs115035469	14	103519798	AMN	ENSG00000166126	schizophrenia	C	2194	rs117897999	rs7140558*	2.93724e-05	0.530827	2.54868e-05	0.460597	0.00852105	10.4355	OID20492	no_MHC	UKB
13847	rs115035469	14	103519798	AMN	ENSG00000166126	schizophrenia	C	2191	rs117897999	unconditioned	1.09736e-08	0.00019832	5.53183e-05	0.999738	8.72185e-06	18.3278	OID20492	no_MHC	UKB
13848	rs115035469	14	103519798	AMN	ENSG00000166126	schizophrenia	C	2193	rs118174770	rs7140558*	0.00413819	0.496302	0.00359076	0.430581	0.0653878	5.4875	OID20492	no_MHC	UKB
13849	rs115035469	14	103519798	AMN	ENSG00000166126	schizophrenia	C	2190	rs118174770	unconditioned	1.63951e-06	0.000196628	0.00826484	0.99121	0.000326804	13.3211	OID20492	no_MHC	UKB
13850	rs115035469	14	103519798	AMN	ENSG00000166126	schizophrenia	C	2196	rs1190236	rs7140558*	1.34266e-15	0.529495	1.16509e-15	0.459458	0.0110463	34.2441	OID20492	no_MHC	UKB
13851	rs115035469	14	103519798	AMN	ENSG00000166126	schizophrenia	C	2193	rs1190236	unconditioned	5.0293e-19	0.000198331	2.53529e-15	0.999795	6.2363e-06	42.1338	OID20492	no_MHC	UKB
13852	rs115035469	14	103519798	AMN	ENSG00000166126	schizophrenia	C	2194	rs12898022	rs7140558*	7.2915e-59	0.534117	6.32677e-59	0.463446	0.00243716	133.866	OID20492	no_MHC	UKB
13853	rs115035469	14	103519798	AMN	ENSG00000166126	schizophrenia	C	2191	rs12898022	unconditioned	4.50685e-62	0.000198332	2.27192e-58	0.999801	9.01697e-07	141.255	OID20492	no_MHC	UKB
13854	rs115035469	14	103519798	AMN	ENSG00000166126	schizophrenia	C	2194	rs140378741	rs7140558*	0.00164192	0.516061	0.00142471	0.447757	0.0331151	6.41189	OID20492	no_MHC	UKB
13855	rs115035469	14	103519798	AMN	ENSG00000166126	schizophrenia	C	2191	rs140378741	unconditioned	6.28852e-07	0.000197654	0.00317007	0.996382	0.000250062	14.2794	OID20492	no_MHC	UKB
13856	rs115035469	14	103519798	AMN	ENSG00000166126	schizophrenia	C	2194	rs140497174	rs7140558*	1.14891e-10	0.530852	9.96923e-11	0.460619	0.0085294	22.887	OID20492	no_MHC	UKB
13857	rs115035469	14	103519798	AMN	ENSG00000166126	schizophrenia	C	2191	rs140497174	unconditioned	4.29252e-14	0.000198331	2.16388e-10	0.999796	5.57901e-06	30.7793	OID20492	no_MHC	UKB
13858	rs115035469	14	103519798	AMN	ENSG00000166126	schizophrenia	C	2193	rs143937911	rs7140558*	3.46883e-37	0.531013	3.0099e-37	0.46075	0.00823672	83.9518	OID20492	no_MHC	UKB
13859	rs115035469	14	103519798	AMN	ENSG00000166126	schizophrenia	C	2190	rs143937911	unconditioned	1.29584e-40	0.000198332	6.53238e-37	0.999798	3.30734e-06	91.8442	OID20492	no_MHC	UKB
13860	rs115035469	14	103519798	AMN	ENSG00000166126	schizophrenia	C	2222	rs150857912	rs7140558*	4.63794e-20	0.529103	4.02706e-20	0.4594	0.011497	44.5174	OID20492	no_MHC	UKB
13861	rs115035469	14	103519798	AMN	ENSG00000166126	schizophrenia	C	2219	rs150857912	unconditioned	1.73874e-23	0.000198332	8.76505e-20	0.999798	3.52864e-06	52.4063	OID20492	no_MHC	UKB
13862	rs115035469	14	103519798	AMN	ENSG00000166126	schizophrenia	C	2193	rs34150410	rs7140558*	4.14351e-05	0.530131	3.59532e-05	0.459985	0.00980682	10.0914	OID20492	no_MHC	UKB
13863	rs115035469	14	103519798	AMN	ENSG00000166126	schizophrenia	C	2190	rs34150410	unconditioned	1.55006e-08	0.000198315	7.81391e-05	0.999715	8.31717e-06	17.9824	OID20492	no_MHC	UKB
13864	rs115035469	14	103519798	AMN	ENSG00000166126	schizophrenia	C	2193	rs34468732	rs7140558*	1.11754e-11	0.467737	9.69762e-12	0.40576	0.126503	25.2173	OID20492	no_MHC	UKB
13865	rs115035469	14	103519798	AMN	ENSG00000166126	schizophrenia	C	2190	rs34468732	unconditioned	4.73866e-15	0.000198327	2.38878e-11	0.999774	2.7773e-05	32.983	OID20492	no_MHC	UKB
13866	rs115035469	14	103519798	AMN	ENSG00000166126	schizophrenia	C	2196	rs35032793	rs7140558*	1.22094e-12	0.532529	1.05944e-12	0.462082	0.00538975	27.4314	OID20492	no_MHC	UKB
13867	rs115035469	14	103519798	AMN	ENSG00000166126	schizophrenia	C	2193	rs35032793	unconditioned	4.54718e-16	0.000198332	2.29225e-12	0.9998	1.97394e-06	35.3269	OID20492	no_MHC	UKB
13868	rs115035469	14	103519798	AMN	ENSG00000166126	schizophrenia	C	2193	rs35887478	rs7140558*	3.85233e-22	0.531491	3.34265e-22	0.461165	0.00734381	49.3082	OID20492	no_MHC	UKB
13869	rs115035469	14	103519798	AMN	ENSG00000166126	schizophrenia	C	2190	rs35887478	unconditioned	1.43766e-25	0.000198332	7.24731e-22	0.999799	2.70166e-06	57.2016	OID20492	no_MHC	UKB
13870	rs115035469	14	103519798	AMN	ENSG00000166126	schizophrenia	C	2193	rs35901984	rs7140558*	1.32743e-09	0.529804	1.15181e-09	0.459701	0.0104952	20.44	OID20492	no_MHC	UKB
13871	rs115035469	14	103519798	AMN	ENSG00000166126	schizophrenia	C	2190	rs35901984	unconditioned	4.96926e-13	0.000198332	2.50502e-09	0.999797	4.66433e-06	28.3303	OID20492	no_MHC	UKB
13872	rs115035469	14	103519798	AMN	ENSG00000166126	schizophrenia	C	2194	rs35954043	rs7140558*	1.13492e-11	0.523864	9.84839e-12	0.454568	0.021568	25.2019	OID20492	no_MHC	UKB
13873	rs115035469	14	103519798	AMN	ENSG00000166126	schizophrenia	C	2191	rs35954043	unconditioned	4.29701e-15	0.000198328	2.16614e-11	0.999777	2.48357e-05	33.0809	OID20492	no_MHC	UKB
13874	rs115035469	14	103519798	AMN	ENSG00000166126	schizophrenia	C	2193	rs4708	rs7140558*	2.7096e-45	0.534011	2.35108e-45	0.463352	0.00263699	102.62	OID20492	no_MHC	UKB
13875	rs115035469	14	103519798	AMN	ENSG00000166126	schizophrenia	C	2190	rs4708	unconditioned	1.00633e-48	0.000198332	5.07296e-45	0.9998	1.3302e-06	110.518	OID20492	no_MHC	UKB
13876	rs115035469	14	103519798	AMN	ENSG00000166126	schizophrenia	C	2194	rs4900558	rs7140558*	5.51387e-47	0.523359	4.78474e-47	0.454129	0.0225123	106.514	OID20492	no_MHC	UKB
13877	rs115035469	14	103519798	AMN	ENSG00000166126	schizophrenia	C	2191	rs4900558	unconditioned	2.08962e-50	0.000198329	1.05339e-46	0.999785	1.70746e-05	114.392	OID20492	no_MHC	UKB
13878	rs115035469	14	103519798	AMN	ENSG00000166126	schizophrenia	C	2194	rs4906271	rs7140558*	1.24967e-10	0.532374	1.08435e-10	0.46194	0.00568589	22.803	OID20492	no_MHC	UKB
13879	rs115035469	14	103519798	AMN	ENSG00000166126	schizophrenia	C	2191	rs4906271	unconditioned	4.65551e-14	0.000198332	2.34686e-10	0.999799	2.23279e-06	30.6981	OID20492	no_MHC	UKB
13880	rs115035469	14	103519798	AMN	ENSG00000166126	schizophrenia	C	2195	rs4906280	rs7140558*	1.39687e-15	0.5317	1.2121e-15	0.461361	0.00693895	34.2045	OID20492	no_MHC	UKB
13881	rs115035469	14	103519798	AMN	ENSG00000166126	schizophrenia	C	2192	rs4906280	unconditioned	5.21045e-19	0.000198332	2.62661e-15	0.9998	1.78941e-06	42.0984	OID20492	no_MHC	UKB
13882	rs115035469	14	103519798	AMN	ENSG00000166126	schizophrenia	C	2193	rs6611	rs7140558*	8.48189e-19	0.529301	7.35977e-19	0.459265	0.0114343	41.6112	OID20492	no_MHC	UKB
13883	rs115035469	14	103519798	AMN	ENSG00000166126	schizophrenia	C	2190	rs6611	unconditioned	3.17822e-22	0.000198332	1.60215e-18	0.999798	3.91265e-06	49.5005	OID20492	no_MHC	UKB
13884	rs115035469	14	103519798	AMN	ENSG00000166126	schizophrenia	C	2197	rs71417833	rs7140558*	3.9931e-23	0.530271	3.4651e-23	0.460146	0.0095833	51.5749	OID20492	no_MHC	UKB
13885	rs115035469	14	103519798	AMN	ENSG00000166126	schizophrenia	C	2194	rs71417833	unconditioned	1.49376e-26	0.000198332	7.53011e-23	0.999798	3.50787e-06	59.4659	OID20492	no_MHC	UKB
13886	rs115035469	14	103519798	AMN	ENSG00000166126	schizophrenia	C	2192	rs74615488	rs7140558*	0.000212117	0.53062	0.00018405	0.460401	0.00858301	8.45837	OID20492	no_MHC	UKB
13887	rs115035469	14	103519798	AMN	ENSG00000166126	schizophrenia	C	2189	rs74615488	unconditioned	7.92473e-08	0.000198248	0.000399489	0.999376	2.60106e-05	16.3507	OID20492	no_MHC	UKB
13888	rs115035469	14	103519798	AMN	ENSG00000166126	schizophrenia	C	2193	rs78724062	rs7140558*	0.00303182	0.512032	0.0026307	0.44425	0.0380563	5.79859	OID20492	no_MHC	UKB
13889	rs115035469	14	103519798	AMN	ENSG00000166126	schizophrenia	C	2190	rs78724062	unconditioned	1.16726e-06	0.000197136	0.00588419	0.993768	0.000149597	13.6609	OID20492	no_MHC	UKB
13890	rs115035469	14	103519798	AMN	ENSG00000166126	schizophrenia	C	2312	unconditioned	rs7140558*	6.05417e-268	5.26416e-268	0.533492	0.463874	0.00263443	615.292	OID20492	no_MHC	UKB
13891	rs12893481	14	103248954	AMN	ENSG00000166126	anxiety_pgc_2026	C	2768	unconditioned	unconditioned	0	0.651452	0	0.345882	0.00266606	4064.4	OID20492	no_MHC	UKB
13892	rs12893481	14	103248954	AMN	ENSG00000166126	anxiety_pgc_2026	C	2227	rs1057881	unconditioned	1.87272e-17	0.658384	9.63598e-18	0.338765	0.00285048	38.5166	OID20492	no_MHC	UKB
13893	rs12893481	14	103248954	AMN	ENSG00000166126	anxiety_pgc_2026	C	2181	rs11160739	unconditioned	0.00530672	0.650875	0.00272951	0.334771	0.00631702	5.23878	OID20492	no_MHC	UKB
13894	rs12893481	14	103248954	AMN	ENSG00000166126	anxiety_pgc_2026	C	2180	rs111994440	unconditioned	0.000596115	0.656572	0.000306607	0.337698	0.0048273	7.42508	OID20492	no_MHC	UKB
13895	rs12893481	14	103248954	AMN	ENSG00000166126	anxiety_pgc_2026	C	2181	rs113810340	unconditioned	6.78165e-08	0.656383	3.48815e-08	0.337605	0.0060114	16.5065	OID20492	no_MHC	UKB
13896	rs12893481	14	103248954	AMN	ENSG00000166126	anxiety_pgc_2026	C	2184	rs11627493	unconditioned	6.02351e-21	0.658923	3.09822e-21	0.338918	0.00215831	46.5586	OID20492	no_MHC	UKB
13897	rs12893481	14	103248954	AMN	ENSG00000166126	anxiety_pgc_2026	C	2183	rs116922283	unconditioned	0.000181189	0.656608	9.32114e-05	0.337783	0.00533456	8.61597	OID20492	no_MHC	UKB
13898	rs12893481	14	103248954	AMN	ENSG00000166126	anxiety_pgc_2026	C	2181	rs116958646	unconditioned	5.55685e-28	0.653809	2.8582e-28	0.336281	0.00990948	62.7574	OID20492	no_MHC	UKB
13899	rs12893481	14	103248954	AMN	ENSG00000166126	anxiety_pgc_2026	C	2181	rs117230052	unconditioned	0.0185311	0.637439	0.00953205	0.32788	0.00661847	3.9883	OID20492	no_MHC	UKB
13900	rs12893481	14	103248954	AMN	ENSG00000166126	anxiety_pgc_2026	C	2181	rs117452846	unconditioned	1.74566e-12	0.644093	8.9793e-13	0.331284	0.0246224	27.0739	OID20492	no_MHC	UKB
13901	rs12893481	14	103248954	AMN	ENSG00000166126	anxiety_pgc_2026	C	2181	rs117858701	unconditioned	1.50364e-42	0.656047	7.73402e-43	0.337432	0.00652151	96.3007	OID20492	no_MHC	UKB
13902	rs12893481	14	103248954	AMN	ENSG00000166126	anxiety_pgc_2026	C	2182	rs117897999	unconditioned	1.5357e-05	0.652589	7.89932e-06	0.335666	0.0117217	11.0839	OID20492	no_MHC	UKB
13903	rs12893481	14	103248954	AMN	ENSG00000166126	anxiety_pgc_2026	C	2184	rs1190236	unconditioned	2.23474e-14	0.652836	1.14974e-14	0.335863	0.011301	31.4321	OID20492	no_MHC	UKB
13904	rs12893481	14	103248954	AMN	ENSG00000166126	anxiety_pgc_2026	C	2182	rs12898022	unconditioned	7.10911e-72	0.658728	3.65658e-72	0.338816	0.00245598	163.825	OID20492	no_MHC	UKB
13905	rs12893481	14	103248954	AMN	ENSG00000166126	anxiety_pgc_2026	C	2181	rs143937911	unconditioned	1.94781e-20	0.656284	1.00186e-20	0.337554	0.00616237	45.385	OID20492	no_MHC	UKB
13906	rs12893481	14	103248954	AMN	ENSG00000166126	anxiety_pgc_2026	C	2182	rs147297419	unconditioned	0.0051378	0.650892	0.00264266	0.334783	0.00654396	5.27113	OID20492	no_MHC	UKB
13907	rs12893481	14	103248954	AMN	ENSG00000166126	anxiety_pgc_2026	C	2181	rs148815688	unconditioned	7.946e-07	0.656882	4.08728e-07	0.337883	0.00523375	14.0454	OID20492	no_MHC	UKB
13908	rs12893481	14	103248954	AMN	ENSG00000166126	anxiety_pgc_2026	C	2180	rs149704972	unconditioned	6.84433e-07	0.653962	3.52032e-07	0.33635	0.00968733	14.1947	OID20492	no_MHC	UKB
13909	rs12893481	14	103248954	AMN	ENSG00000166126	anxiety_pgc_2026	C	2210	rs150857912	unconditioned	4.71265e-22	0.646214	2.42761e-22	0.33286	0.0209256	49.1066	OID20492	no_MHC	UKB
13910	rs12893481	14	103248954	AMN	ENSG00000166126	anxiety_pgc_2026	C	2181	rs34150410	unconditioned	2.68099e-06	0.645864	1.37904e-06	0.332195	0.0219369	12.8293	OID20492	no_MHC	UKB
13911	rs12893481	14	103248954	AMN	ENSG00000166126	anxiety_pgc_2026	C	2184	rs35032793	unconditioned	6.63825e-07	0.655134	3.41457e-07	0.336979	0.00788529	14.2252	OID20492	no_MHC	UKB
13912	rs12893481	14	103248954	AMN	ENSG00000166126	anxiety_pgc_2026	C	2181	rs35887478	unconditioned	4.30246e-23	0.652307	2.21301e-23	0.335509	0.0121839	51.5003	OID20492	no_MHC	UKB
13913	rs12893481	14	103248954	AMN	ENSG00000166126	anxiety_pgc_2026	C	2181	rs35901984	unconditioned	2.71895e-19	0.655234	1.3985e-19	0.337014	0.00775121	42.7489	OID20492	no_MHC	UKB
13914	rs12893481	14	103248954	AMN	ENSG00000166126	anxiety_pgc_2026	C	2182	rs35954043	unconditioned	8.28201e-14	0.642479	4.26051e-14	0.330483	0.0270374	30.1221	OID20492	no_MHC	UKB
13915	rs12893481	14	103248954	AMN	ENSG00000166126	anxiety_pgc_2026	C	2183	rs4708	unconditioned	1.1315e-07	0.658257	5.82144e-08	0.338662	0.00308052	15.9945	OID20492	no_MHC	UKB
13916	rs12893481	14	103248954	AMN	ENSG00000166126	anxiety_pgc_2026	C	2185	rs4900558	unconditioned	1.42607e-43	0.657752	7.33645e-44	0.338379	0.00386942	98.6562	OID20492	no_MHC	UKB
13917	rs12893481	14	103248954	AMN	ENSG00000166126	anxiety_pgc_2026	C	2182	rs4906271	unconditioned	3.56357e-12	0.649553	1.83312e-12	0.334118	0.0163289	26.3603	OID20492	no_MHC	UKB
13918	rs12893481	14	103248954	AMN	ENSG00000166126	anxiety_pgc_2026	C	2183	rs4906280	unconditioned	2.65985e-13	0.658545	1.36811e-13	0.338723	0.00273178	28.9553	OID20492	no_MHC	UKB
13919	rs12893481	14	103248954	AMN	ENSG00000166126	anxiety_pgc_2026	C	2181	rs6611	unconditioned	1.75672e-15	0.653127	9.03584e-16	0.335931	0.0109421	33.9753	OID20492	no_MHC	UKB
13920	rs12893481	14	103248954	AMN	ENSG00000166126	anxiety_pgc_2026	C	2185	rs71417833	unconditioned	1.4126e-32	0.656041	7.2663e-33	0.337455	0.00650397	73.3373	OID20492	no_MHC	UKB
13921	rs12893481	14	103248954	AMN	ENSG00000166126	anxiety_pgc_2026	C	2180	rs74615488	unconditioned	2.79085e-06	0.657286	1.43545e-06	0.338065	0.00464438	12.7892	OID20492	no_MHC	UKB
13922	rs12893481	14	103248954	AMN	ENSG00000166126	anxiety_pgc_2026	C	2182	rs78061260	unconditioned	1.99188e-06	0.629276	1.02463e-06	0.323653	0.0470683	13.1264	OID20492	no_MHC	UKB
13923	rs12893481	14	103248954	AMN	ENSG00000166126	anxiety_pgc_2026	C	2183	rs79256844	unconditioned	2.58809e-13	0.658418	1.33142e-13	0.338714	0.0028682	28.9827	OID20492	no_MHC	UKB
13924	rs12893481	14	103248954	AMN	ENSG00000166126	anxiety_pgc_2026	C	2182	rs79660967	unconditioned	0.00230833	0.652048	0.00118734	0.335385	0.00907198	6.07123	OID20492	no_MHC	UKB
13925	rs12893481	14	103248954	AMN	ENSG00000166126	bipolar	C	2850	unconditioned	unconditioned	0	0.589722	0	0.399336	0.0109423	4064.5	OID20492	no_MHC	UKB
13926	rs12893481	14	103248954	AMN	ENSG00000166126	bipolar	C	2267	rs1057881	unconditioned	1.73092e-17	0.608509	1.10032e-17	0.386817	0.00467401	38.5953	OID20492	no_MHC	UKB
13927	rs12893481	14	103248954	AMN	ENSG00000166126	bipolar	C	2221	rs11160739	unconditioned	0.00490913	0.602092	0.00311923	0.382558	0.00732171	5.31666	OID20492	no_MHC	UKB
13928	rs12893481	14	103248954	AMN	ENSG00000166126	bipolar	C	2220	rs111994440	unconditioned	0.000539962	0.595953	0.000343084	0.378635	0.0245291	7.52401	OID20492	no_MHC	UKB
13929	rs12893481	14	103248954	AMN	ENSG00000166126	bipolar	C	2221	rs113810340	unconditioned	6.23331e-08	0.60342	3.96069e-08	0.383405	0.013175	16.5908	OID20492	no_MHC	UKB
13930	rs12893481	14	103248954	AMN	ENSG00000166126	bipolar	C	2225	rs11627493	unconditioned	5.33021e-21	0.583798	3.3892e-21	0.371161	0.0450412	46.6809	OID20492	no_MHC	UKB
13931	rs12893481	14	103248954	AMN	ENSG00000166126	bipolar	C	2223	rs116922283	unconditioned	0.000166722	0.604239	0.00010594	0.38394	0.0115491	8.69918	OID20492	no_MHC	UKB
13932	rs12893481	14	103248954	AMN	ENSG00000166126	bipolar	C	2221	rs116958646	unconditioned	5.10843e-28	0.601089	3.24597e-28	0.381923	0.0169882	62.8415	OID20492	no_MHC	UKB
13933	rs12893481	14	103248954	AMN	ENSG00000166126	bipolar	C	2222	rs117230052	unconditioned	1.87566e-05	0.603721	1.19183e-05	0.383604	0.0126445	10.884	OID20492	no_MHC	UKB
13934	rs12893481	14	103248954	AMN	ENSG00000166126	bipolar	C	2221	rs117452846	unconditioned	1.64238e-12	0.606034	1.04357e-12	0.385065	0.00890128	27.1349	OID20492	no_MHC	UKB
13935	rs12893481	14	103248954	AMN	ENSG00000166126	bipolar	C	2221	rs117858701	unconditioned	1.38235e-42	0.603542	8.78353e-43	0.383482	0.0129761	96.3848	OID20492	no_MHC	UKB
13936	rs12893481	14	103248954	AMN	ENSG00000166126	bipolar	C	2222	rs117897999	unconditioned	1.34524e-05	0.571648	8.55051e-06	0.363282	0.0650485	11.2164	OID20492	no_MHC	UKB
13937	rs12893481	14	103248954	AMN	ENSG00000166126	bipolar	C	2224	rs1190236	unconditioned	2.04705e-14	0.598046	1.30083e-14	0.380017	0.0219377	31.5198	OID20492	no_MHC	UKB
13938	rs12893481	14	103248954	AMN	ENSG00000166126	bipolar	C	2221	rs12898022	unconditioned	6.5791e-72	0.609622	4.1803e-72	0.387345	0.00303346	163.902	OID20492	no_MHC	UKB
13939	rs12893481	14	103248954	AMN	ENSG00000166126	bipolar	C	2221	rs143937911	unconditioned	1.7932e-20	0.604323	1.13941e-20	0.383978	0.0116984	45.4677	OID20492	no_MHC	UKB
13940	rs12893481	14	103248954	AMN	ENSG00000166126	bipolar	C	2222	rs147297419	unconditioned	0.0047075	0.59648	0.00299123	0.378997	0.016824	5.3586	OID20492	no_MHC	UKB
13941	rs12893481	14	103248954	AMN	ENSG00000166126	bipolar	C	2221	rs148815688	unconditioned	7.32299e-07	0.605391	4.65302e-07	0.384655	0.00995313	14.1271	OID20492	no_MHC	UKB
13942	rs12893481	14	103248954	AMN	ENSG00000166126	bipolar	C	2221	rs149704972	unconditioned	9.62333e-17	0.604511	6.11471e-17	0.384098	0.0113913	36.8798	OID20492	no_MHC	UKB
13943	rs12893481	14	103248954	AMN	ENSG00000166126	bipolar	C	2250	rs150857912	unconditioned	4.04144e-22	0.554533	2.591e-22	0.355425	0.090042	49.2603	OID20492	no_MHC	UKB
13944	rs12893481	14	103248954	AMN	ENSG00000166126	bipolar	C	2221	rs34150410	unconditioned	2.50934e-06	0.604548	1.59444e-06	0.384121	0.0113275	12.8955	OID20492	no_MHC	UKB
13945	rs12893481	14	103248954	AMN	ENSG00000166126	bipolar	C	2224	rs35032793	unconditioned	6.11275e-07	0.603244	3.88453e-07	0.383335	0.0134197	14.3077	OID20492	no_MHC	UKB
13946	rs12893481	14	103248954	AMN	ENSG00000166126	bipolar	C	2221	rs35887478	unconditioned	3.97986e-23	0.60353	2.52883e-23	0.383474	0.0129951	51.5782	OID20492	no_MHC	UKB
13947	rs12893481	14	103248954	AMN	ENSG00000166126	bipolar	C	2221	rs35901984	unconditioned	2.4864e-19	0.59926	1.57991e-19	0.380761	0.0199792	42.8383	OID20492	no_MHC	UKB
13948	rs12893481	14	103248954	AMN	ENSG00000166126	bipolar	C	2222	rs35954043	unconditioned	7.69786e-14	0.597322	4.8917e-14	0.379553	0.023125	30.1952	OID20492	no_MHC	UKB
13949	rs12893481	14	103248954	AMN	ENSG00000166126	bipolar	C	2223	rs4708	unconditioned	9.92109e-08	0.602076	6.30406e-08	0.382555	0.0153687	16.126	OID20492	no_MHC	UKB
13950	rs12893481	14	103248954	AMN	ENSG00000166126	bipolar	C	2225	rs4900558	unconditioned	1.31231e-43	0.605353	8.3391e-44	0.384664	0.00998376	98.7394	OID20492	no_MHC	UKB
13951	rs12893481	14	103248954	AMN	ENSG00000166126	bipolar	C	2222	rs4906271	unconditioned	3.33216e-12	0.607369	2.11729e-12	0.385923	0.00670781	26.4274	OID20492	no_MHC	UKB
13952	rs12893481	14	103248954	AMN	ENSG00000166126	bipolar	C	2223	rs4906280	unconditioned	2.45847e-13	0.608653	1.56213e-13	0.386739	0.00460804	29.0341	OID20492	no_MHC	UKB
13953	rs12893481	14	103248954	AMN	ENSG00000166126	bipolar	C	2221	rs6611	unconditioned	1.63363e-15	0.60736	1.038e-15	0.385908	0.00673181	34.048	OID20492	no_MHC	UKB
13954	rs12893481	14	103248954	AMN	ENSG00000166126	bipolar	C	2225	rs71417833	unconditioned	1.29961e-32	0.603949	8.25885e-33	0.38379	0.0122617	73.4207	OID20492	no_MHC	UKB
13955	rs12893481	14	103248954	AMN	ENSG00000166126	bipolar	C	2220	rs74615488	unconditioned	2.54361e-06	0.599007	1.61617e-06	0.38058	0.0204094	12.8819	OID20492	no_MHC	UKB
13956	rs12893481	14	103248954	AMN	ENSG00000166126	bipolar	C	2222	rs78061260	unconditioned	1.91798e-06	0.605932	1.21872e-06	0.385011	0.00905312	13.1642	OID20492	no_MHC	UKB
13957	rs12893481	14	103248954	AMN	ENSG00000166126	bipolar	C	2223	rs79256844	unconditioned	2.36891e-13	0.602627	1.50529e-13	0.382916	0.0144573	29.0712	OID20492	no_MHC	UKB
13958	rs12893481	14	103248954	AMN	ENSG00000166126	bipolar	C	2222	rs79660967	unconditioned	0.0021201	0.599062	0.0013472	0.380651	0.01682	6.15629	OID20492	no_MHC	UKB
13959	rs12893481	14	103248954	AMN	ENSG00000166126	bipolar_noukb	C	2846	unconditioned	unconditioned	0	0.652763	0	0.335125	0.012112	4064.4	OID20492	no_MHC	UKB
13960	rs12893481	14	103248954	AMN	ENSG00000166126	bipolar_noukb	C	2266	rs1057881	unconditioned	1.92959e-17	0.678352	9.00165e-18	0.316451	0.00519696	38.4866	OID20492	no_MHC	UKB
13961	rs12893481	14	103248954	AMN	ENSG00000166126	bipolar_noukb	C	2220	rs11160739	unconditioned	0.00547339	0.671295	0.00255177	0.312959	0.00772126	5.20786	OID20492	no_MHC	UKB
13962	rs12893481	14	103248954	AMN	ENSG00000166126	bipolar_noukb	C	2219	rs111994440	unconditioned	0.000600648	0.66293	0.000280025	0.309034	0.0271557	7.4175	OID20492	no_MHC	UKB
13963	rs12893481	14	103248954	AMN	ENSG00000166126	bipolar_noukb	C	2220	rs113810340	unconditioned	6.94225e-08	0.672052	3.23666e-08	0.313314	0.0146342	16.4831	OID20492	no_MHC	UKB
13964	rs12893481	14	103248954	AMN	ENSG00000166126	bipolar_noukb	C	2224	rs11627493	unconditioned	5.83418e-21	0.638994	2.72338e-21	0.298218	0.0627876	46.5906	OID20492	no_MHC	UKB
13965	rs12893481	14	103248954	AMN	ENSG00000166126	bipolar_noukb	C	2222	rs116922283	unconditioned	0.000185991	0.674073	8.67175e-05	0.314272	0.0113819	8.58981	OID20492	no_MHC	UKB
13966	rs12893481	14	103248954	AMN	ENSG00000166126	bipolar_noukb	C	2220	rs116958646	unconditioned	5.66842e-28	0.666981	2.64283e-28	0.31095	0.0220693	62.7375	OID20492	no_MHC	UKB
13967	rs12893481	14	103248954	AMN	ENSG00000166126	bipolar_noukb	C	2221	rs117230052	unconditioned	2.08565e-05	0.671311	9.72421e-06	0.312979	0.0156791	10.7778	OID20492	no_MHC	UKB
13968	rs12893481	14	103248954	AMN	ENSG00000166126	bipolar_noukb	C	2220	rs117452846	unconditioned	1.82912e-12	0.674941	8.52774e-13	0.314661	0.0103976	27.0272	OID20492	no_MHC	UKB
13969	rs12893481	14	103248954	AMN	ENSG00000166126	bipolar_noukb	C	2220	rs117858701	unconditioned	1.52899e-42	0.667573	7.12869e-43	0.311226	0.0212005	96.284	OID20492	no_MHC	UKB
13970	rs12893481	14	103248954	AMN	ENSG00000166126	bipolar_noukb	C	2221	rs117897999	unconditioned	1.47573e-05	0.627097	6.88371e-06	0.292437	0.0804443	11.1238	OID20492	no_MHC	UKB
13971	rs12893481	14	103248954	AMN	ENSG00000166126	bipolar_noukb	C	2223	rs1190236	unconditioned	2.26427e-14	0.661507	1.05582e-14	0.30843	0.0300639	31.4189	OID20492	no_MHC	UKB
13972	rs12893481	14	103248954	AMN	ENSG00000166126	bipolar_noukb	C	2221	rs12898022	unconditioned	7.33564e-72	0.679724	3.41998e-72	0.316894	0.00338228	163.793	OID20492	no_MHC	UKB
13973	rs12893481	14	103248954	AMN	ENSG00000166126	bipolar_noukb	C	2220	rs143937911	unconditioned	1.99582e-20	0.672611	9.305e-21	0.313574	0.0138151	45.3606	OID20492	no_MHC	UKB
13974	rs12893481	14	103248954	AMN	ENSG00000166126	bipolar_noukb	C	2221	rs147297419	unconditioned	0.00525663	0.66606	0.00245083	0.310525	0.0157075	5.24826	OID20492	no_MHC	UKB
13975	rs12893481	14	103248954	AMN	ENSG00000166126	bipolar_noukb	C	2220	rs148815688	unconditioned	8.15603e-07	0.674259	3.80248e-07	0.31434	0.0114002	14.0193	OID20492	no_MHC	UKB
13976	rs12893481	14	103248954	AMN	ENSG00000166126	bipolar_noukb	C	2220	rs149704972	unconditioned	1.07037e-16	0.672376	4.99033e-17	0.313465	0.0141585	36.7734	OID20492	no_MHC	UKB
13977	rs12893481	14	103248954	AMN	ENSG00000166126	bipolar_noukb	C	2249	rs150857912	unconditioned	4.51962e-22	0.620149	2.12759e-22	0.291845	0.0880061	49.1484	OID20492	no_MHC	UKB
13978	rs12893481	14	103248954	AMN	ENSG00000166126	bipolar_noukb	C	2220	rs34150410	unconditioned	2.79305e-06	0.6729	1.30219e-06	0.313709	0.0133868	12.7884	OID20492	no_MHC	UKB
13979	rs12893481	14	103248954	AMN	ENSG00000166126	bipolar_noukb	C	2223	rs35032793	unconditioned	6.81782e-07	0.672824	3.17908e-07	0.313717	0.013458	14.1986	OID20492	no_MHC	UKB
13980	rs12893481	14	103248954	AMN	ENSG00000166126	bipolar_noukb	C	2220	rs35887478	unconditioned	4.41928e-23	0.670169	2.0604e-23	0.312436	0.0173945	51.4735	OID20492	no_MHC	UKB
13981	rs12893481	14	103248954	AMN	ENSG00000166126	bipolar_noukb	C	2220	rs35901984	unconditioned	2.77063e-19	0.667766	1.29177e-19	0.311316	0.0209182	42.73	OID20492	no_MHC	UKB
13982	rs12893481	14	103248954	AMN	ENSG00000166126	bipolar_noukb	C	2221	rs35954043	unconditioned	8.53472e-14	0.662262	3.97967e-14	0.308779	0.0289596	30.092	OID20492	no_MHC	UKB
13983	rs12893481	14	103248954	AMN	ENSG00000166126	bipolar_noukb	C	2222	rs4708	unconditioned	1.10481e-07	0.670471	5.15105e-08	0.312582	0.0169475	16.0184	OID20492	no_MHC	UKB
13984	rs12893481	14	103248954	AMN	ENSG00000166126	bipolar_noukb	C	2224	rs4900558	unconditioned	1.45795e-43	0.672537	6.79814e-44	0.313578	0.0138856	98.6341	OID20492	no_MHC	UKB
13985	rs12893481	14	103248954	AMN	ENSG00000166126	bipolar_noukb	C	2221	rs4906271	unconditioned	3.71294e-12	0.676777	1.73109e-12	0.315527	0.00769527	26.3192	OID20492	no_MHC	UKB
13986	rs12893481	14	103248954	AMN	ENSG00000166126	bipolar_noukb	C	2222	rs4906280	unconditioned	2.74019e-13	0.678401	1.27756e-13	0.316284	0.00531452	28.9256	OID20492	no_MHC	UKB
13987	rs12893481	14	103248954	AMN	ENSG00000166126	bipolar_noukb	C	2220	rs6611	unconditioned	1.82087e-15	0.676974	8.4892e-16	0.315609	0.00741696	33.9395	OID20492	no_MHC	UKB
13988	rs12893481	14	103248954	AMN	ENSG00000166126	bipolar_noukb	C	2224	rs71417833	unconditioned	1.44901e-32	0.673386	6.75673e-33	0.313986	0.0126273	73.3118	OID20492	no_MHC	UKB
13989	rs12893481	14	103248954	AMN	ENSG00000166126	bipolar_noukb	C	2219	rs74615488	unconditioned	2.82765e-06	0.665896	1.31826e-06	0.31042	0.0236794	12.7761	OID20492	no_MHC	UKB
13990	rs12893481	14	103248954	AMN	ENSG00000166126	bipolar_noukb	C	2221	rs78061260	unconditioned	2.13419e-06	0.674237	9.95033e-07	0.314341	0.0114191	13.0574	OID20492	no_MHC	UKB
13991	rs12893481	14	103248954	AMN	ENSG00000166126	bipolar_noukb	C	2222	rs79256844	unconditioned	2.63782e-13	0.671033	1.22989e-13	0.312855	0.0161121	28.9637	OID20492	no_MHC	UKB
13992	rs12893481	14	103248954	AMN	ENSG00000166126	bipolar_noukb	C	2221	rs79660967	unconditioned	0.00235631	0.665807	0.00109867	0.310423	0.0203149	6.05066	OID20492	no_MHC	UKB
13993	rs12893481	14	103248954	AMN	ENSG00000166126	depression_Als_noukb_included	C	2730	unconditioned	unconditioned	0	0.627149	0	0.371125	0.00172614	4064.44	OID20492	no_MHC	UKB
13994	rs12893481	14	103248954	AMN	ENSG00000166126	depression_Als_noukb_included	C	2242	rs1057881	unconditioned	1.79669e-17	0.631626	1.04173e-17	0.366219	0.00215479	38.558	OID20492	no_MHC	UKB
13995	rs12893481	14	103248954	AMN	ENSG00000166126	depression_Als_noukb_included	C	2196	rs11160739	unconditioned	0.00490435	0.597429	0.00284341	0.346324	0.0484994	5.31763	OID20492	no_MHC	UKB
13996	rs12893481	14	103248954	AMN	ENSG00000166126	depression_Als_noukb_included	C	2195	rs111994440	unconditioned	0.000571769	0.630119	0.000331436	0.365255	0.00372234	7.46678	OID20492	no_MHC	UKB
13997	rs12893481	14	103248954	AMN	ENSG00000166126	depression_Als_noukb_included	C	2196	rs113810340	unconditioned	6.50725e-08	0.629975	3.77209e-08	0.365176	0.00484874	16.5478	OID20492	no_MHC	UKB
13998	rs12893481	14	103248954	AMN	ENSG00000166126	depression_Als_noukb_included	C	2200	rs11627493	unconditioned	5.76439e-21	0.631341	3.34157e-21	0.365981	0.00267775	46.6026	OID20492	no_MHC	UKB
13999	rs12893481	14	103248954	AMN	ENSG00000166126	depression_Als_noukb_included	C	2198	rs116922283	unconditioned	0.000173815	0.629842	0.000100757	0.365103	0.0047805	8.65752	OID20492	no_MHC	UKB
14000	rs12893481	14	103248954	AMN	ENSG00000166126	depression_Als_noukb_included	C	2196	rs116958646	unconditioned	5.36165e-28	0.630897	3.108e-28	0.36571	0.00339328	62.7931	OID20492	no_MHC	UKB
14001	rs12893481	14	103248954	AMN	ENSG00000166126	depression_Als_noukb_included	C	2197	rs117230052	unconditioned	1.935e-05	0.622815	1.12185e-05	0.361072	0.0160824	10.8528	OID20492	no_MHC	UKB
14002	rs12893481	14	103248954	AMN	ENSG00000166126	depression_Als_noukb_included	C	2196	rs117452846	unconditioned	1.71996e-12	0.629623	9.97017e-13	0.364971	0.00540593	27.0887	OID20492	no_MHC	UKB
14003	rs12893481	14	103248954	AMN	ENSG00000166126	depression_Als_noukb_included	C	2196	rs117858701	unconditioned	1.44009e-42	0.628887	8.34784e-43	0.364545	0.00656879	96.3439	OID20492	no_MHC	UKB
14004	rs12893481	14	103248954	AMN	ENSG00000166126	depression_Als_noukb_included	C	2197	rs117897999	unconditioned	1.41647e-05	0.60191	8.2131e-06	0.348957	0.0491108	11.1648	OID20492	no_MHC	UKB
14005	rs12893481	14	103248954	AMN	ENSG00000166126	depression_Als_noukb_included	C	2199	rs1190236	unconditioned	2.13297e-14	0.62316	1.2369e-14	0.361352	0.015488	31.4787	OID20492	no_MHC	UKB
14006	rs12893481	14	103248954	AMN	ENSG00000166126	depression_Als_noukb_included	C	2197	rs12898022	unconditioned	6.81633e-72	0.631606	3.95126e-72	0.366124	0.00227021	163.867	OID20492	no_MHC	UKB
14007	rs12893481	14	103248954	AMN	ENSG00000166126	depression_Als_noukb_included	C	2196	rs143937911	unconditioned	1.74439e-20	0.587915	1.01138e-20	0.340795	0.0712901	45.4953	OID20492	no_MHC	UKB
14008	rs12893481	14	103248954	AMN	ENSG00000166126	depression_Als_noukb_included	C	2197	rs147297419	unconditioned	0.00494523	0.623423	0.00286667	0.361381	0.00738446	5.30933	OID20492	no_MHC	UKB
14009	rs12893481	14	103248954	AMN	ENSG00000166126	depression_Als_noukb_included	C	2196	rs148815688	unconditioned	7.62168e-07	0.630087	4.41806e-07	0.365238	0.00467368	14.0871	OID20492	no_MHC	UKB
14010	rs12893481	14	103248954	AMN	ENSG00000166126	depression_Als_noukb_included	C	2196	rs149704972	unconditioned	9.99748e-17	0.628024	5.79533e-17	0.364045	0.0079311	36.8416	OID20492	no_MHC	UKB
14011	rs12893481	14	103248954	AMN	ENSG00000166126	depression_Als_noukb_included	C	2225	rs150857912	unconditioned	4.15752e-22	0.570525	2.42524e-22	0.332712	0.0967632	49.232	OID20492	no_MHC	UKB
14012	rs12893481	14	103248954	AMN	ENSG00000166126	depression_Als_noukb_included	C	2196	rs34150410	unconditioned	2.61077e-06	0.628996	1.5134e-06	0.364608	0.00639168	12.8559	OID20492	no_MHC	UKB
14013	rs12893481	14	103248954	AMN	ENSG00000166126	depression_Als_noukb_included	C	2199	rs35032793	unconditioned	6.38427e-07	0.630018	3.70095e-07	0.365215	0.00476541	14.2643	OID20492	no_MHC	UKB
14014	rs12893481	14	103248954	AMN	ENSG00000166126	depression_Als_noukb_included	C	2196	rs35887478	unconditioned	4.15325e-23	0.629868	2.40753e-23	0.365113	0.00501905	51.5356	OID20492	no_MHC	UKB
14015	rs12893481	14	103248954	AMN	ENSG00000166126	depression_Als_noukb_included	C	2196	rs35901984	unconditioned	2.61534e-19	0.630357	1.51604e-19	0.365397	0.00424629	42.7877	OID20492	no_MHC	UKB
14016	rs12893481	14	103248954	AMN	ENSG00000166126	depression_Als_noukb_included	C	2197	rs35954043	unconditioned	8.10153e-14	0.628697	4.69637e-14	0.364442	0.00686088	30.1441	OID20492	no_MHC	UKB
14017	rs12893481	14	103248954	AMN	ENSG00000166126	depression_Als_noukb_included	C	2198	rs4708	unconditioned	1.04039e-07	0.631354	6.03087e-08	0.365978	0.00266814	16.0785	OID20492	no_MHC	UKB
14018	rs12893481	14	103248954	AMN	ENSG00000166126	depression_Als_noukb_included	C	2200	rs4900558	unconditioned	1.36274e-43	0.628639	7.89981e-44	0.364416	0.00694498	98.7017	OID20492	no_MHC	UKB
14019	rs12893481	14	103248954	AMN	ENSG00000166126	depression_Als_noukb_included	C	2197	rs4906271	unconditioned	3.08547e-12	0.562403	1.78939e-12	0.326049	0.111547	26.5043	OID20492	no_MHC	UKB
14020	rs12893481	14	103248954	AMN	ENSG00000166126	depression_Als_noukb_included	C	2198	rs4906280	unconditioned	2.55149e-13	0.631674	1.47904e-13	0.366165	0.00216148	28.9969	OID20492	no_MHC	UKB
14021	rs12893481	14	103248954	AMN	ENSG00000166126	depression_Als_noukb_included	C	2196	rs6611	unconditioned	1.69706e-15	0.630943	9.83741e-16	0.365736	0.00332075	34.0099	OID20492	no_MHC	UKB
14022	rs12893481	14	103248954	AMN	ENSG00000166126	depression_Als_noukb_included	C	2200	rs71417833	unconditioned	1.35115e-32	0.628023	7.83299e-33	0.364075	0.00790174	73.3818	OID20492	no_MHC	UKB
14023	rs12893481	14	103248954	AMN	ENSG00000166126	depression_Als_noukb_included	C	2195	rs74615488	unconditioned	2.67723e-06	0.630455	1.5519e-06	0.36545	0.00409099	12.8307	OID20492	no_MHC	UKB
14024	rs12893481	14	103248954	AMN	ENSG00000166126	depression_Als_noukb_included	C	2197	rs78061260	unconditioned	1.98306e-06	0.626491	1.14954e-06	0.363155	0.0103512	13.1309	OID20492	no_MHC	UKB
14025	rs12893481	14	103248954	AMN	ENSG00000166126	depression_Als_noukb_included	C	2198	rs79256844	unconditioned	2.47987e-13	0.630842	1.43753e-13	0.365682	0.00347555	29.0254	OID20492	no_MHC	UKB
14026	rs12893481	14	103248954	AMN	ENSG00000166126	depression_Als_noukb_included	C	2197	rs79660967	unconditioned	0.00221955	0.625538	0.00128666	0.362612	0.00834364	6.11045	OID20492	no_MHC	UKB
14027	rs12893481	14	103248954	AMN	ENSG00000166126	depression_Als_ukb_included	C	2845	unconditioned	unconditioned	0	0.000320899	0	0.999678	8.8323e-07	4072.01	OID20492	no_MHC	UKB
14028	rs12893481	14	103248954	AMN	ENSG00000166126	depression_Als_ukb_included	C	2227	rs1057881	rs2896460*	2.73172e-17	0.960447	1.03555e-18	0.0364058	0.00314727	38.139	OID20492	no_MHC	UKB
14029	rs12893481	14	103248954	AMN	ENSG00000166126	depression_Als_ukb_included	C	2258	rs1057881	unconditioned	9.12813e-21	0.000320902	2.84361e-17	0.999678	1.18312e-06	46.1429	OID20492	no_MHC	UKB
14030	rs12893481	14	103248954	AMN	ENSG00000166126	depression_Als_ukb_included	C	2181	rs11160739	rs2896460*	0.00614514	0.7539	0.000231414	0.0281788	0.211545	5.09209	OID20492	no_MHC	UKB
14031	rs12893481	14	103248954	AMN	ENSG00000166126	depression_Als_ukb_included	C	2212	rs11160739	unconditioned	2.59364e-06	0.00031811	0.00807975	0.990981	0.000618403	12.8624	OID20492	no_MHC	UKB
14032	rs12893481	14	103248954	AMN	ENSG00000166126	depression_Als_ukb_included	C	2180	rs111994440	rs2896460*	0.000863769	0.953732	3.22009e-05	0.0355448	0.00982761	7.05421	OID20492	no_MHC	UKB
14033	rs12893481	14	103248954	AMN	ENSG00000166126	depression_Als_ukb_included	C	2211	rs111994440	unconditioned	2.90159e-07	0.000320269	0.000903907	0.997705	0.00107015	15.0528	OID20492	no_MHC	UKB
14034	rs12893481	14	103248954	AMN	ENSG00000166126	depression_Als_ukb_included	C	2181	rs113810340	rs2896460*	9.90672e-08	0.958428	3.69378e-09	0.0357297	0.0058423	16.1275	OID20492	no_MHC	UKB
14035	rs12893481	14	103248954	AMN	ENSG00000166126	depression_Als_ukb_included	C	2212	rs113810340	unconditioned	3.31484e-11	0.000320902	1.03264e-07	0.999677	2.10709e-06	24.13	OID20492	no_MHC	UKB
14036	rs12893481	14	103248954	AMN	ENSG00000166126	depression_Als_ukb_included	C	2185	rs11627493	rs2896460*	8.54303e-21	0.935858	3.20314e-22	0.0350601	0.0290818	46.2092	OID20492	no_MHC	UKB
14037	rs12893481	14	103248954	AMN	ENSG00000166126	depression_Als_ukb_included	C	2216	rs11627493	unconditioned	2.9299e-24	0.000320899	9.12725e-21	0.999668	1.08963e-05	54.1871	OID20492	no_MHC	UKB
14038	rs12893481	14	103248954	AMN	ENSG00000166126	depression_Als_ukb_included	C	2183	rs116922283	rs2896460*	0.000262453	0.951304	9.78999e-06	0.0354724	0.0129511	8.24544	OID20492	no_MHC	UKB
14039	rs12893481	14	103248954	AMN	ENSG00000166126	depression_Als_ukb_included	C	2214	rs116922283	unconditioned	8.85146e-08	0.000320797	0.000275742	0.99935	5.29886e-05	16.2401	OID20492	no_MHC	UKB
14040	rs12893481	14	103248954	AMN	ENSG00000166126	depression_Als_ukb_included	C	2181	rs116958646	rs2896460*	8.15156e-28	0.958945	3.03931e-29	0.035749	0.00530604	62.3742	OID20492	no_MHC	UKB
14041	rs12893481	14	103248954	AMN	ENSG00000166126	depression_Als_ukb_included	C	2212	rs116958646	unconditioned	2.7272e-31	0.000320901	8.49582e-28	0.999676	2.71599e-06	70.3769	OID20492	no_MHC	UKB
14042	rs12893481	14	103248954	AMN	ENSG00000166126	depression_Als_ukb_included	C	2182	rs117230052	rs2896460*	2.96381e-05	0.953844	1.10677e-06	0.0356085	0.0105163	10.4264	OID20492	no_MHC	UKB
14043	rs12893481	14	103248954	AMN	ENSG00000166126	depression_Als_ukb_included	C	2213	rs117230052	unconditioned	9.96948e-09	0.00032089	3.10571e-05	0.999642	6.24559e-06	18.4237	OID20492	no_MHC	UKB
14044	rs12893481	14	103248954	AMN	ENSG00000166126	depression_Als_ukb_included	C	2181	rs117452846	rs2896460*	2.58056e-12	0.951975	9.62359e-14	0.0354891	0.0125358	26.683	OID20492	no_MHC	UKB
14045	rs12893481	14	103248954	AMN	ENSG00000166126	depression_Als_ukb_included	C	2212	rs117452846	unconditioned	8.69652e-16	0.000320901	2.70915e-12	0.999677	2.52563e-06	34.6784	OID20492	no_MHC	UKB
14046	rs12893481	14	103248954	AMN	ENSG00000166126	depression_Als_ukb_included	C	2181	rs117858701	rs2896460*	2.2006e-42	0.958514	8.20505e-44	0.0357329	0.00575277	95.9198	OID20492	no_MHC	UKB
14047	rs12893481	14	103248954	AMN	ENSG00000166126	depression_Als_ukb_included	C	2212	rs117858701	unconditioned	7.34941e-46	0.000320902	2.2895e-42	0.999677	1.98065e-06	103.924	OID20492	no_MHC	UKB
14048	rs12893481	14	103248954	AMN	ENSG00000166126	depression_Als_ukb_included	C	2182	rs117897999	rs2896460*	2.24659e-05	0.95471	8.3796e-07	0.0356003	0.00966616	10.7035	OID20492	no_MHC	UKB
14049	rs12893481	14	103248954	AMN	ENSG00000166126	depression_Als_ukb_included	C	2213	rs117897999	unconditioned	7.54995e-09	0.000320828	2.35197e-05	0.999449	0.000206699	18.7017	OID20492	no_MHC	UKB
14050	rs12893481	14	103248954	AMN	ENSG00000166126	depression_Als_ukb_included	C	2184	rs1190236	rs2896460*	3.21934e-14	0.940315	1.20541e-15	0.0351836	0.024501	31.067	OID20492	no_MHC	UKB
14051	rs12893481	14	103248954	AMN	ENSG00000166126	depression_Als_ukb_included	C	2215	rs1190236	unconditioned	1.09838e-17	0.000320894	3.42169e-14	0.999653	2.59511e-05	39.0501	OID20492	no_MHC	UKB
14052	rs12893481	14	103248954	AMN	ENSG00000166126	depression_Als_ukb_included	C	2182	rs12898022	rs2896460*	1.03841e-71	0.962171	3.87156e-73	0.0358712	0.00195779	163.446	OID20492	no_MHC	UKB
14053	rs12893481	14	103248954	AMN	ENSG00000166126	depression_Als_ukb_included	C	2213	rs12898022	unconditioned	3.46308e-75	0.000320891	1.07882e-71	0.999644	3.46572e-05	171.452	OID20492	no_MHC	UKB
14054	rs12893481	14	103248954	AMN	ENSG00000166126	depression_Als_ukb_included	C	2181	rs143937911	rs2896460*	2.84581e-20	0.958334	1.06108e-21	0.0357262	0.00593983	45.0059	OID20492	no_MHC	UKB
14055	rs12893481	14	103248954	AMN	ENSG00000166126	depression_Als_ukb_included	C	2212	rs143937911	unconditioned	9.52184e-24	0.000320901	2.96626e-20	0.999676	2.73736e-06	53.0085	OID20492	no_MHC	UKB
14056	rs12893481	14	103248954	AMN	ENSG00000166126	depression_Als_ukb_included	C	2182	rs147297419	rs2896460*	0.00749097	0.949319	0.000279402	0.0354007	0.00750972	4.89406	OID20492	no_MHC	UKB
14057	rs12893481	14	103248954	AMN	ENSG00000166126	depression_Als_ukb_included	C	2213	rs147297419	unconditioned	2.51251e-06	0.000318356	0.00782699	0.991746	0.000106481	12.8942	OID20492	no_MHC	UKB
14058	rs12893481	14	103248954	AMN	ENSG00000166126	depression_Als_ukb_included	C	2181	rs148815688	rs2896460*	1.15683e-06	0.956289	4.3131e-08	0.0356459	0.00806382	13.6698	OID20492	no_MHC	UKB
14059	rs12893481	14	103248954	AMN	ENSG00000166126	depression_Als_ukb_included	C	2212	rs148815688	unconditioned	3.88171e-10	0.000320901	1.20924e-06	0.999676	1.8612e-06	21.6696	OID20492	no_MHC	UKB
14060	rs12893481	14	103248954	AMN	ENSG00000166126	depression_Als_ukb_included	C	2181	rs149704972	rs2896460*	1.50993e-16	0.948326	5.63155e-18	0.0353531	0.0163207	36.4293	OID20492	no_MHC	UKB
14061	rs12893481	14	103248954	AMN	ENSG00000166126	depression_Als_ukb_included	C	2212	rs149704972	unconditioned	5.10842e-20	0.000320899	1.59138e-16	0.999668	1.13729e-05	44.4208	OID20492	no_MHC	UKB
14062	rs12893481	14	103248954	AMN	ENSG00000166126	depression_Als_ukb_included	C	2210	rs150857912	rs2896460*	6.95879e-22	0.953659	2.61451e-23	0.0358197	0.0105218	48.7169	OID20492	no_MHC	UKB
14063	rs12893481	14	103248954	AMN	ENSG00000166126	depression_Als_ukb_included	C	2241	rs150857912	unconditioned	2.33849e-25	0.00032088	7.28492e-22	0.999611	6.76516e-05	56.7151	OID20492	no_MHC	UKB
14064	rs12893481	14	103248954	AMN	ENSG00000166126	depression_Als_ukb_included	C	2181	rs34150410	rs2896460*	3.97836e-06	0.958269	1.48336e-07	0.0357238	0.00600322	12.4346	OID20492	no_MHC	UKB
14065	rs12893481	14	103248954	AMN	ENSG00000166126	depression_Als_ukb_included	C	2212	rs34150410	unconditioned	1.33197e-09	0.000320899	4.14938e-06	0.99967	4.4746e-06	20.4366	OID20492	no_MHC	UKB
14066	rs12893481	14	103248954	AMN	ENSG00000166126	depression_Als_ukb_included	C	2184	rs35032793	rs2896460*	9.71292e-07	0.958686	3.62323e-08	0.0357565	0.00555699	13.8446	OID20492	no_MHC	UKB
14067	rs12893481	14	103248954	AMN	ENSG00000166126	depression_Als_ukb_included	C	2215	rs35032793	unconditioned	3.25175e-10	0.000320901	1.01299e-06	0.999674	3.86548e-06	21.8467	OID20492	no_MHC	UKB
14068	rs12893481	14	103248954	AMN	ENSG00000166126	depression_Als_ukb_included	C	2181	rs35887478	rs2896460*	6.31889e-23	0.957513	2.3561e-24	0.0356956	0.00679097	51.1159	OID20492	no_MHC	UKB
14069	rs12893481	14	103248954	AMN	ENSG00000166126	depression_Als_ukb_included	C	2212	rs35887478	unconditioned	2.11608e-26	0.000320902	6.59203e-23	0.999677	1.91523e-06	59.1176	OID20492	no_MHC	UKB
14070	rs12893481	14	103248954	AMN	ENSG00000166126	depression_Als_ukb_included	C	2181	rs35901984	rs2896460*	3.97478e-19	0.957619	1.48206e-20	0.0356996	0.00668098	42.3691	OID20492	no_MHC	UKB
14071	rs12893481	14	103248954	AMN	ENSG00000166126	depression_Als_ukb_included	C	2212	rs35901984	unconditioned	1.33144e-22	0.000320901	4.14773e-19	0.999675	3.67194e-06	50.3706	OID20492	no_MHC	UKB
14072	rs12893481	14	103248954	AMN	ENSG00000166126	depression_Als_ukb_included	C	2182	rs35954043	rs2896460*	1.23405e-13	0.956703	4.60245e-15	0.035673	0.00762431	29.7233	OID20492	no_MHC	UKB
14073	rs12893481	14	103248954	AMN	ENSG00000166126	depression_Als_ukb_included	C	2213	rs35954043	unconditioned	4.13541e-17	0.000320899	1.28827e-13	0.999669	9.61472e-06	37.7244	OID20492	no_MHC	UKB
14074	rs12893481	14	103248954	AMN	ENSG00000166126	depression_Als_ukb_included	C	2183	rs4708	rs2896460*	1.58525e-07	0.962337	5.91156e-09	0.0358848	0.00177793	15.6574	OID20492	no_MHC	UKB
14075	rs12893481	14	103248954	AMN	ENSG00000166126	depression_Als_ukb_included	C	2214	rs4708	unconditioned	5.2879e-11	0.000320901	1.64729e-07	0.999676	3.2952e-06	23.663	OID20492	no_MHC	UKB
14076	rs12893481	14	103248954	AMN	ENSG00000166126	depression_Als_ukb_included	C	2185	rs4900558	rs2896460*	1.96526e-43	0.906185	7.35217e-45	0.0338411	0.0599735	98.3355	OID20492	no_MHC	UKB
14077	rs12893481	14	103248954	AMN	ENSG00000166126	depression_Als_ukb_included	C	2216	rs4900558	unconditioned	6.95654e-47	0.000320901	2.16711e-43	0.999675	3.64552e-06	106.282	OID20492	no_MHC	UKB
14078	rs12893481	14	103248954	AMN	ENSG00000166126	depression_Als_ukb_included	C	2182	rs4906271	rs2896460*	4.97746e-12	0.907284	1.86141e-13	0.0338707	0.0588449	26.0261	OID20492	no_MHC	UKB
14079	rs12893481	14	103248954	AMN	ENSG00000166126	depression_Als_ukb_included	C	2213	rs4906271	unconditioned	1.76028e-15	0.000320855	5.48365e-12	0.999532	0.000146792	33.9733	OID20492	no_MHC	UKB
14080	rs12893481	14	103248954	AMN	ENSG00000166126	depression_Als_ukb_included	C	2183	rs4906280	rs2896460*	3.882e-13	0.961255	1.44757e-14	0.0358415	0.00290386	28.5773	OID20492	no_MHC	UKB
14081	rs12893481	14	103248954	AMN	ENSG00000166126	depression_Als_ukb_included	C	2214	rs4906280	unconditioned	1.29619e-16	0.000320902	4.03791e-13	0.999678	1.00527e-06	36.5819	OID20492	no_MHC	UKB
14082	rs12893481	14	103248954	AMN	ENSG00000166126	depression_Als_ukb_included	C	2181	rs6611	rs2896460*	2.58292e-15	0.960311	9.63002e-17	0.0357999	0.00388961	33.5899	OID20492	no_MHC	UKB
14083	rs12893481	14	103248954	AMN	ENSG00000166126	depression_Als_ukb_included	C	2212	rs6611	unconditioned	8.63138e-19	0.000320902	2.68886e-15	0.999678	1.0821e-06	41.5937	OID20492	no_MHC	UKB
14084	rs12893481	14	103248954	AMN	ENSG00000166126	depression_Als_ukb_included	C	2185	rs71417833	rs2896460*	2.06363e-32	0.956914	7.70107e-34	0.0357027	0.00738331	72.9583	OID20492	no_MHC	UKB
14085	rs12893481	14	103248954	AMN	ENSG00000166126	depression_Als_ukb_included	C	2216	rs71417833	unconditioned	6.90491e-36	0.000320902	2.15103e-32	0.999677	2.23116e-06	80.9608	OID20492	no_MHC	UKB
14086	rs12893481	14	103248954	AMN	ENSG00000166126	depression_Als_ukb_included	C	2180	rs74615488	rs2896460*	4.05555e-06	0.955336	1.51189e-07	0.0356054	0.0090546	12.4154	OID20492	no_MHC	UKB
14087	rs12893481	14	103248954	AMN	ENSG00000166126	depression_Als_ukb_included	C	2211	rs74615488	unconditioned	1.36267e-09	0.0003209	4.24502e-06	0.999671	3.38594e-06	20.4138	OID20492	no_MHC	UKB
14088	rs12893481	14	103248954	AMN	ENSG00000166126	depression_Als_ukb_included	C	2182	rs78061260	rs2896460*	3.00996e-06	0.950891	1.1225e-07	0.0354477	0.0136579	12.7136	OID20492	no_MHC	UKB
14089	rs12893481	14	103248954	AMN	ENSG00000166126	depression_Als_ukb_included	C	2213	rs78061260	unconditioned	1.01576e-09	0.0003209	3.1643e-06	0.999672	3.56798e-06	20.7076	OID20492	no_MHC	UKB
14090	rs12893481	14	103248954	AMN	ENSG00000166126	depression_Als_ukb_included	C	2183	rs79256844	rs2896460*	3.77181e-13	0.959685	1.4066e-14	0.0357844	0.00453061	28.6061	OID20492	no_MHC	UKB
14091	rs12893481	14	103248954	AMN	ENSG00000166126	depression_Als_ukb_included	C	2214	rs79256844	unconditioned	1.26146e-16	0.000320902	3.92973e-13	0.999678	9.89922e-07	36.6091	OID20492	no_MHC	UKB
14092	rs12893481	14	103248954	AMN	ENSG00000166126	depression_Als_ukb_included	C	2182	rs79660967	rs2896460*	0.00336362	0.950306	0.000125473	0.0354384	0.010767	5.69474	OID20492	no_MHC	UKB
14093	rs12893481	14	103248954	AMN	ENSG00000166126	depression_Als_ukb_included	C	2213	rs79660967	unconditioned	1.13161e-06	0.000319759	0.0035252	0.996116	3.74599e-05	13.6919	OID20492	no_MHC	UKB
14094	rs12893481	14	103248954	AMN	ENSG00000166126	depression_Als_ukb_included	C	2305	unconditioned	rs2896460*	1.08712e-267	4.28474e-269	0.959052	0.0377965	0.00315157	614.707	OID20492	no_MHC	UKB
14095	rs12893481	14	103248954	AMN	ENSG00000166126	schizophrenia	C	2863	unconditioned	unconditioned	0	0.408517	0	0.585658	0.00582535	4064.87	OID20492	no_MHC	UKB
14096	rs12893481	14	103248954	AMN	ENSG00000166126	schizophrenia	C	2263	rs1057881	unconditioned	1.17795e-17	0.414114	1.65702e-17	0.58253	0.00335586	38.9802	OID20492	no_MHC	UKB
14097	rs12893481	14	103248954	AMN	ENSG00000166126	schizophrenia	C	2217	rs11160739	unconditioned	0.00332941	0.408335	0.00468177	0.574186	0.00946778	5.70496	OID20492	no_MHC	UKB
14098	rs12893481	14	103248954	AMN	ENSG00000166126	schizophrenia	C	2216	rs111994440	unconditioned	0.000368985	0.407249	0.000518854	0.57264	0.0192237	7.90476	OID20492	no_MHC	UKB
14099	rs12893481	14	103248954	AMN	ENSG00000166126	schizophrenia	C	2217	rs113810340	unconditioned	4.26188e-08	0.412566	5.99299e-08	0.580136	0.00729859	16.971	OID20492	no_MHC	UKB
14100	rs12893481	14	103248954	AMN	ENSG00000166126	schizophrenia	C	2221	rs11627493	unconditioned	3.78244e-21	0.414279	5.31891e-21	0.58256	0.0031613	47.0239	OID20492	no_MHC	UKB
14101	rs12893481	14	103248954	AMN	ENSG00000166126	schizophrenia	C	2219	rs116922283	unconditioned	0.000112849	0.40899	0.00015869	0.575114	0.0156242	9.08946	OID20492	no_MHC	UKB
14102	rs12893481	14	103248954	AMN	ENSG00000166126	schizophrenia	C	2217	rs116958646	unconditioned	3.51387e-28	0.41346	4.94114e-28	0.581394	0.00514556	63.2157	OID20492	no_MHC	UKB
14103	rs12893481	14	103248954	AMN	ENSG00000166126	schizophrenia	C	2218	rs117230052	unconditioned	1.27731e-05	0.411127	1.79617e-05	0.578121	0.0107206	11.2682	OID20492	no_MHC	UKB
14104	rs12893481	14	103248954	AMN	ENSG00000166126	schizophrenia	C	2217	rs117452846	unconditioned	1.11923e-12	0.41299	1.57385e-12	0.580733	0.00627752	27.5184	OID20492	no_MHC	UKB
14105	rs12893481	14	103248954	AMN	ENSG00000166126	schizophrenia	C	2217	rs117858701	unconditioned	9.45234e-43	0.41266	1.32917e-42	0.580269	0.00707135	96.7649	OID20492	no_MHC	UKB
14106	rs12893481	14	103248954	AMN	ENSG00000166126	schizophrenia	C	2218	rs117897999	unconditioned	9.72468e-06	0.413243	1.36748e-05	0.581093	0.00564062	11.5408	OID20492	no_MHC	UKB
14107	rs12893481	14	103248954	AMN	ENSG00000166126	schizophrenia	C	2220	rs1190236	unconditioned	1.40444e-14	0.410305	1.97501e-14	0.576981	0.0127143	31.8965	OID20492	no_MHC	UKB
14108	rs12893481	14	103248954	AMN	ENSG00000166126	schizophrenia	C	2218	rs12898022	unconditioned	7.34776e-72	0.414814	1.03322e-71	0.5833	0.00188591	163.792	OID20492	no_MHC	UKB
14109	rs12893481	14	103248954	AMN	ENSG00000166126	schizophrenia	C	2217	rs143937911	unconditioned	1.22479e-20	0.412754	1.72228e-20	0.5804	0.00684591	45.8489	OID20492	no_MHC	UKB
14110	rs12893481	14	103248954	AMN	ENSG00000166126	schizophrenia	C	2218	rs147297419	unconditioned	0.00322689	0.408872	0.00453802	0.574996	0.00836671	5.73624	OID20492	no_MHC	UKB
14111	rs12893481	14	103248954	AMN	ENSG00000166126	schizophrenia	C	2217	rs148815688	unconditioned	4.75113e-07	0.392774	6.68091e-07	0.552254	0.0549705	14.5597	OID20492	no_MHC	UKB
14112	rs12893481	14	103248954	AMN	ENSG00000166126	schizophrenia	C	2217	rs149704972	unconditioned	6.56396e-17	0.412327	9.23015e-17	0.579801	0.00787184	37.2624	OID20492	no_MHC	UKB
14113	rs12893481	14	103248954	AMN	ENSG00000166126	schizophrenia	C	2246	rs150857912	unconditioned	3.00617e-22	0.412464	4.22869e-22	0.580193	0.0073427	49.5562	OID20492	no_MHC	UKB
14114	rs12893481	14	103248954	AMN	ENSG00000166126	schizophrenia	C	2217	rs34150410	unconditioned	1.71249e-06	0.412569	2.40807e-06	0.58014	0.00728734	13.2776	OID20492	no_MHC	UKB
14115	rs12893481	14	103248954	AMN	ENSG00000166126	schizophrenia	C	2220	rs35032793	unconditioned	4.19387e-07	0.413879	5.89745e-07	0.581996	0.00412371	14.6845	OID20492	no_MHC	UKB
14116	rs12893481	14	103248954	AMN	ENSG00000166126	schizophrenia	C	2217	rs35887478	unconditioned	2.72523e-23	0.413259	3.83216e-23	0.581111	0.00562939	51.9569	OID20492	no_MHC	UKB
14117	rs12893481	14	103248954	AMN	ENSG00000166126	schizophrenia	C	2217	rs35901984	unconditioned	1.70769e-19	0.411574	2.40134e-19	0.578742	0.00968367	43.214	OID20492	no_MHC	UKB
14118	rs12893481	14	103248954	AMN	ENSG00000166126	schizophrenia	C	2218	rs35954043	unconditioned	5.08848e-14	0.394832	7.15651e-14	0.555247	0.0499206	30.6092	OID20492	no_MHC	UKB
14119	rs12893481	14	103248954	AMN	ENSG00000166126	schizophrenia	C	2219	rs4708	unconditioned	6.80694e-08	0.413094	9.57182e-08	0.580881	0.00602527	16.5027	OID20492	no_MHC	UKB
14120	rs12893481	14	103248954	AMN	ENSG00000166126	schizophrenia	C	2221	rs4900558	unconditioned	8.69766e-44	0.401208	1.2233e-43	0.564252	0.0345407	99.1507	OID20492	no_MHC	UKB
14121	rs12893481	14	103248954	AMN	ENSG00000166126	schizophrenia	C	2218	rs4906271	unconditioned	2.2694e-12	0.413656	3.19122e-12	0.581677	0.00466766	26.8115	OID20492	no_MHC	UKB
14122	rs12893481	14	103248954	AMN	ENSG00000166126	schizophrenia	C	2219	rs4906280	unconditioned	1.67241e-13	0.414049	2.35174e-13	0.58223	0.0037205	29.4193	OID20492	no_MHC	UKB
14123	rs12893481	14	103248954	AMN	ENSG00000166126	schizophrenia	C	2217	rs6611	unconditioned	1.10875e-15	0.412219	1.55912e-15	0.579649	0.00813218	34.4355	OID20492	no_MHC	UKB
14124	rs12893481	14	103248954	AMN	ENSG00000166126	schizophrenia	C	2221	rs71417833	unconditioned	8.87836e-33	0.412559	1.24852e-32	0.580156	0.00728495	73.8017	OID20492	no_MHC	UKB
14125	rs12893481	14	103248954	AMN	ENSG00000166126	schizophrenia	C	2216	rs74615488	unconditioned	1.75351e-06	0.412948	2.46573e-06	0.580667	0.00638079	13.2539	OID20492	no_MHC	UKB
14126	rs12893481	14	103248954	AMN	ENSG00000166126	schizophrenia	C	2218	rs78061260	unconditioned	1.30879e-06	0.413474	1.8404e-06	0.581418	0.00510535	13.5464	OID20492	no_MHC	UKB
14127	rs12893481	14	103248954	AMN	ENSG00000166126	schizophrenia	C	2219	rs79256844	unconditioned	1.62864e-13	0.414312	2.29018e-13	0.582598	0.00309003	29.4459	OID20492	no_MHC	UKB
14128	rs12893481	14	103248954	AMN	ENSG00000166126	schizophrenia	C	2218	rs79660967	unconditioned	0.00140519	0.397051	0.00197625	0.558365	0.0412028	6.56758	OID20492	no_MHC	UKB
14129	rs7157813	14	103463561	AMN	ENSG00000166126	anxiety_pgc_2026	C	2779	unconditioned	unconditioned	0	0.177946	0	0.821326	0.00072824	4065.68	OID20492	no_MHC	UKB
14130	rs7157813	14	103463561	AMN	ENSG00000166126	anxiety_pgc_2026	C	2220	rs1057881	unconditioned	3.70619e-19	0.178786	1.70075e-18	0.820438	0.000776567	42.4391	OID20492	no_MHC	UKB
14131	rs7157813	14	103463561	AMN	ENSG00000166126	anxiety_pgc_2026	C	2174	rs11160738	unconditioned	0.00186146	0.174978	0.00854177	0.80292	0.0116993	6.2864	OID20492	no_MHC	UKB
14132	rs7157813	14	103463561	AMN	ENSG00000166126	anxiety_pgc_2026	C	2173	rs111994440	unconditioned	1.23114e-05	0.178568	5.6494e-05	0.8194	0.00196305	11.305	OID20492	no_MHC	UKB
14133	rs7157813	14	103463561	AMN	ENSG00000166126	anxiety_pgc_2026	C	2174	rs113810340	unconditioned	4.50723e-07	0.178638	2.06826e-06	0.819723	0.00163691	14.6124	OID20492	no_MHC	UKB
14134	rs7157813	14	103463561	AMN	ENSG00000166126	anxiety_pgc_2026	C	2177	rs11627493	unconditioned	9.65126e-24	0.178826	4.42874e-23	0.820589	0.000585342	52.995	OID20492	no_MHC	UKB
14135	rs7157813	14	103463561	AMN	ENSG00000166126	anxiety_pgc_2026	C	2176	rs116922283	unconditioned	4.43218e-05	0.178065	0.000203386	0.81711	0.00457776	10.024	OID20492	no_MHC	UKB
14136	rs7157813	14	103463561	AMN	ENSG00000166126	anxiety_pgc_2026	C	2174	rs116958646	unconditioned	3.62109e-13	0.178447	1.66163e-12	0.818848	0.00270464	28.6468	OID20492	no_MHC	UKB
14137	rs7157813	14	103463561	AMN	ENSG00000166126	anxiety_pgc_2026	C	2174	rs117230052	unconditioned	0.00210754	0.175731	0.00967108	0.806386	0.00610395	6.16223	OID20492	no_MHC	UKB
14138	rs7157813	14	103463561	AMN	ENSG00000166126	anxiety_pgc_2026	C	2174	rs117452846	unconditioned	1.96689e-05	0.17797	9.02562e-05	0.816661	0.00525882	10.8365	OID20492	no_MHC	UKB
14139	rs7157813	14	103463561	AMN	ENSG00000166126	anxiety_pgc_2026	C	2174	rs117858701	unconditioned	1.13664e-38	0.178613	5.21576e-38	0.819611	0.00177553	87.3702	OID20492	no_MHC	UKB
14140	rs7157813	14	103463561	AMN	ENSG00000166126	anxiety_pgc_2026	C	2175	rs117897999	unconditioned	1.20677e-06	0.178357	5.53762e-06	0.818438	0.00319817	13.6276	OID20492	no_MHC	UKB
14141	rs7157813	14	103463561	AMN	ENSG00000166126	anxiety_pgc_2026	C	2177	rs1190236	unconditioned	4.22928e-19	0.17837	1.94077e-18	0.818516	0.00311406	42.3071	OID20492	no_MHC	UKB
14142	rs7157813	14	103463561	AMN	ENSG00000166126	anxiety_pgc_2026	C	2176	rs12898022	unconditioned	6.699e-73	0.17881	3.07404e-72	0.820525	0.00066503	166.187	OID20492	no_MHC	UKB
14143	rs7157813	14	103463561	AMN	ENSG00000166126	anxiety_pgc_2026	C	2175	rs140497174	unconditioned	2.75254e-13	0.178614	1.26308e-12	0.819615	0.00177157	28.9211	OID20492	no_MHC	UKB
14144	rs7157813	14	103463561	AMN	ENSG00000166126	anxiety_pgc_2026	C	2175	rs143937911	unconditioned	5.40058e-45	0.17863	2.47822e-44	0.819695	0.0016748	101.93	OID20492	no_MHC	UKB
14145	rs7157813	14	103463561	AMN	ENSG00000166126	anxiety_pgc_2026	C	2203	rs150857912	unconditioned	1.53848e-20	0.177857	7.06089e-20	0.816276	0.00586712	45.6209	OID20492	no_MHC	UKB
14146	rs7157813	14	103463561	AMN	ENSG00000166126	anxiety_pgc_2026	C	2174	rs34150410	unconditioned	3.52021e-07	0.17785	1.61535e-06	0.816108	0.00603986	14.8596	OID20492	no_MHC	UKB
14147	rs7157813	14	103463561	AMN	ENSG00000166126	anxiety_pgc_2026	C	2175	rs34217945	unconditioned	0.000476182	0.177988	0.00218509	0.816744	0.00260658	7.64971	OID20492	no_MHC	UKB
14148	rs7157813	14	103463561	AMN	ENSG00000166126	anxiety_pgc_2026	C	2174	rs34468732	unconditioned	1.4678e-16	0.178676	6.7354e-16	0.819901	0.00142232	36.4576	OID20492	no_MHC	UKB
14149	rs7157813	14	103463561	AMN	ENSG00000166126	anxiety_pgc_2026	C	2177	rs35032793	unconditioned	2.4619e-09	0.178541	1.12971e-08	0.819283	0.00217624	19.8223	OID20492	no_MHC	UKB
14150	rs7157813	14	103463561	AMN	ENSG00000166126	anxiety_pgc_2026	C	2174	rs35887478	unconditioned	9.75636e-14	0.178335	4.47697e-13	0.818334	0.00333096	29.9583	OID20492	no_MHC	UKB
14151	rs7157813	14	103463561	AMN	ENSG00000166126	anxiety_pgc_2026	C	2175	rs35954043	unconditioned	2.80398e-13	0.177621	1.2867e-12	0.815066	0.00731306	28.9026	OID20492	no_MHC	UKB
14152	rs7157813	14	103463561	AMN	ENSG00000166126	anxiety_pgc_2026	C	2176	rs4708	unconditioned	7.26529e-35	0.177301	3.33397e-34	0.813605	0.0090944	78.6074	OID20492	no_MHC	UKB
14153	rs7157813	14	103463561	AMN	ENSG00000166126	anxiety_pgc_2026	C	2177	rs4900558	unconditioned	9.38431e-48	0.178739	4.30633e-47	0.820209	0.00105149	108.285	OID20492	no_MHC	UKB
14154	rs7157813	14	103463561	AMN	ENSG00000166126	anxiety_pgc_2026	C	2175	rs4906271	unconditioned	2.53143e-09	0.178128	1.16163e-08	0.817391	0.00448131	19.7945	OID20492	no_MHC	UKB
14155	rs7157813	14	103463561	AMN	ENSG00000166126	anxiety_pgc_2026	C	2176	rs4906280	unconditioned	1.18092e-16	0.178797	5.41898e-16	0.820458	0.000744211	36.6751	OID20492	no_MHC	UKB
14156	rs7157813	14	103463561	AMN	ENSG00000166126	anxiety_pgc_2026	C	2174	rs6575941	unconditioned	6.81741e-10	0.178551	3.12834e-09	0.819326	0.00212253	21.1064	OID20492	no_MHC	UKB
14157	rs7157813	14	103463561	AMN	ENSG00000166126	anxiety_pgc_2026	C	2174	rs6611	unconditioned	1.32026e-16	0.178396	6.05837e-16	0.818615	0.00298873	36.5635	OID20492	no_MHC	UKB
14158	rs7157813	14	103463561	AMN	ENSG00000166126	anxiety_pgc_2026	C	2178	rs71417833	unconditioned	9.04062e-26	0.178613	4.14856e-25	0.819618	0.00176942	57.6655	OID20492	no_MHC	UKB
14159	rs7157813	14	103463561	AMN	ENSG00000166126	anxiety_pgc_2026	C	2173	rs74615488	unconditioned	9.90544e-06	0.178606	4.54536e-05	0.819578	0.00176073	11.5224	OID20492	no_MHC	UKB
14160	rs7157813	14	103463561	AMN	ENSG00000166126	anxiety_pgc_2026	C	2175	rs78061260	unconditioned	6.36965e-05	0.177982	0.000292291	0.816722	0.0049395	9.66138	OID20492	no_MHC	UKB
14161	rs7157813	14	103463561	AMN	ENSG00000166126	anxiety_pgc_2026	C	2176	rs79256844	unconditioned	5.98592e-11	0.178788	2.74685e-10	0.82043	0.000782338	23.539	OID20492	no_MHC	UKB
14162	rs7157813	14	103463561	AMN	ENSG00000166126	bipolar	C	2857	unconditioned	unconditioned	0	0.663243	0	0.324451	0.0123065	4064.37	OID20492	no_MHC	UKB
14163	rs7157813	14	103463561	AMN	ENSG00000166126	bipolar	C	2263	rs1057881	unconditioned	1.40868e-18	0.679522	6.53623e-19	0.315292	0.0051866	41.1039	OID20492	no_MHC	UKB
14164	rs7157813	14	103463561	AMN	ENSG00000166126	bipolar	C	2217	rs11160738	unconditioned	0.00707573	0.665296	0.00328108	0.308488	0.0158588	4.95109	OID20492	no_MHC	UKB
14165	rs7157813	14	103463561	AMN	ENSG00000166126	bipolar	C	2216	rs111994440	unconditioned	4.60329e-05	0.667733	2.13453e-05	0.309602	0.0225978	9.98615	OID20492	no_MHC	UKB
14166	rs7157813	14	103463561	AMN	ENSG00000166126	bipolar	C	2217	rs113810340	unconditioned	1.69819e-06	0.673158	7.87482e-07	0.31214	0.0146992	13.2859	OID20492	no_MHC	UKB
14167	rs7157813	14	103463561	AMN	ENSG00000166126	bipolar	C	2221	rs11627493	unconditioned	3.48778e-23	0.64853	1.61888e-23	0.30097	0.0505	51.7102	OID20492	no_MHC	UKB
14168	rs7157813	14	103463561	AMN	ENSG00000166126	bipolar	C	2219	rs116922283	unconditioned	0.000167497	0.673034	7.76752e-05	0.312098	0.0146231	8.69454	OID20492	no_MHC	UKB
14169	rs7157813	14	103463561	AMN	ENSG00000166126	bipolar	C	2217	rs116958646	unconditioned	1.36014e-12	0.67026	6.30728e-13	0.310797	0.0189432	27.3234	OID20492	no_MHC	UKB
14170	rs7157813	14	103463561	AMN	ENSG00000166126	bipolar	C	2218	rs117230052	unconditioned	1.94909e-05	0.673525	9.03853e-06	0.312321	0.0141262	10.8456	OID20492	no_MHC	UKB
14171	rs7157813	14	103463561	AMN	ENSG00000166126	bipolar	C	2217	rs117452846	unconditioned	7.45525e-05	0.67453	3.45708e-05	0.312774	0.0125864	9.50401	OID20492	no_MHC	UKB
14172	rs7157813	14	103463561	AMN	ENSG00000166126	bipolar	C	2217	rs117858701	unconditioned	4.28202e-38	0.673312	1.98565e-38	0.312212	0.0144761	86.0438	OID20492	no_MHC	UKB
14173	rs7157813	14	103463561	AMN	ENSG00000166126	bipolar	C	2218	rs117897999	unconditioned	4.28868e-06	0.633849	1.98962e-06	0.293985	0.0721596	12.3595	OID20492	no_MHC	UKB
14174	rs7157813	14	103463561	AMN	ENSG00000166126	bipolar	C	2220	rs1190236	unconditioned	1.58042e-18	0.666615	7.32963e-19	0.309137	0.0242479	40.9888	OID20492	no_MHC	UKB
14175	rs7157813	14	103463561	AMN	ENSG00000166126	bipolar	C	2218	rs12898022	unconditioned	2.55085e-72	0.680881	1.18287e-72	0.315731	0.00338822	164.85	OID20492	no_MHC	UKB
14176	rs7157813	14	103463561	AMN	ENSG00000166126	bipolar	C	2218	rs140497174	unconditioned	1.04012e-12	0.674995	4.82339e-13	0.313005	0.0119998	27.5917	OID20492	no_MHC	UKB
14177	rs7157813	14	103463561	AMN	ENSG00000166126	bipolar	C	2218	rs143937911	unconditioned	2.03745e-44	0.67429	9.44821e-45	0.312674	0.0130357	100.602	OID20492	no_MHC	UKB
14178	rs7157813	14	103463561	AMN	ENSG00000166126	bipolar	C	2246	rs150857912	unconditioned	5.30762e-20	0.613816	2.49149e-20	0.288038	0.0981459	44.3826	OID20492	no_MHC	UKB
14179	rs7157813	14	103463561	AMN	ENSG00000166126	bipolar	C	2217	rs34150410	unconditioned	1.33508e-06	0.674562	6.19096e-07	0.312792	0.012644	13.5265	OID20492	no_MHC	UKB
14180	rs7157813	14	103463561	AMN	ENSG00000166126	bipolar	C	2218	rs34217945	unconditioned	0.00178391	0.666949	0.000827299	0.309281	0.0211587	6.32895	OID20492	no_MHC	UKB
14181	rs7157813	14	103463561	AMN	ENSG00000166126	bipolar	C	2217	rs34468732	unconditioned	5.5492e-16	0.675599	2.57325e-16	0.313274	0.0111265	35.1277	OID20492	no_MHC	UKB
14182	rs7157813	14	103463561	AMN	ENSG00000166126	bipolar	C	2220	rs35032793	unconditioned	9.27866e-09	0.672878	4.30334e-09	0.312059	0.0150637	18.4955	OID20492	no_MHC	UKB
14183	rs7157813	14	103463561	AMN	ENSG00000166126	bipolar	C	2217	rs35887478	unconditioned	3.68311e-13	0.673297	1.70792e-13	0.312205	0.0144973	28.6298	OID20492	no_MHC	UKB
14184	rs7157813	14	103463561	AMN	ENSG00000166126	bipolar	C	2218	rs35954043	unconditioned	1.0503e-12	0.665486	4.87099e-13	0.308608	0.0259052	27.5819	OID20492	no_MHC	UKB
14185	rs7157813	14	103463561	AMN	ENSG00000166126	bipolar	C	2219	rs4708	unconditioned	2.7827e-34	0.679047	1.29042e-34	0.314888	0.00606458	77.2645	OID20492	no_MHC	UKB
14186	rs7157813	14	103463561	AMN	ENSG00000166126	bipolar	C	2220	rs4900558	unconditioned	3.54644e-47	0.67557	1.64468e-47	0.313288	0.0111418	106.956	OID20492	no_MHC	UKB
14187	rs7157813	14	103463561	AMN	ENSG00000166126	bipolar	C	2218	rs4906271	unconditioned	9.6367e-09	0.678082	4.46875e-09	0.314434	0.00748492	18.4577	OID20492	no_MHC	UKB
14188	rs7157813	14	103463561	AMN	ENSG00000166126	bipolar	C	2219	rs4906280	unconditioned	4.48935e-16	0.679681	2.0818e-16	0.315175	0.00514421	35.3397	OID20492	no_MHC	UKB
14189	rs7157813	14	103463561	AMN	ENSG00000166126	bipolar	C	2217	rs6575941	unconditioned	2.55045e-09	0.667983	1.1827e-09	0.309736	0.0222813	19.787	OID20492	no_MHC	UKB
14190	rs7157813	14	103463561	AMN	ENSG00000166126	bipolar	C	2217	rs6611	unconditioned	5.01821e-16	0.678067	2.32698e-16	0.314417	0.00751551	35.2283	OID20492	no_MHC	UKB
14191	rs7157813	14	103463561	AMN	ENSG00000166126	bipolar	C	2221	rs71417833	unconditioned	3.40884e-25	0.67381	1.58101e-25	0.312498	0.0136925	56.3383	OID20492	no_MHC	UKB
14192	rs7157813	14	103463561	AMN	ENSG00000166126	bipolar	C	2216	rs74615488	unconditioned	3.7064e-05	0.668253	1.71864e-05	0.309844	0.0218489	10.2029	OID20492	no_MHC	UKB
14193	rs7157813	14	103463561	AMN	ENSG00000166126	bipolar	C	2218	rs78061260	unconditioned	0.000241652	0.675216	0.000112061	0.313106	0.0113246	8.32801	OID20492	no_MHC	UKB
14194	rs7157813	14	103463561	AMN	ENSG00000166126	bipolar	C	2219	rs79256844	unconditioned	2.25016e-10	0.672036	1.0435e-10	0.311638	0.016326	22.2148	OID20492	no_MHC	UKB
14195	rs7157813	14	103463561	AMN	ENSG00000166126	bipolar_noukb	C	2850	unconditioned	unconditioned	0	0.683776	0	0.303537	0.0126875	4064.34	OID20492	no_MHC	UKB
14196	rs7157813	14	103463561	AMN	ENSG00000166126	bipolar_noukb	C	2262	rs1057881	unconditioned	1.45213e-18	0.700485	6.09853e-19	0.294177	0.00533727	41.0735	OID20492	no_MHC	UKB
14197	rs7157813	14	103463561	AMN	ENSG00000166126	bipolar_noukb	C	2216	rs11160738	unconditioned	0.00729811	0.686205	0.00306289	0.287972	0.0154622	4.92014	OID20492	no_MHC	UKB
14198	rs7157813	14	103463561	AMN	ENSG00000166126	bipolar_noukb	C	2215	rs111994440	unconditioned	4.74806e-05	0.688732	1.99261e-05	0.289017	0.0221837	9.95519	OID20492	no_MHC	UKB
14199	rs7157813	14	103463561	AMN	ENSG00000166126	bipolar_noukb	C	2216	rs113810340	unconditioned	1.75013e-06	0.693746	7.34511e-07	0.291143	0.0151082	13.2558	OID20492	no_MHC	UKB
14200	rs7157813	14	103463561	AMN	ENSG00000166126	bipolar_noukb	C	2220	rs11627493	unconditioned	3.53959e-23	0.658163	1.48755e-23	0.276535	0.0653018	51.6954	OID20492	no_MHC	UKB
14201	rs7157813	14	103463561	AMN	ENSG00000166126	bipolar_noukb	C	2218	rs116922283	unconditioned	0.000173376	0.696656	7.27676e-05	0.292382	0.0107161	8.66005	OID20492	no_MHC	UKB
14202	rs7157813	14	103463561	AMN	ENSG00000166126	bipolar_noukb	C	2216	rs116958646	unconditioned	1.39684e-12	0.688347	5.86256e-13	0.288877	0.0227762	27.2968	OID20492	no_MHC	UKB
14203	rs7157813	14	103463561	AMN	ENSG00000166126	bipolar_noukb	C	2217	rs117230052	unconditioned	2.00529e-05	0.692948	8.41636e-06	0.290819	0.0162045	10.8171	OID20492	no_MHC	UKB
14204	rs7157813	14	103463561	AMN	ENSG00000166126	bipolar_noukb	C	2216	rs117452846	unconditioned	7.70437e-05	0.697069	3.2334e-05	0.292538	0.010283	9.47114	OID20492	no_MHC	UKB
14205	rs7157813	14	103463561	AMN	ENSG00000166126	bipolar_noukb	C	2216	rs117858701	unconditioned	4.38161e-38	0.688978	1.83896e-38	0.289142	0.0218803	86.0208	OID20492	no_MHC	UKB
14206	rs7157813	14	103463561	AMN	ENSG00000166126	bipolar_noukb	C	2217	rs117897999	unconditioned	4.37046e-06	0.645936	1.83527e-06	0.271163	0.082895	12.3406	OID20492	no_MHC	UKB
14207	rs7157813	14	103463561	AMN	ENSG00000166126	bipolar_noukb	C	2219	rs1190236	unconditioned	1.61874e-18	0.682779	6.79484e-19	0.286574	0.0306468	40.9649	OID20492	no_MHC	UKB
14208	rs7157813	14	103463561	AMN	ENSG00000166126	bipolar_noukb	C	2218	rs12898022	unconditioned	2.62967e-72	0.701921	1.10365e-72	0.294586	0.00349292	164.819	OID20492	no_MHC	UKB
14209	rs7157813	14	103463561	AMN	ENSG00000166126	bipolar_noukb	C	2217	rs140497174	unconditioned	1.06998e-12	0.69437	4.4908e-13	0.29142	0.0142104	27.5634	OID20492	no_MHC	UKB
14210	rs7157813	14	103463561	AMN	ENSG00000166126	bipolar_noukb	C	2217	rs143937911	unconditioned	2.09826e-44	0.694423	8.80643e-45	0.291436	0.0141417	100.573	OID20492	no_MHC	UKB
14211	rs7157813	14	103463561	AMN	ENSG00000166126	bipolar_noukb	C	2245	rs150857912	unconditioned	5.52854e-20	0.639368	2.34526e-20	0.271136	0.0894957	44.3418	OID20492	no_MHC	UKB
14212	rs7157813	14	103463561	AMN	ENSG00000166126	bipolar_noukb	C	2216	rs34150410	unconditioned	1.37484e-06	0.694651	5.77003e-07	0.291523	0.0138242	13.4972	OID20492	no_MHC	UKB
14213	rs7157813	14	103463561	AMN	ENSG00000166126	bipolar_noukb	C	2217	rs34217945	unconditioned	0.00184797	0.690901	0.000775612	0.289961	0.0165141	6.29367	OID20492	no_MHC	UKB
14214	rs7157813	14	103463561	AMN	ENSG00000166126	bipolar_noukb	C	2216	rs34468732	unconditioned	5.7174e-16	0.696078	2.39952e-16	0.292124	0.0117983	35.0978	OID20492	no_MHC	UKB
14215	rs7157813	14	103463561	AMN	ENSG00000166126	bipolar_noukb	C	2219	rs35032793	unconditioned	9.57693e-09	0.694508	4.01994e-09	0.291507	0.0139846	18.4639	OID20492	no_MHC	UKB
14216	rs7157813	14	103463561	AMN	ENSG00000166126	bipolar_noukb	C	2216	rs35887478	unconditioned	3.784e-13	0.691743	1.58812e-13	0.290303	0.0179544	28.6028	OID20492	no_MHC	UKB
14217	rs7157813	14	103463561	AMN	ENSG00000166126	bipolar_noukb	C	2217	rs35954043	unconditioned	1.07837e-12	0.683275	4.52651e-13	0.286779	0.0299465	27.5556	OID20492	no_MHC	UKB
14218	rs7157813	14	103463561	AMN	ENSG00000166126	bipolar_noukb	C	2218	rs4708	unconditioned	2.86927e-34	0.70017	1.20423e-34	0.293856	0.00597359	77.2338	OID20492	no_MHC	UKB
14219	rs7157813	14	103463561	AMN	ENSG00000166126	bipolar_noukb	C	2219	rs4900558	unconditioned	3.6446e-47	0.694271	1.52976e-47	0.291395	0.0143343	106.928	OID20492	no_MHC	UKB
14220	rs7157813	14	103463561	AMN	ENSG00000166126	bipolar_noukb	C	2217	rs4906271	unconditioned	9.93101e-09	0.69879	4.168e-09	0.293271	0.00793882	18.4276	OID20492	no_MHC	UKB
14221	rs7157813	14	103463561	AMN	ENSG00000166126	bipolar_noukb	C	2218	rs4906280	unconditioned	4.627e-16	0.700519	1.94191e-16	0.293997	0.00548392	35.3095	OID20492	no_MHC	UKB
14222	rs7157813	14	103463561	AMN	ENSG00000166126	bipolar_noukb	C	2216	rs6575941	unconditioned	2.63123e-09	0.689139	1.10431e-09	0.289206	0.0216547	19.7558	OID20492	no_MHC	UKB
14223	rs7157813	14	103463561	AMN	ENSG00000166126	bipolar_noukb	C	2216	rs6611	unconditioned	5.17309e-16	0.698996	2.17104e-16	0.293346	0.00765823	35.1979	OID20492	no_MHC	UKB
14224	rs7157813	14	103463561	AMN	ENSG00000166126	bipolar_noukb	C	2220	rs71417833	unconditioned	3.51688e-25	0.695169	1.47625e-25	0.291793	0.013038	56.3071	OID20492	no_MHC	UKB
14225	rs7157813	14	103463561	AMN	ENSG00000166126	bipolar_noukb	C	2215	rs74615488	unconditioned	3.81517e-05	0.687861	1.6011e-05	0.28865	0.0234345	10.1739	OID20492	no_MHC	UKB
14226	rs7157813	14	103463561	AMN	ENSG00000166126	bipolar_noukb	C	2217	rs78061260	unconditioned	0.000249309	0.696609	0.000104634	0.292355	0.0106822	8.29682	OID20492	no_MHC	UKB
14227	rs7157813	14	103463561	AMN	ENSG00000166126	bipolar_noukb	C	2218	rs79256844	unconditioned	2.31876e-10	0.692523	9.73223e-11	0.290647	0.0168295	22.1848	OID20492	no_MHC	UKB
14228	rs7157813	14	103463561	AMN	ENSG00000166126	depression_Als_noukb_included	C	2739	unconditioned	unconditioned	0	0.613403	0	0.384908	0.00168831	4064.44	OID20492	no_MHC	UKB
14229	rs7157813	14	103463561	AMN	ENSG00000166126	depression_Als_noukb_included	C	2239	rs1057881	unconditioned	1.28012e-18	0.617507	7.88558e-19	0.380383	0.00210922	41.1996	OID20492	no_MHC	UKB
14230	rs7157813	14	103463561	AMN	ENSG00000166126	depression_Als_noukb_included	C	2193	rs11160738	unconditioned	0.00640968	0.598988	0.00394752	0.368876	0.021779	5.04995	OID20492	no_MHC	UKB
14231	rs7157813	14	103463561	AMN	ENSG00000166126	depression_Als_noukb_included	C	2192	rs111994440	unconditioned	4.24777e-05	0.616157	2.61603e-05	0.379463	0.00431177	10.0665	OID20492	no_MHC	UKB
14232	rs7157813	14	103463561	AMN	ENSG00000166126	depression_Als_noukb_included	C	2193	rs113810340	unconditioned	1.55377e-06	0.615929	9.56921e-07	0.379326	0.00474259	13.3748	OID20492	no_MHC	UKB
14233	rs7157813	14	103463561	AMN	ENSG00000166126	depression_Als_noukb_included	C	2197	rs11627493	unconditioned	3.31937e-23	0.617209	2.04435e-23	0.380128	0.00266319	51.7597	OID20492	no_MHC	UKB
14234	rs7157813	14	103463561	AMN	ENSG00000166126	depression_Als_noukb_included	C	2195	rs116922283	unconditioned	0.000153504	0.616792	9.4539e-05	0.379863	0.00309687	8.78179	OID20492	no_MHC	UKB
14235	rs7157813	14	103463561	AMN	ENSG00000166126	depression_Als_noukb_included	C	2193	rs116958646	unconditioned	1.25168e-12	0.616812	7.70868e-13	0.37987	0.00331753	27.4065	OID20492	no_MHC	UKB
14236	rs7157813	14	103463561	AMN	ENSG00000166126	depression_Als_noukb_included	C	2194	rs117230052	unconditioned	1.76256e-05	0.609073	1.08567e-05	0.37515	0.0157482	10.9462	OID20492	no_MHC	UKB
14237	rs7157813	14	103463561	AMN	ENSG00000166126	depression_Als_noukb_included	C	2193	rs117452846	unconditioned	7.01008e-05	0.616586	4.31729e-05	0.379733	0.00356718	9.56558	OID20492	no_MHC	UKB
14238	rs7157813	14	103463561	AMN	ENSG00000166126	depression_Als_noukb_included	C	2193	rs117858701	unconditioned	3.91001e-38	0.61489	2.40806e-38	0.378687	0.0064226	86.1347	OID20492	no_MHC	UKB
14239	rs7157813	14	103463561	AMN	ENSG00000166126	depression_Als_noukb_included	C	2194	rs117897999	unconditioned	3.98613e-06	0.589132	2.45555e-06	0.362872	0.0479899	12.4327	OID20492	no_MHC	UKB
14240	rs7157813	14	103463561	AMN	ENSG00000166126	depression_Als_noukb_included	C	2196	rs1190236	unconditioned	1.4441e-18	0.609129	8.89694e-19	0.375262	0.0156093	41.079	OID20492	no_MHC	UKB
14241	rs7157813	14	103463561	AMN	ENSG00000166126	depression_Als_noukb_included	C	2195	rs12898022	unconditioned	2.31335e-72	0.617489	1.42473e-72	0.380292	0.00221871	164.947	OID20492	no_MHC	UKB
14242	rs7157813	14	103463561	AMN	ENSG00000166126	depression_Als_noukb_included	C	2194	rs140497174	unconditioned	9.48023e-13	0.615235	5.83868e-13	0.378905	0.0058607	27.6844	OID20492	no_MHC	UKB
14243	rs7157813	14	103463561	AMN	ENSG00000166126	depression_Als_noukb_included	C	2194	rs143937911	unconditioned	1.73935e-44	0.575699	1.07142e-44	0.354553	0.0697482	100.76	OID20492	no_MHC	UKB
14244	rs7157813	14	103463561	AMN	ENSG00000166126	depression_Als_noukb_included	C	2222	rs150857912	unconditioned	4.82225e-20	0.557719	2.98754e-20	0.345428	0.0968529	44.4785	OID20492	no_MHC	UKB
14245	rs7157813	14	103463561	AMN	ENSG00000166126	depression_Als_noukb_included	C	2193	rs34150410	unconditioned	1.21717e-06	0.614994	7.49619e-07	0.378751	0.00625254	13.619	OID20492	no_MHC	UKB
14246	rs7157813	14	103463561	AMN	ENSG00000166126	depression_Als_noukb_included	C	2194	rs34217945	unconditioned	0.00163905	0.612781	0.00100945	0.37739	0.00718004	6.41364	OID20492	no_MHC	UKB
14247	rs7157813	14	103463561	AMN	ENSG00000166126	depression_Als_noukb_included	C	2193	rs34468732	unconditioned	5.05987e-16	0.616041	3.11622e-16	0.379396	0.00456274	35.22	OID20492	no_MHC	UKB
14248	rs7157813	14	103463561	AMN	ENSG00000166126	depression_Als_noukb_included	C	2196	rs35032793	unconditioned	8.494e-09	0.615971	5.23139e-09	0.379367	0.00466168	18.5839	OID20492	no_MHC	UKB
14249	rs7157813	14	103463561	AMN	ENSG00000166126	depression_Als_noukb_included	C	2193	rs35887478	unconditioned	3.36867e-13	0.615828	2.07466e-13	0.379265	0.00490718	28.7191	OID20492	no_MHC	UKB
14250	rs7157813	14	103463561	AMN	ENSG00000166126	depression_Als_noukb_included	C	2194	rs35954043	unconditioned	9.70101e-13	0.614702	5.97468e-13	0.378577	0.00672117	27.6614	OID20492	no_MHC	UKB
14251	rs7157813	14	103463561	AMN	ENSG00000166126	depression_Als_noukb_included	C	2195	rs4708	unconditioned	2.53188e-34	0.617834	1.55931e-34	0.380504	0.00166279	77.3589	OID20492	no_MHC	UKB
14252	rs7157813	14	103463561	AMN	ENSG00000166126	depression_Als_noukb_included	C	2196	rs4900558	unconditioned	3.22658e-47	0.614656	1.98722e-47	0.378554	0.00679049	107.05	OID20492	no_MHC	UKB
14253	rs7157813	14	103463561	AMN	ENSG00000166126	depression_Als_noukb_included	C	2194	rs4906271	unconditioned	7.83254e-09	0.551129	4.82591e-09	0.339461	0.109409	18.665	OID20492	no_MHC	UKB
14254	rs7157813	14	103463561	AMN	ENSG00000166126	depression_Als_noukb_included	C	2195	rs4906280	unconditioned	4.07905e-16	0.617556	2.51217e-16	0.380333	0.00211126	35.4355	OID20492	no_MHC	UKB
14255	rs7157813	14	103463561	AMN	ENSG00000166126	depression_Als_noukb_included	C	2193	rs6575941	unconditioned	2.35239e-09	0.616111	1.44876e-09	0.379437	0.00445193	19.8678	OID20492	no_MHC	UKB
14256	rs7157813	14	103463561	AMN	ENSG00000166126	depression_Als_noukb_included	C	2193	rs6611	unconditioned	4.5652e-16	0.616856	2.81155e-16	0.379897	0.00324661	35.3229	OID20492	no_MHC	UKB
14257	rs7157813	14	103463561	AMN	ENSG00000166126	depression_Als_noukb_included	C	2197	rs71417833	unconditioned	3.1063e-25	0.614066	1.91324e-25	0.37821	0.00772362	56.4312	OID20492	no_MHC	UKB
14258	rs7157813	14	103463561	AMN	ENSG00000166126	depression_Als_noukb_included	C	2192	rs74615488	unconditioned	3.41732e-05	0.61612	2.10459e-05	0.37944	0.00438422	10.2841	OID20492	no_MHC	UKB
14259	rs7157813	14	103463561	AMN	ENSG00000166126	depression_Als_noukb_included	C	2194	rs78061260	unconditioned	0.000220186	0.61522	0.000135607	0.378893	0.00553155	8.42104	OID20492	no_MHC	UKB
14260	rs7157813	14	103463561	AMN	ENSG00000166126	depression_Als_noukb_included	C	2195	rs79256844	unconditioned	2.06512e-10	0.616765	1.27185e-10	0.379845	0.00338999	22.3007	OID20492	no_MHC	UKB
14261	rs7157813	14	103463561	AMN	ENSG00000166126	depression_Als_ukb_included	C	2851	unconditioned	unconditioned	0	0.00028325	0	0.999716	7.79606e-07	4072.12	OID20492	no_MHC	UKB
14262	rs7157813	14	103463561	AMN	ENSG00000166126	depression_Als_ukb_included	C	2223	rs1057881	rs2896460*	1.68789e-20	0.00814269	2.05595e-18	0.991831	2.58187e-05	45.5282	OID20492	no_MHC	UKB
14263	rs7157813	14	103463561	AMN	ENSG00000166126	depression_Als_ukb_included	C	2256	rs1057881	unconditioned	5.87193e-22	0.000283252	2.07245e-18	0.999716	1.03859e-06	48.8867	OID20492	no_MHC	UKB
14264	rs7157813	14	103463561	AMN	ENSG00000166126	depression_Als_ukb_included	C	2177	rs11160738	rs2896460*	8.56446e-05	0.00805605	0.010432	0.981273	0.000153148	9.3653	OID20492	no_MHC	UKB
14265	rs7157813	14	103463561	AMN	ENSG00000166126	depression_Als_ukb_included	C	2210	rs11160738	unconditioned	2.97724e-06	0.000279997	0.0105079	0.988227	0.000981847	12.7245	OID20492	no_MHC	UKB
14266	rs7157813	14	103463561	AMN	ENSG00000166126	depression_Als_ukb_included	C	2176	rs111994440	rs2896460*	5.61227e-07	0.00814188	6.83606e-05	0.991728	6.14563e-05	14.3931	OID20492	no_MHC	UKB
14267	rs7157813	14	103463561	AMN	ENSG00000166126	depression_Als_ukb_included	C	2209	rs111994440	unconditioned	1.95252e-08	0.000283224	6.89125e-05	0.999617	3.1182e-05	17.7516	OID20492	no_MHC	UKB
14268	rs7157813	14	103463561	AMN	ENSG00000166126	depression_Als_ukb_included	C	2177	rs113810340	rs2896460*	2.05503e-08	0.00814252	2.50315e-06	0.991805	4.96575e-05	17.7004	OID20492	no_MHC	UKB
14269	rs7157813	14	103463561	AMN	ENSG00000166126	depression_Als_ukb_included	C	2210	rs113810340	unconditioned	7.14562e-10	0.000283251	2.52199e-06	0.999712	1.97252e-06	21.0594	OID20492	no_MHC	UKB
14270	rs7157813	14	103463561	AMN	ENSG00000166126	depression_Als_ukb_included	C	2181	rs11627493	rs2896460*	4.37747e-25	0.0081408	5.33202e-23	0.991597	0.000262281	56.0882	OID20492	no_MHC	UKB
14271	rs7157813	14	103463561	AMN	ENSG00000166126	depression_Als_ukb_included	C	2214	rs11627493	unconditioned	1.52331e-26	0.00028325	5.37641e-23	0.999707	1.00063e-05	59.4463	OID20492	no_MHC	UKB
14272	rs7157813	14	103463561	AMN	ENSG00000166126	depression_Als_ukb_included	C	2179	rs116922283	rs2896460*	2.02539e-06	0.00814075	0.000246704	0.99159	2.06277e-05	13.1097	OID20492	no_MHC	UKB
14273	rs7157813	14	103463561	AMN	ENSG00000166126	depression_Als_ukb_included	C	2212	rs116922283	unconditioned	7.04656e-08	0.000283145	0.000248703	0.999338	0.000130557	16.4681	OID20492	no_MHC	UKB
14274	rs7157813	14	103463561	AMN	ENSG00000166126	depression_Als_ukb_included	C	2177	rs116958646	rs2896460*	1.65225e-14	0.00814258	2.01254e-12	0.991812	4.50546e-05	31.7341	OID20492	no_MHC	UKB
14275	rs7157813	14	103463561	AMN	ENSG00000166126	depression_Als_ukb_included	C	2210	rs116958646	unconditioned	5.74794e-16	0.000283252	2.02869e-12	0.999714	2.39734e-06	35.0925	OID20492	no_MHC	UKB
14276	rs7157813	14	103463561	AMN	ENSG00000166126	depression_Als_ukb_included	C	2178	rs117230052	rs2896460*	2.35644e-07	0.00814197	2.87028e-05	0.991739	8.99665e-05	15.2609	OID20492	no_MHC	UKB
14277	rs7157813	14	103463561	AMN	ENSG00000166126	depression_Als_ukb_included	C	2211	rs117230052	unconditioned	8.19664e-09	0.000283243	2.89294e-05	0.999682	5.70381e-06	18.6195	OID20492	no_MHC	UKB
14278	rs7157813	14	103463561	AMN	ENSG00000166126	depression_Als_ukb_included	C	2177	rs117452846	rs2896460*	8.9967e-07	0.00814163	0.000109585	0.991696	5.14311e-05	13.9212	OID20492	no_MHC	UKB
14279	rs7157813	14	103463561	AMN	ENSG00000166126	depression_Als_ukb_included	C	2210	rs117452846	unconditioned	3.13029e-08	0.000283219	0.000110481	0.9996	5.92256e-06	17.2796	OID20492	no_MHC	UKB
14280	rs7157813	14	103463561	AMN	ENSG00000166126	depression_Als_ukb_included	C	2177	rs117858701	rs2896460*	5.1878e-40	0.00814255	6.31903e-38	0.991809	4.88696e-05	90.4571	OID20492	no_MHC	UKB
14281	rs7157813	14	103463561	AMN	ENSG00000166126	depression_Als_ukb_included	C	2210	rs117858701	unconditioned	1.80135e-41	0.000283252	6.35772e-38	0.999715	1.74827e-06	93.8175	OID20492	no_MHC	UKB
14282	rs7157813	14	103463561	AMN	ENSG00000166126	depression_Als_ukb_included	C	2178	rs117897999	rs2896460*	5.50899e-08	0.00814222	6.71026e-06	0.991768	8.25563e-05	16.7143	OID20492	no_MHC	UKB
14283	rs7157813	14	103463561	AMN	ENSG00000166126	depression_Als_ukb_included	C	2211	rs117897999	unconditioned	1.91622e-09	0.00028321	6.76316e-06	0.999567	0.000143459	20.0729	OID20492	no_MHC	UKB
14284	rs7157813	14	103463561	AMN	ENSG00000166126	depression_Als_ukb_included	C	2180	rs1190236	rs2896460*	1.93073e-20	0.00814115	2.35174e-18	0.991639	0.000219389	45.3938	OID20492	no_MHC	UKB
14285	rs7157813	14	103463561	AMN	ENSG00000166126	depression_Als_ukb_included	C	2213	rs1190236	unconditioned	6.7152e-22	0.000283246	2.37008e-18	0.999693	2.37887e-05	48.7525	OID20492	no_MHC	UKB
14286	rs7157813	14	103463561	AMN	ENSG00000166126	depression_Als_ukb_included	C	2179	rs12898022	rs2896460*	3.05069e-74	0.00814281	3.71592e-72	0.991841	1.65737e-05	169.276	OID20492	no_MHC	UKB
14287	rs7157813	14	103463561	AMN	ENSG00000166126	depression_Als_ukb_included	C	2212	rs12898022	unconditioned	1.06114e-75	0.000283244	3.74522e-72	0.999686	3.06323e-05	172.635	OID20492	no_MHC	UKB
14288	rs7157813	14	103463561	AMN	ENSG00000166126	depression_Als_ukb_included	C	2178	rs140497174	rs2896460*	1.25495e-14	0.0081422	1.5286e-12	0.991766	9.15195e-05	32.0091	OID20492	no_MHC	UKB
14289	rs7157813	14	103463561	AMN	ENSG00000166126	depression_Als_ukb_included	C	2211	rs140497174	unconditioned	4.36471e-16	0.000283251	1.54049e-12	0.999712	5.19438e-06	35.3678	OID20492	no_MHC	UKB
14290	rs7157813	14	103463561	AMN	ENSG00000166126	depression_Als_ukb_included	C	2178	rs143937911	rs2896460*	2.46438e-46	0.00814253	3.00176e-44	0.991807	5.05576e-05	105.017	OID20492	no_MHC	UKB
14291	rs7157813	14	103463561	AMN	ENSG00000166126	depression_Als_ukb_included	C	2211	rs143937911	unconditioned	8.55865e-48	0.000283252	3.02071e-44	0.999714	2.41689e-06	108.377	OID20492	no_MHC	UKB
14292	rs7157813	14	103463561	AMN	ENSG00000166126	depression_Als_ukb_included	C	2206	rs150857912	rs2896460*	7.04717e-22	0.00814218	8.58387e-20	0.991766	9.13796e-05	48.7042	OID20492	no_MHC	UKB
14293	rs7157813	14	103463561	AMN	ENSG00000166126	depression_Als_ukb_included	C	2239	rs150857912	unconditioned	2.44909e-23	0.000283235	8.64386e-20	0.999655	6.17542e-05	52.0637	OID20492	no_MHC	UKB
14294	rs7157813	14	103463561	AMN	ENSG00000166126	depression_Als_ukb_included	C	2177	rs34150410	rs2896460*	1.61186e-08	0.00814251	1.96333e-06	0.991804	5.10341e-05	17.9433	OID20492	no_MHC	UKB
14295	rs7157813	14	103463561	AMN	ENSG00000166126	depression_Als_ukb_included	C	2210	rs34150410	unconditioned	5.60603e-10	0.000283251	1.9786e-06	0.999711	3.91797e-06	21.302	OID20492	no_MHC	UKB
14296	rs7157813	14	103463561	AMN	ENSG00000166126	depression_Als_ukb_included	C	2178	rs34217945	rs2896460*	2.17189e-05	0.00812061	0.00264549	0.989137	7.56847e-05	10.7373	OID20492	no_MHC	UKB
14297	rs7157813	14	103463561	AMN	ENSG00000166126	depression_Als_ukb_included	C	2211	rs34217945	unconditioned	7.5554e-07	0.000282478	0.00266662	0.996983	6.72804e-05	14.0958	OID20492	no_MHC	UKB
14298	rs7157813	14	103463561	AMN	ENSG00000166126	depression_Als_ukb_included	C	2177	rs34468732	rs2896460*	6.69059e-18	0.00814238	8.14952e-16	0.991789	6.89123e-05	39.5458	OID20492	no_MHC	UKB
14299	rs7157813	14	103463561	AMN	ENSG00000166126	depression_Als_ukb_included	C	2210	rs34468732	unconditioned	2.32655e-19	0.000283252	8.21137e-16	0.999715	1.60902e-06	42.9047	OID20492	no_MHC	UKB
14300	rs7157813	14	103463561	AMN	ENSG00000166126	depression_Als_ukb_included	C	2180	rs35032793	rs2896460*	1.1227e-10	0.00814256	1.36752e-08	0.99181	4.74474e-05	22.9101	OID20492	no_MHC	UKB
14301	rs7157813	14	103463561	AMN	ENSG00000166126	depression_Als_ukb_included	C	2213	rs35032793	unconditioned	3.9059e-12	0.000283251	1.37856e-08	0.999713	3.37087e-06	26.2685	OID20492	no_MHC	UKB
14302	rs7157813	14	103463561	AMN	ENSG00000166126	depression_Als_ukb_included	C	2177	rs35887478	rs2896460*	4.45543e-15	0.00814247	5.42697e-13	0.9918	5.77489e-05	33.0447	OID20492	no_MHC	UKB
14303	rs7157813	14	103463561	AMN	ENSG00000166126	depression_Als_ukb_included	C	2210	rs35887478	unconditioned	1.54946e-16	0.000283252	5.46868e-13	0.999715	1.69052e-06	36.4035	OID20492	no_MHC	UKB
14304	rs7157813	14	103463561	AMN	ENSG00000166126	depression_Als_ukb_included	C	2178	rs35954043	rs2896460*	1.28598e-14	0.00814242	1.5664e-12	0.991793	6.48602e-05	31.9847	OID20492	no_MHC	UKB
14305	rs7157813	14	103463561	AMN	ENSG00000166126	depression_Als_ukb_included	C	2211	rs35954043	unconditioned	4.47033e-16	0.00028325	1.57777e-12	0.999708	8.54564e-06	35.3439	OID20492	no_MHC	UKB
14306	rs7157813	14	103463561	AMN	ENSG00000166126	depression_Als_ukb_included	C	2179	rs4708	rs2896460*	3.33631e-36	0.00814273	4.06382e-34	0.991831	2.6758e-05	81.6882	OID20492	no_MHC	UKB
14307	rs7157813	14	103463561	AMN	ENSG00000166126	depression_Als_ukb_included	C	2212	rs4708	unconditioned	1.16075e-37	0.000283252	4.09679e-34	0.999714	2.44181e-06	85.0466	OID20492	no_MHC	UKB
14308	rs7157813	14	103463561	AMN	ENSG00000166126	depression_Als_ukb_included	C	2180	rs4900558	rs2896460*	4.27408e-49	0.00813855	5.20608e-47	0.991323	0.000538631	111.374	OID20492	no_MHC	UKB
14309	rs7157813	14	103463561	AMN	ENSG00000166126	depression_Als_ukb_included	C	2213	rs4900558	unconditioned	1.48694e-50	0.000283252	5.24802e-47	0.999714	3.21782e-06	114.733	OID20492	no_MHC	UKB
14310	rs7157813	14	103463561	AMN	ENSG00000166126	depression_Als_ukb_included	C	2178	rs4906271	rs2896460*	1.15655e-10	0.00813864	1.40874e-08	0.991333	0.000528377	22.8804	OID20492	no_MHC	UKB
14311	rs7157813	14	103463561	AMN	ENSG00000166126	depression_Als_ukb_included	C	2211	rs4906271	unconditioned	4.02498e-12	0.000283216	1.42059e-08	0.999587	0.000129712	26.2385	OID20492	no_MHC	UKB
14312	rs7157813	14	103463561	AMN	ENSG00000166126	depression_Als_ukb_included	C	2179	rs4906280	rs2896460*	5.3777e-18	0.00814275	6.55034e-16	0.991833	2.42725e-05	39.7643	OID20492	no_MHC	UKB
14313	rs7157813	14	103463561	AMN	ENSG00000166126	depression_Als_ukb_included	C	2212	rs4906280	unconditioned	1.87091e-19	0.000283252	6.60323e-16	0.999716	8.74837e-07	43.1227	OID20492	no_MHC	UKB
14314	rs7157813	14	103463561	AMN	ENSG00000166126	depression_Als_ukb_included	C	2177	rs6575941	rs2896460*	3.10902e-11	0.0081425	3.78696e-09	0.991802	5.5136e-05	24.1941	OID20492	no_MHC	UKB
14315	rs7157813	14	103463561	AMN	ENSG00000166126	depression_Als_ukb_included	C	2210	rs6575941	unconditioned	1.08149e-12	0.000283251	3.81704e-09	0.999712	4.94843e-06	27.5527	OID20492	no_MHC	UKB
14316	rs7157813	14	103463561	AMN	ENSG00000166126	depression_Als_ukb_included	C	2177	rs6611	rs2896460*	6.02614e-18	0.00814268	7.34018e-16	0.991824	3.29808e-05	39.6504	OID20492	no_MHC	UKB
14317	rs7157813	14	103463561	AMN	ENSG00000166126	depression_Als_ukb_included	C	2210	rs6611	unconditioned	2.09628e-19	0.000283252	7.39865e-16	0.999716	9.55145e-07	43.009	OID20492	no_MHC	UKB
14318	rs7157813	14	103463561	AMN	ENSG00000166126	depression_Als_ukb_included	C	2181	rs71417833	rs2896460*	4.12516e-27	0.00814243	5.02468e-25	0.991795	6.28293e-05	60.7527	OID20492	no_MHC	UKB
14319	rs7157813	14	103463561	AMN	ENSG00000166126	depression_Als_ukb_included	C	2214	rs71417833	unconditioned	1.43297e-28	0.000283252	5.05754e-25	0.999715	1.96938e-06	64.1126	OID20492	no_MHC	UKB
14320	rs7157813	14	103463561	AMN	ENSG00000166126	depression_Als_ukb_included	C	2176	rs74615488	rs2896460*	4.51439e-07	0.00814143	5.49878e-05	0.991672	0.000130955	14.6108	OID20492	no_MHC	UKB
14321	rs7157813	14	103463561	AMN	ENSG00000166126	depression_Als_ukb_included	C	2209	rs74615488	unconditioned	1.57089e-08	0.000283225	5.54432e-05	0.999621	4.06163e-05	17.969	OID20492	no_MHC	UKB
14322	rs7157813	14	103463561	AMN	ENSG00000166126	depression_Als_ukb_included	C	2178	rs78061260	rs2896460*	2.91256e-06	0.00813953	0.000354767	0.991441	6.18772e-05	12.7465	OID20492	no_MHC	UKB
14323	rs7157813	14	103463561	AMN	ENSG00000166126	depression_Als_ukb_included	C	2211	rs78061260	unconditioned	1.01335e-07	0.000283145	0.000357652	0.999337	2.16946e-05	16.1048	OID20492	no_MHC	UKB
14324	rs7157813	14	103463561	AMN	ENSG00000166126	depression_Als_ukb_included	C	2179	rs79256844	rs2896460*	2.72587e-12	0.00814264	3.32027e-10	0.99182	3.76979e-05	26.6282	OID20492	no_MHC	UKB
14325	rs7157813	14	103463561	AMN	ENSG00000166126	depression_Als_ukb_included	C	2212	rs79256844	unconditioned	9.48408e-14	0.000283252	3.34733e-10	0.999716	8.6247e-07	29.9866	OID20492	no_MHC	UKB
14326	rs7157813	14	103463561	AMN	ENSG00000166126	depression_Als_ukb_included	C	2302	unconditioned	rs2896460*	9.23772e-270	1.12522e-267	0.00814261	0.991831	2.67577e-05	619.475	OID20492	no_MHC	UKB
14327	rs7157813	14	103463561	AMN	ENSG00000166126	schizophrenia	C	2865	unconditioned	unconditioned	0	0.0075035	0	0.992389	0.000106998	4068.85	OID20492	no_MHC	UKB
14328	rs7157813	14	103463561	AMN	ENSG00000166126	schizophrenia	C	2264	rs1057881	rs12432904*	1.61108e-18	0.777156	4.4851e-19	0.216347	0.00649655	40.9696	OID20492	no_MHC	UKB
14329	rs7157813	14	103463561	AMN	ENSG00000166126	schizophrenia	C	2258	rs1057881	unconditioned	1.55612e-20	0.00750648	2.05735e-18	0.992432	6.1263e-05	45.6095	OID20492	no_MHC	UKB
14330	rs7157813	14	103463561	AMN	ENSG00000166126	schizophrenia	C	2218	rs11160738	rs12432904*	0.00727871	0.684382	0.00202233	0.190034	0.116283	4.9228	OID20492	no_MHC	UKB
14331	rs7157813	14	103463561	AMN	ENSG00000166126	schizophrenia	C	2212	rs11160738	unconditioned	7.88163e-05	0.00741062	0.0104203	0.979752	0.00233863	9.44839	OID20492	no_MHC	UKB
14332	rs7157813	14	103463561	AMN	ENSG00000166126	schizophrenia	C	2217	rs111994440	rs12432904*	5.22872e-05	0.758454	1.45269e-05	0.210689	0.0307897	9.85876	OID20492	no_MHC	UKB
14333	rs7157813	14	103463561	AMN	ENSG00000166126	schizophrenia	C	2211	rs111994440	unconditioned	5.17377e-07	0.00750485	6.84021e-05	0.992212	0.00021402	14.4745	OID20492	no_MHC	UKB
14334	rs7157813	14	103463561	AMN	ENSG00000166126	schizophrenia	C	2218	rs113810340	rs12432904*	1.94714e-06	0.771839	5.41006e-07	0.214439	0.0137191	13.1491	OID20492	no_MHC	UKB
14335	rs7157813	14	103463561	AMN	ENSG00000166126	schizophrenia	C	2212	rs113810340	unconditioned	1.89356e-08	0.00750596	2.50347e-06	0.992359	0.000133009	17.7822	OID20492	no_MHC	UKB
14336	rs7157813	14	103463561	AMN	ENSG00000166126	schizophrenia	C	2222	rs11627493	rs12432904*	4.17643e-23	0.77658	1.16059e-23	0.215796	0.00762372	51.53	OID20492	no_MHC	UKB
14337	rs7157813	14	103463561	AMN	ENSG00000166126	schizophrenia	C	2216	rs11627493	unconditioned	4.03699e-25	0.00750654	5.33728e-23	0.992436	5.76363e-05	56.1691	OID20492	no_MHC	UKB
14338	rs7157813	14	103463561	AMN	ENSG00000166126	schizophrenia	C	2220	rs116922283	rs12432904*	0.000193288	0.776664	5.37104e-05	0.21581	0.00727875	8.55133	OID20492	no_MHC	UKB
14339	rs7157813	14	103463561	AMN	ENSG00000166126	schizophrenia	C	2214	rs116922283	unconditioned	1.86761e-06	0.00750443	0.000246916	0.992157	8.94401e-05	13.1908	OID20492	no_MHC	UKB
14340	rs7157813	14	103463561	AMN	ENSG00000166126	schizophrenia	C	2218	rs116958646	rs12432904*	1.53999e-12	0.758888	4.27914e-13	0.210841	0.0302706	27.1992	OID20492	no_MHC	UKB
14341	rs7157813	14	103463561	AMN	ENSG00000166126	schizophrenia	C	2212	rs116958646	unconditioned	1.52322e-14	0.00750627	2.01384e-12	0.9924	9.34164e-05	31.8154	OID20492	no_MHC	UKB
14342	rs7157813	14	103463561	AMN	ENSG00000166126	schizophrenia	C	2219	rs117230052	rs12432904*	2.22772e-05	0.769809	6.19003e-06	0.213886	0.0162773	10.7119	OID20492	no_MHC	UKB
14343	rs7157813	14	103463561	AMN	ENSG00000166126	schizophrenia	C	2213	rs117230052	unconditioned	2.17192e-07	0.00750526	2.87149e-05	0.992267	0.000198511	15.3425	OID20492	no_MHC	UKB
14344	rs7157813	14	103463561	AMN	ENSG00000166126	schizophrenia	C	2218	rs117452846	rs12432904*	8.56643e-05	0.775067	2.38016e-05	0.215341	0.00948258	9.36507	OID20492	no_MHC	UKB
14345	rs7157813	14	103463561	AMN	ENSG00000166126	schizophrenia	C	2212	rs117452846	unconditioned	8.29525e-07	0.00750534	0.000109671	0.992278	0.000106483	14.0024	OID20492	no_MHC	UKB
14346	rs7157813	14	103463561	AMN	ENSG00000166126	schizophrenia	C	2218	rs117858701	rs12432904*	4.9104e-38	0.772118	1.36433e-38	0.214517	0.0133655	85.9069	OID20492	no_MHC	UKB
14347	rs7157813	14	103463561	AMN	ENSG00000166126	schizophrenia	C	2212	rs117858701	unconditioned	4.77373e-40	0.00750601	6.31132e-38	0.992365	0.000128623	90.5403	OID20492	no_MHC	UKB
14348	rs7157813	14	103463561	AMN	ENSG00000166126	schizophrenia	C	2219	rs117897999	rs12432904*	5.22562e-06	0.772325	1.452e-06	0.214587	0.0130817	12.1619	OID20492	no_MHC	UKB
14349	rs7157813	14	103463561	AMN	ENSG00000166126	schizophrenia	C	2213	rs117897999	unconditioned	5.07872e-08	0.00750614	6.71455e-06	0.992383	0.000104302	16.7956	OID20492	no_MHC	UKB
14350	rs7157813	14	103463561	AMN	ENSG00000166126	schizophrenia	C	2221	rs1190236	rs12432904*	1.83132e-18	0.772446	5.08902e-19	0.21464	0.0129139	40.8415	OID20492	no_MHC	UKB
14351	rs7157813	14	103463561	AMN	ENSG00000166126	schizophrenia	C	2215	rs1190236	unconditioned	1.77935e-20	0.0075052	2.35247e-18	0.992259	0.000235992	45.4755	OID20492	no_MHC	UKB
14352	rs7157813	14	103463561	AMN	ENSG00000166126	schizophrenia	C	2220	rs12898022	rs12432904*	2.92143e-72	0.779797	8.117e-73	0.216658	0.0035446	164.714	OID20492	no_MHC	UKB
14353	rs7157813	14	103463561	AMN	ENSG00000166126	schizophrenia	C	2214	rs12898022	unconditioned	4.73519e-74	0.00750672	6.26037e-72	0.992459	3.41285e-05	168.836	OID20492	no_MHC	UKB
14354	rs7157813	14	103463561	AMN	ENSG00000166126	schizophrenia	C	2219	rs140497174	rs12432904*	1.1843e-12	0.768558	3.29088e-13	0.213546	0.0178963	27.4619	OID20492	no_MHC	UKB
14355	rs7157813	14	103463561	AMN	ENSG00000166126	schizophrenia	C	2213	rs140497174	unconditioned	1.15654e-14	0.00750539	1.52905e-12	0.992284	0.000210998	32.0908	OID20492	no_MHC	UKB
14356	rs7157813	14	103463561	AMN	ENSG00000166126	schizophrenia	C	2219	rs143937911	rs12432904*	2.33568e-44	0.772989	6.48969e-45	0.214763	0.0122475	100.465	OID20492	no_MHC	UKB
14357	rs7157813	14	103463561	AMN	ENSG00000166126	schizophrenia	C	2213	rs143937911	unconditioned	2.26811e-46	0.00750603	2.99866e-44	0.992369	0.00012516	105.1	OID20492	no_MHC	UKB
14358	rs7157813	14	103463561	AMN	ENSG00000166126	schizophrenia	C	2247	rs150857912	rs12432904*	6.63511e-20	0.767338	1.84795e-20	0.213693	0.0189692	44.1593	OID20492	no_MHC	UKB
14359	rs7157813	14	103463561	AMN	ENSG00000166126	schizophrenia	C	2241	rs150857912	unconditioned	6.49046e-22	0.00750594	8.58103e-20	0.99236	0.000133687	48.7865	OID20492	no_MHC	UKB
14360	rs7157813	14	103463561	AMN	ENSG00000166126	schizophrenia	C	2218	rs34150410	rs12432904*	1.52856e-06	0.772318	4.24703e-07	0.214572	0.0131076	13.3912	OID20492	no_MHC	UKB
14361	rs7157813	14	103463561	AMN	ENSG00000166126	schizophrenia	C	2212	rs34150410	unconditioned	1.48557e-08	0.00750596	1.96407e-06	0.992359	0.000132943	18.0249	OID20492	no_MHC	UKB
14362	rs7157813	14	103463561	AMN	ENSG00000166126	schizophrenia	C	2219	rs34217945	rs12432904*	0.00162154	0.606245	0.000451969	0.168755	0.222927	6.42438	OID20492	no_MHC	UKB
14363	rs7157813	14	103463561	AMN	ENSG00000166126	schizophrenia	C	2213	rs34217945	unconditioned	1.9939e-05	0.00745455	0.00263615	0.985568	0.00432129	10.8228	OID20492	no_MHC	UKB
14364	rs7157813	14	103463561	AMN	ENSG00000166126	schizophrenia	C	2218	rs34468732	rs12432904*	5.1541e-16	0.627497	1.43285e-16	0.174247	0.198256	35.2016	OID20492	no_MHC	UKB
14365	rs7157813	14	103463561	AMN	ENSG00000166126	schizophrenia	C	2212	rs34468732	unconditioned	6.15962e-18	0.0074991	8.14361e-16	0.991452	0.0010487	39.6285	OID20492	no_MHC	UKB
14366	rs7157813	14	103463561	AMN	ENSG00000166126	schizophrenia	C	2221	rs35032793	rs12432904*	1.07072e-08	0.776477	2.97521e-09	0.215751	0.00777259	18.3523	OID20492	no_MHC	UKB
14367	rs7157813	14	103463561	AMN	ENSG00000166126	schizophrenia	C	2215	rs35032793	unconditioned	1.0351e-10	0.00750641	1.36849e-08	0.992419	7.48475e-05	22.9914	OID20492	no_MHC	UKB
14368	rs7157813	14	103463561	AMN	ENSG00000166126	schizophrenia	C	2218	rs35887478	rs12432904*	4.23574e-13	0.774323	1.17687e-13	0.215129	0.0105484	28.49	OID20492	no_MHC	UKB
14369	rs7157813	14	103463561	AMN	ENSG00000166126	schizophrenia	C	2212	rs35887478	unconditioned	4.10611e-15	0.00750621	5.42867e-13	0.992392	0.000102249	33.1263	OID20492	no_MHC	UKB
14370	rs7157813	14	103463561	AMN	ENSG00000166126	schizophrenia	C	2219	rs35954043	rs12432904*	1.16297e-12	0.736875	3.23284e-13	0.20478	0.0583451	27.48	OID20492	no_MHC	UKB
14371	rs7157813	14	103463561	AMN	ENSG00000166126	schizophrenia	C	2213	rs35954043	unconditioned	1.18366e-14	0.00749977	1.56491e-12	0.991541	0.000958908	32.0676	OID20492	no_MHC	UKB
14372	rs7157813	14	103463561	AMN	ENSG00000166126	schizophrenia	C	2220	rs4708	rs12432904*	3.19315e-34	0.779207	8.87204e-35	0.216495	0.00429782	77.1269	OID20492	no_MHC	UKB
14373	rs7157813	14	103463561	AMN	ENSG00000166126	schizophrenia	C	2214	rs4708	unconditioned	3.07616e-36	0.00750659	4.06697e-34	0.992443	5.0346e-05	81.7694	OID20492	no_MHC	UKB
14374	rs7157813	14	103463561	AMN	ENSG00000166126	schizophrenia	C	2221	rs4900558	rs12432904*	3.94429e-47	0.751359	1.09627e-47	0.208792	0.0398493	106.849	OID20492	no_MHC	UKB
14375	rs7157813	14	103463561	AMN	ENSG00000166126	schizophrenia	C	2215	rs4900558	unconditioned	3.9383e-49	0.00750212	5.20682e-47	0.991852	0.000645873	111.456	OID20492	no_MHC	UKB
14376	rs7157813	14	103463561	AMN	ENSG00000166126	schizophrenia	C	2219	rs4906271	rs12432904*	1.10314e-08	0.776218	3.06511e-09	0.215666	0.00811601	18.3225	OID20492	no_MHC	UKB
14377	rs7157813	14	103463561	AMN	ENSG00000166126	schizophrenia	C	2213	rs4906271	unconditioned	1.06678e-10	0.00750634	1.41038e-08	0.992409	8.46759e-05	22.9612	OID20492	no_MHC	UKB
14378	rs7157813	14	103463561	AMN	ENSG00000166126	schizophrenia	C	2220	rs4906280	rs12432904*	5.07427e-16	0.768235	1.41015e-16	0.213476	0.0182891	35.2172	OID20492	no_MHC	UKB
14379	rs7157813	14	103463561	AMN	ENSG00000166126	schizophrenia	C	2214	rs4906280	unconditioned	4.95808e-18	0.00750646	6.55505e-16	0.992426	6.7686e-05	39.8455	OID20492	no_MHC	UKB
14380	rs7157813	14	103463561	AMN	ENSG00000166126	schizophrenia	C	2218	rs6575941	rs12432904*	2.93498e-09	0.768695	8.15472e-10	0.213561	0.0177438	19.6466	OID20492	no_MHC	UKB
14381	rs7157813	14	103463561	AMN	ENSG00000166126	schizophrenia	C	2212	rs6575941	unconditioned	2.86577e-11	0.00750568	3.78883e-09	0.992322	0.000171967	24.2756	OID20492	no_MHC	UKB
14382	rs7157813	14	103463561	AMN	ENSG00000166126	schizophrenia	C	2218	rs6611	rs12432904*	5.65257e-16	0.763783	1.57062e-16	0.212201	0.0240166	35.1093	OID20492	no_MHC	UKB
14383	rs7157813	14	103463561	AMN	ENSG00000166126	schizophrenia	C	2212	rs6611	unconditioned	5.5549e-18	0.00750586	7.34411e-16	0.992346	0.000148074	39.7319	OID20492	no_MHC	UKB
14384	rs7157813	14	103463561	AMN	ENSG00000166126	schizophrenia	C	2222	rs71417833	rs12432904*	3.90687e-25	0.772252	1.08577e-25	0.214607	0.0131413	56.2019	OID20492	no_MHC	UKB
14385	rs7157813	14	103463561	AMN	ENSG00000166126	schizophrenia	C	2216	rs71417833	unconditioned	3.79742e-27	0.00750597	5.02056e-25	0.992361	0.000132763	60.8355	OID20492	no_MHC	UKB
14386	rs7157813	14	103463561	AMN	ENSG00000166126	schizophrenia	C	2217	rs74615488	rs12432904*	4.29436e-05	0.774259	1.1931e-05	0.215101	0.0105851	10.0556	OID20492	no_MHC	UKB
14387	rs7157813	14	103463561	AMN	ENSG00000166126	schizophrenia	C	2211	rs74615488	unconditioned	4.16288e-07	0.00750557	5.50372e-05	0.992307	0.0001316	14.6919	OID20492	no_MHC	UKB
14388	rs7157813	14	103463561	AMN	ENSG00000166126	schizophrenia	C	2219	rs78061260	rs12432904*	0.000277164	0.774441	7.70108e-05	0.215171	0.0100338	8.1909	OID20492	no_MHC	UKB
14389	rs7157813	14	103463561	AMN	ENSG00000166126	schizophrenia	C	2213	rs78061260	unconditioned	2.68536e-06	0.00750336	0.00035503	0.992015	0.000124011	12.8277	OID20492	no_MHC	UKB
14390	rs7157813	14	103463561	AMN	ENSG00000166126	schizophrenia	C	2220	rs79256844	rs12432904*	2.60491e-10	0.777985	7.23768e-11	0.216156	0.00585902	22.0685	OID20492	no_MHC	UKB
14391	rs7157813	14	103463561	AMN	ENSG00000166126	schizophrenia	C	2214	rs79256844	unconditioned	2.51339e-12	0.00750655	3.32294e-10	0.992437	5.60781e-05	26.7094	OID20492	no_MHC	UKB
14392	rs7157813	14	103463561	AMN	ENSG00000166126	schizophrenia	C	2342	unconditioned	rs12432904*	8.81731e-268	2.47817e-268	0.777262	0.218451	0.00428709	614.916	OID20492	no_MHC	UKB
14393	rs200048768	11	94572075	AMOT	ENSG00000126016	anxiety_pgc_2026	T	2346	unconditioned	unconditioned	4.62455e-162	0.960819	1.63274e-163	0.0339173	0.00526363	371.487	OID30572	no_MHC	UKB
14394	rs200048768	11	94572075	AMOT	ENSG00000126016	anxiety_pgc_2026	T	2084	rs1486219	unconditioned	1.86251e-160	0.965925	5.5665e-162	0.0288634	0.00521138	367.792	OID30572	no_MHC	UKB
14395	rs200048768	11	94572075	AMOT	ENSG00000126016	anxiety_pgc_2026	T	2034	rs58805620	unconditioned	0.00202353	0.952023	6.03068e-05	0.0283553	0.0175375	6.20291	OID30572	no_MHC	UKB
14396	rs200048768	11	94572075	AMOT	ENSG00000126016	bipolar	T	2480	unconditioned	unconditioned	4.02006e-162	0.835248	7.54233e-163	0.156699	0.00805337	371.627	OID30572	no_MHC	UKB
14397	rs200048768	11	94572075	AMOT	ENSG00000126016	bipolar	T	2167	rs1486219	unconditioned	1.65601e-160	0.858974	2.56041e-161	0.1328	0.00822537	367.909	OID30572	no_MHC	UKB
14398	rs200048768	11	94572075	AMOT	ENSG00000126016	bipolar	T	2118	rs58805620	unconditioned	0.00163086	0.84421	0.000251689	0.130263	0.0236453	6.41865	OID30572	no_MHC	UKB
14399	rs200048768	11	94572075	AMOT	ENSG00000126016	bipolar_noukb	T	2485	unconditioned	unconditioned	4.06404e-162	0.844386	7.13101e-163	0.148154	0.00746045	371.617	OID30572	no_MHC	UKB
14400	rs200048768	11	94572075	AMOT	ENSG00000126016	bipolar_noukb	T	2163	rs1486219	unconditioned	1.67925e-160	0.871079	2.33795e-161	0.121269	0.00765188	367.895	OID30572	no_MHC	UKB
14401	rs200048768	11	94572075	AMOT	ENSG00000126016	bipolar_noukb	T	2114	rs58805620	unconditioned	0.00165022	0.854238	0.00022941	0.118729	0.0251541	6.40685	OID30572	no_MHC	UKB
14402	rs200048768	11	94572075	AMOT	ENSG00000126016	depression_Als_noukb_included	T	2356	unconditioned	unconditioned	4.62187e-162	0.960235	1.66175e-163	0.034519	0.00524642	371.488	OID30572	no_MHC	UKB
14403	rs200048768	11	94572075	AMOT	ENSG00000126016	depression_Als_noukb_included	T	2067	rs1486219	unconditioned	1.87e-160	0.969967	4.75774e-162	0.024673	0.00536023	367.788	OID30572	no_MHC	UKB
14404	rs200048768	11	94572075	AMOT	ENSG00000126016	depression_Als_noukb_included	T	2018	rs58805620	unconditioned	0.00196976	0.951282	4.98474e-05	0.0240508	0.0226472	6.22984	OID30572	no_MHC	UKB
14405	rs200048768	11	94572075	AMOT	ENSG00000126016	depression_Als_ukb_included	T	2483	unconditioned	unconditioned	4.65952e-162	0.968089	1.42616e-163	0.0296284	0.00228256	371.48	OID30572	no_MHC	UKB
14406	rs200048768	11	94572075	AMOT	ENSG00000126016	depression_Als_ukb_included	T	2124	rs1486219	unconditioned	1.87936e-160	0.974837	4.40415e-162	0.0228424	0.0023203	367.783	OID30572	no_MHC	UKB
14407	rs200048768	11	94572075	AMOT	ENSG00000126016	depression_Als_ukb_included	T	2075	rs58805620	unconditioned	0.00195869	0.945947	4.62834e-05	0.0223227	0.0297251	6.23548	OID30572	no_MHC	UKB
14408	rs200048768	11	94572075	AMOT	ENSG00000126016	schizophrenia	T	2487	unconditioned	unconditioned	4.45231e-162	0.925054	3.16372e-163	0.0657231	0.00922307	371.525	OID30572	no_MHC	UKB
14409	rs200048768	11	94572075	AMOT	ENSG00000126016	schizophrenia	T	2170	rs1486219	unconditioned	1.8157e-160	0.941805	9.41964e-162	0.0488503	0.00934496	367.817	OID30572	no_MHC	UKB
14410	rs200048768	11	94572075	AMOT	ENSG00000126016	schizophrenia	T	2121	rs58805620	unconditioned	0.0017897	0.926437	9.2196e-05	0.0477011	0.0239801	6.3257	OID30572	no_MHC	UKB
14411	rs72688875	1	103700772	AMY2A	ENSG00000243480	anxiety_pgc_2026	C	2272	unconditioned	unconditioned	0	0.972417	0	0.0181849	0.00939807	961.828	OID20333	no_MHC	UKB
14412	rs72688875	1	103700772	AMY2A	ENSG00000243480	anxiety_pgc_2026	C	1958	rs10881342	unconditioned	2.29111e-06	0.980331	3.4144e-08	0.0146046	0.00506242	12.9865	OID20333	no_MHC	UKB
14413	rs72688875	1	103700772	AMY2A	ENSG00000243480	anxiety_pgc_2026	C	1957	rs113079614	unconditioned	0.034351	0.942995	0.000511749	0.0140403	0.008102	3.37113	OID20333	no_MHC	UKB
14414	rs72688875	1	103700772	AMY2A	ENSG00000243480	anxiety_pgc_2026	C	1958	rs113312693	unconditioned	5.09741e-13	0.982697	7.59604e-15	0.0146413	0.00266132	28.3049	OID20333	no_MHC	UKB
14415	rs72688875	1	103700772	AMY2A	ENSG00000243480	anxiety_pgc_2026	C	1965	rs1150075	unconditioned	3.41404e-09	0.979573	5.09788e-11	0.0146213	0.00580587	19.4954	OID20333	no_MHC	UKB
14416	rs72688875	1	103700772	AMY2A	ENSG00000243480	anxiety_pgc_2026	C	1967	rs12075225	unconditioned	1.75443e-91	0.977044	2.62808e-93	0.0146274	0.00832867	208.973	OID20333	no_MHC	UKB
14417	rs72688875	1	103700772	AMY2A	ENSG00000243480	anxiety_pgc_2026	C	1959	rs12117674	unconditioned	1.14179e-24	0.981732	1.70189e-26	0.0146296	0.00363815	55.1294	OID20333	no_MHC	UKB
14418	rs72688875	1	103700772	AMY2A	ENSG00000243480	anxiety_pgc_2026	C	1966	rs12127290	unconditioned	1.72793e-10	0.982292	2.57943e-12	0.0146604	0.00304749	22.4789	OID20333	no_MHC	UKB
14419	rs72688875	1	103700772	AMY2A	ENSG00000243480	anxiety_pgc_2026	C	1966	rs139064549	unconditioned	0.000700024	0.972706	1.04881e-05	0.0145616	0.0120216	7.2644	OID20333	no_MHC	UKB
14420	rs72688875	1	103700772	AMY2A	ENSG00000243480	anxiety_pgc_2026	C	1999	rs139089177	unconditioned	2.62288e-49	0.975804	4.01748e-51	0.0149372	0.00925919	111.862	OID20333	no_MHC	UKB
14421	rs72688875	1	103700772	AMY2A	ENSG00000243480	anxiety_pgc_2026	C	1968	rs142257509	unconditioned	1.0424e-91	0.972662	1.56391e-93	0.0145801	0.0127576	209.494	OID20333	no_MHC	UKB
14422	rs72688875	1	103700772	AMY2A	ENSG00000243480	anxiety_pgc_2026	C	1993	rs1676497	unconditioned	1.56818e-29	0.97977	2.36903e-31	0.0147959	0.00543406	66.3251	OID20333	no_MHC	UKB
14423	rs72688875	1	103700772	AMY2A	ENSG00000243480	anxiety_pgc_2026	C	1963	rs184629251	unconditioned	1.6399e-29	0.973857	2.45082e-31	0.0145426	0.0116005	66.2803	OID20333	no_MHC	UKB
14424	rs72688875	1	103700772	AMY2A	ENSG00000243480	anxiety_pgc_2026	C	1958	rs35485650	unconditioned	2.248e-23	0.979588	3.35033e-25	0.0145936	0.00581846	52.1494	OID20333	no_MHC	UKB
14425	rs72688875	1	103700772	AMY2A	ENSG00000243480	anxiety_pgc_2026	C	1982	rs583527	unconditioned	0.00661341	0.970213	9.96088e-05	0.0146045	0.00846945	5.01866	OID20333	no_MHC	UKB
14426	rs72688875	1	103700772	AMY2A	ENSG00000243480	anxiety_pgc_2026	C	1960	rs6687903	unconditioned	0.00100532	0.979355	1.4991e-05	0.0145988	0.00502558	6.90245	OID20333	no_MHC	UKB
14427	rs72688875	1	103700772	AMY2A	ENSG00000243480	anxiety_pgc_2026	C	1957	rs6701888	unconditioned	0.00214536	0.975811	3.19609e-05	0.0145298	0.00748139	6.14445	OID20333	no_MHC	UKB
14428	rs72688875	1	103700772	AMY2A	ENSG00000243480	anxiety_pgc_2026	C	1958	rs72690677	unconditioned	0.000230824	0.977845	3.44047e-06	0.0145676	0.00735345	8.37385	OID20333	no_MHC	UKB
14429	rs72688875	1	103700772	AMY2A	ENSG00000243480	anxiety_pgc_2026	C	2002	rs7413840	unconditioned	1.41801e-10	0.954422	2.16219e-12	0.014522	0.0310559	22.6766	OID20333	no_MHC	UKB
14430	rs72688875	1	103700772	AMY2A	ENSG00000243480	anxiety_pgc_2026	C	1958	rs7414903	unconditioned	4.4107e-05	0.962755	6.57273e-07	0.0143239	0.0228761	10.0289	OID20333	no_MHC	UKB
14431	rs72688875	1	103700772	AMY2A	ENSG00000243480	anxiety_pgc_2026	C	1958	rs75319649	unconditioned	0.000171065	0.978841	2.54959e-06	0.0145824	0.00640326	8.67347	OID20333	no_MHC	UKB
14432	rs72688875	1	103700772	AMY2A	ENSG00000243480	anxiety_pgc_2026	C	1968	rs75811309	unconditioned	9.10688e-299	0.981692	1.3604e-300	0.014661	0.00364729	686.264	OID20333	no_MHC	UKB
14433	rs72688875	1	103700772	AMY2A	ENSG00000243480	anxiety_pgc_2026	C	1959	rs77780505	unconditioned	7.81821e-08	0.979625	1.16551e-09	0.0145981	0.00577648	16.3642	OID20333	no_MHC	UKB
14434	rs72688875	1	103700772	AMY2A	ENSG00000243480	anxiety_pgc_2026	C	1958	rs78374932	unconditioned	1.90395e-10	0.973577	2.83877e-12	0.014504	0.0119192	22.3819	OID20333	no_MHC	UKB
14435	rs72688875	1	103700772	AMY2A	ENSG00000243480	anxiety_pgc_2026	C	1964	rs78995015	unconditioned	1.9145e-107	0.978365	2.85766e-109	0.0145964	0.00703828	245.727	OID20333	no_MHC	UKB
14436	rs72688875	1	103700772	AMY2A	ENSG00000243480	bipolar	C	2367	unconditioned	unconditioned	0	0.930831	0	0.0487234	0.0204454	961.874	OID20333	no_MHC	UKB
14437	rs72688875	1	103700772	AMY2A	ENSG00000243480	bipolar	C	2019	rs10881342	unconditioned	2.04727e-06	0.875922	8.62548e-08	0.0368167	0.0872596	13.099	OID20333	no_MHC	UKB
14438	rs72688875	1	103700772	AMY2A	ENSG00000243480	bipolar	C	2018	rs113079614	unconditioned	0.0323745	0.894081	0.00136076	0.0375453	0.0346388	3.43039	OID20333	no_MHC	UKB
14439	rs72688875	1	103700772	AMY2A	ENSG00000243480	bipolar	C	2019	rs113312693	unconditioned	4.85394e-13	0.953016	2.04051e-14	0.0400562	0.00692735	28.3538	OID20333	no_MHC	UKB
14440	rs72688875	1	103700772	AMY2A	ENSG00000243480	bipolar	C	2026	rs1150075	unconditioned	3.29429e-09	0.945124	1.38624e-10	0.0397559	0.0151203	19.5311	OID20333	no_MHC	UKB
14441	rs72688875	1	103700772	AMY2A	ENSG00000243480	bipolar	C	2028	rs12075225	unconditioned	1.68832e-91	0.940564	7.12485e-93	0.0396729	0.0197634	209.012	OID20333	no_MHC	UKB
14442	rs72688875	1	103700772	AMY2A	ENSG00000243480	bipolar	C	2020	rs12117674	unconditioned	1.10782e-24	0.952474	4.65793e-26	0.0400403	0.00748539	55.1597	OID20333	no_MHC	UKB
14443	rs72688875	1	103700772	AMY2A	ENSG00000243480	bipolar	C	2027	rs12127290	unconditioned	1.65287e-10	0.939543	6.97228e-12	0.0396118	0.0208456	22.5233	OID20333	no_MHC	UKB
14444	rs72688875	1	103700772	AMY2A	ENSG00000243480	bipolar	C	2027	rs139064549	unconditioned	0.000671596	0.933671	2.83205e-05	0.0393457	0.0262831	7.30585	OID20333	no_MHC	UKB
14445	rs72688875	1	103700772	AMY2A	ENSG00000243480	bipolar	C	2060	rs139089177	unconditioned	2.54796e-49	0.948041	1.08483e-50	0.0403527	0.011606	111.891	OID20333	no_MHC	UKB
14446	rs72688875	1	103700772	AMY2A	ENSG00000243480	bipolar	C	2029	rs142257509	unconditioned	1.01282e-91	0.945826	4.27112e-93	0.0398719	0.0143017	209.523	OID20333	no_MHC	UKB
14447	rs72688875	1	103700772	AMY2A	ENSG00000243480	bipolar	C	2046	rs1676497	unconditioned	1.65454e-29	0.950932	6.99601e-31	0.0402	0.0088684	66.2714	OID20333	no_MHC	UKB
14448	rs72688875	1	103700772	AMY2A	ENSG00000243480	bipolar	C	2024	rs184629251	unconditioned	1.58645e-29	0.94257	6.68004e-31	0.039671	0.0177589	66.3135	OID20333	no_MHC	UKB
14449	rs72688875	1	103700772	AMY2A	ENSG00000243480	bipolar	C	2019	rs35485650	unconditioned	2.16632e-23	0.944073	9.10921e-25	0.0396812	0.0162463	52.1864	OID20333	no_MHC	UKB
14450	rs72688875	1	103700772	AMY2A	ENSG00000243480	bipolar	C	2043	rs583527	unconditioned	0.006261	0.935848	0.000264356	0.0394959	0.0181303	5.07342	OID20333	no_MHC	UKB
14451	rs72688875	1	103700772	AMY2A	ENSG00000243480	bipolar	C	2021	rs6687903	unconditioned	0.000954918	0.930471	4.02033e-05	0.0391446	0.0293897	6.95388	OID20333	no_MHC	UKB
14452	rs72688875	1	103700772	AMY2A	ENSG00000243480	bipolar	C	2018	rs6701888	unconditioned	0.00207188	0.942437	8.70853e-05	0.0395967	0.0158076	6.1793	OID20333	no_MHC	UKB
14453	rs72688875	1	103700772	AMY2A	ENSG00000243480	bipolar	C	2019	rs72690677	unconditioned	0.000219283	0.929066	9.22437e-06	0.0390505	0.0316547	8.42515	OID20333	no_MHC	UKB
14454	rs72688875	1	103700772	AMY2A	ENSG00000243480	bipolar	C	2063	rs7413840	unconditioned	1.40631e-10	0.946525	5.96918e-12	0.0401627	0.0133122	22.6849	OID20333	no_MHC	UKB
14455	rs72688875	1	103700772	AMY2A	ENSG00000243480	bipolar	C	2019	rs7414903	unconditioned	4.34161e-05	0.947651	1.82513e-06	0.0398251	0.0124787	10.0447	OID20333	no_MHC	UKB
14456	rs72688875	1	103700772	AMY2A	ENSG00000243480	bipolar	C	2019	rs75319649	unconditioned	0.000165197	0.945285	6.94589e-06	0.0397306	0.0148126	8.70837	OID20333	no_MHC	UKB
14457	rs72688875	1	103700772	AMY2A	ENSG00000243480	bipolar	C	2029	rs75811309	unconditioned	8.83887e-299	0.953493	3.7215e-300	0.0401393	0.00636812	686.294	OID20333	no_MHC	UKB
14458	rs72688875	1	103700772	AMY2A	ENSG00000243480	bipolar	C	2020	rs77780505	unconditioned	7.48527e-08	0.937891	3.14848e-09	0.0394273	0.0226818	16.4077	OID20333	no_MHC	UKB
14459	rs72688875	1	103700772	AMY2A	ENSG00000243480	bipolar	C	2019	rs78374932	unconditioned	1.85585e-10	0.94892	7.8027e-12	0.039885	0.0111952	22.4075	OID20333	no_MHC	UKB
14460	rs72688875	1	103700772	AMY2A	ENSG00000243480	bipolar	C	2025	rs78995015	unconditioned	1.85412e-107	0.947934	7.80284e-109	0.0398805	0.0121855	245.759	OID20333	no_MHC	UKB
14461	rs72688875	1	103700772	AMY2A	ENSG00000243480	bipolar_noukb	C	2375	unconditioned	unconditioned	0	0.927434	0	0.0503767	0.0221894	961.877	OID20333	no_MHC	UKB
14462	rs72688875	1	103700772	AMY2A	ENSG00000243480	bipolar_noukb	C	2020	rs10881342	unconditioned	2.07145e-06	0.886261	9.13849e-08	0.0390239	0.0747129	13.0873	OID20333	no_MHC	UKB
14463	rs72688875	1	103700772	AMY2A	ENSG00000243480	bipolar_noukb	C	2019	rs113079614	unconditioned	0.0325346	0.898521	0.00143257	0.0395357	0.0279761	3.42545	OID20333	no_MHC	UKB
14464	rs72688875	1	103700772	AMY2A	ENSG00000243480	bipolar_noukb	C	2020	rs113312693	unconditioned	4.84407e-13	0.95107	2.13326e-14	0.0418767	0.00705286	28.3559	OID20333	no_MHC	UKB
14465	rs72688875	1	103700772	AMY2A	ENSG00000243480	bipolar_noukb	C	2027	rs1150075	unconditioned	3.27835e-09	0.940543	1.44517e-10	0.0414432	0.0180138	19.5359	OID20333	no_MHC	UKB
14466	rs72688875	1	103700772	AMY2A	ENSG00000243480	bipolar_noukb	C	2029	rs12075225	unconditioned	1.68151e-91	0.936796	7.43508e-93	0.0414003	0.0218037	209.016	OID20333	no_MHC	UKB
14467	rs72688875	1	103700772	AMY2A	ENSG00000243480	bipolar_noukb	C	2021	rs12117674	unconditioned	1.10523e-24	0.95025	4.86821e-26	0.0418477	0.00790224	55.162	OID20333	no_MHC	UKB
14468	rs72688875	1	103700772	AMY2A	ENSG00000243480	bipolar_noukb	C	2028	rs12127290	unconditioned	1.64287e-10	0.933851	7.26323e-12	0.0412613	0.0248875	22.5294	OID20333	no_MHC	UKB
14469	rs72688875	1	103700772	AMY2A	ENSG00000243480	bipolar_noukb	C	2028	rs139064549	unconditioned	0.000671325	0.933299	2.96493e-05	0.0411946	0.0248051	7.30626	OID20333	no_MHC	UKB
14470	rs72688875	1	103700772	AMY2A	ENSG00000243480	bipolar_noukb	C	2061	rs139089177	unconditioned	2.54491e-49	0.946917	1.13351e-50	0.0421649	0.0109182	111.893	OID20333	no_MHC	UKB
14471	rs72688875	1	103700772	AMY2A	ENSG00000243480	bipolar_noukb	C	2030	rs142257509	unconditioned	1.01116e-91	0.94434	4.46621e-93	0.0416967	0.0139636	209.524	OID20333	no_MHC	UKB
14472	rs72688875	1	103700772	AMY2A	ENSG00000243480	bipolar_noukb	C	2055	rs1676497	unconditioned	1.51856e-29	0.948858	6.7379e-31	0.0420921	0.00904944	66.3572	OID20333	no_MHC	UKB
14473	rs72688875	1	103700772	AMY2A	ENSG00000243480	bipolar_noukb	C	2025	rs184629251	unconditioned	1.5816e-29	0.939727	6.97667e-31	0.041434	0.0188386	66.3165	OID20333	no_MHC	UKB
14474	rs72688875	1	103700772	AMY2A	ENSG00000243480	bipolar_noukb	C	2020	rs35485650	unconditioned	2.15451e-23	0.938929	9.49127e-25	0.041343	0.0197275	52.1919	OID20333	no_MHC	UKB
14475	rs72688875	1	103700772	AMY2A	ENSG00000243480	bipolar_noukb	C	2044	rs583527	unconditioned	0.0062347	0.931923	0.000275727	0.0411936	0.0203729	5.07762	OID20333	no_MHC	UKB
14476	rs72688875	1	103700772	AMY2A	ENSG00000243480	bipolar_noukb	C	2022	rs6687903	unconditioned	0.00094733	0.92307	4.17928e-05	0.0406873	0.0352534	6.96186	OID20333	no_MHC	UKB
14477	rs72688875	1	103700772	AMY2A	ENSG00000243480	bipolar_noukb	C	2019	rs6701888	unconditioned	0.00206768	0.94052	9.10442e-05	0.0413971	0.0159237	6.18133	OID20333	no_MHC	UKB
14478	rs72688875	1	103700772	AMY2A	ENSG00000243480	bipolar_noukb	C	2020	rs72690677	unconditioned	0.000218902	0.927448	9.64613e-06	0.0408375	0.0314857	8.42689	OID20333	no_MHC	UKB
14479	rs72688875	1	103700772	AMY2A	ENSG00000243480	bipolar_noukb	C	2064	rs7413840	unconditioned	1.40141e-10	0.943229	6.22803e-12	0.0419034	0.0148676	22.6884	OID20333	no_MHC	UKB
14480	rs72688875	1	103700772	AMY2A	ENSG00000243480	bipolar_noukb	C	2020	rs7414903	unconditioned	4.33314e-05	0.945801	1.90826e-06	0.0416392	0.0125146	10.0466	OID20333	no_MHC	UKB
14481	rs72688875	1	103700772	AMY2A	ENSG00000243480	bipolar_noukb	C	2020	rs75319649	unconditioned	0.000164585	0.94178	7.24976e-06	0.0414675	0.0165804	8.71208	OID20333	no_MHC	UKB
14482	rs72688875	1	103700772	AMY2A	ENSG00000243480	bipolar_noukb	C	2030	rs75811309	unconditioned	8.82147e-299	0.951672	3.89079e-300	0.0419679	0.00636	686.296	OID20333	no_MHC	UKB
14483	rs72688875	1	103700772	AMY2A	ENSG00000243480	bipolar_noukb	C	2021	rs77780505	unconditioned	7.45803e-08	0.934476	3.28636e-09	0.041153	0.0243705	16.4114	OID20333	no_MHC	UKB
14484	rs72688875	1	103700772	AMY2A	ENSG00000243480	bipolar_noukb	C	2020	rs78374932	unconditioned	1.85421e-10	0.948074	8.16644e-12	0.0417457	0.0101799	22.4084	OID20333	no_MHC	UKB
14485	rs72688875	1	103700772	AMY2A	ENSG00000243480	bipolar_noukb	C	2026	rs78995015	unconditioned	1.84778e-107	0.944729	8.14637e-109	0.0416369	0.0136338	245.763	OID20333	no_MHC	UKB
14486	rs72688875	1	103700772	AMY2A	ENSG00000243480	depression_Als_noukb_included	C	2287	unconditioned	unconditioned	0	0.949302	0	0.046782	0.00391635	961.853	OID20333	no_MHC	UKB
14487	rs72688875	1	103700772	AMY2A	ENSG00000243480	depression_Als_noukb_included	C	1984	rs10881342	unconditioned	0.0609069	0.890206	0.00270498	0.039529	0.00665292	2.79841	OID20333	no_MHC	UKB
14488	rs72688875	1	103700772	AMY2A	ENSG00000243480	depression_Als_noukb_included	C	1984	rs113079614	unconditioned	0.0460018	0.901581	0.00204302	0.0400305	0.0103435	3.07907	OID20333	no_MHC	UKB
14489	rs72688875	1	103700772	AMY2A	ENSG00000243480	depression_Als_noukb_included	C	1985	rs113312693	unconditioned	4.83371e-13	0.949025	2.14693e-14	0.0421429	0.00883199	28.358	OID20333	no_MHC	UKB
14490	rs72688875	1	103700772	AMY2A	ENSG00000243480	depression_Als_noukb_included	C	1992	rs1150075	unconditioned	3.2539e-09	0.933517	1.44805e-10	0.0415183	0.024965	19.5434	OID20333	no_MHC	UKB
14491	rs72688875	1	103700772	AMY2A	ENSG00000243480	depression_Als_noukb_included	C	1994	rs12075225	unconditioned	1.71175e-91	0.953685	7.60937e-93	0.042391	0.00392412	208.998	OID20333	no_MHC	UKB
14492	rs72688875	1	103700772	AMY2A	ENSG00000243480	depression_Als_noukb_included	C	1986	rs12117674	unconditioned	1.1092e-24	0.953653	4.92706e-26	0.0423573	0.00398926	55.1584	OID20333	no_MHC	UKB
14493	rs72688875	1	103700772	AMY2A	ENSG00000243480	depression_Als_noukb_included	C	1993	rs12127290	unconditioned	1.67979e-10	0.954826	7.4653e-12	0.0424316	0.00274203	22.5072	OID20333	no_MHC	UKB
14494	rs72688875	1	103700772	AMY2A	ENSG00000243480	depression_Als_noukb_included	C	1993	rs139064549	unconditioned	0.00068157	0.944434	3.03232e-05	0.0420052	0.0128488	7.29111	OID20333	no_MHC	UKB
14495	rs72688875	1	103700772	AMY2A	ENSG00000243480	depression_Als_noukb_included	C	2026	rs139089177	unconditioned	2.56035e-49	0.952677	1.14222e-50	0.0424959	0.00482688	111.887	OID20333	no_MHC	UKB
14496	rs72688875	1	103700772	AMY2A	ENSG00000243480	depression_Als_noukb_included	C	1995	rs142257509	unconditioned	1.01549e-91	0.948477	4.51918e-93	0.0422005	0.00932262	209.52	OID20333	no_MHC	UKB
14497	rs72688875	1	103700772	AMY2A	ENSG00000243480	depression_Als_noukb_included	C	2020	rs1676497	unconditioned	1.52526e-29	0.953057	6.79789e-31	0.042472	0.00447065	66.3528	OID20333	no_MHC	UKB
14498	rs72688875	1	103700772	AMY2A	ENSG00000243480	depression_Als_noukb_included	C	1990	rs184629251	unconditioned	1.59306e-29	0.946599	7.08286e-31	0.042075	0.0113262	66.3093	OID20333	no_MHC	UKB
14499	rs72688875	1	103700772	AMY2A	ENSG00000243480	depression_Als_noukb_included	C	1985	rs35485650	unconditioned	2.17604e-23	0.948324	9.66638e-25	0.0421167	0.00955937	52.1819	OID20333	no_MHC	UKB
14500	rs72688875	1	103700772	AMY2A	ENSG00000243480	depression_Als_noukb_included	C	2009	rs583527	unconditioned	0.00642268	0.944135	0.000286115	0.0420518	0.00710451	5.04792	OID20333	no_MHC	UKB
14501	rs72688875	1	103700772	AMY2A	ENSG00000243480	depression_Als_noukb_included	C	1987	rs6687903	unconditioned	0.000945336	0.919329	4.20715e-05	0.0408752	0.0388084	6.96397	OID20333	no_MHC	UKB
14502	rs72688875	1	103700772	AMY2A	ENSG00000243480	depression_Als_noukb_included	C	1984	rs6701888	unconditioned	0.00208444	0.947083	9.25738e-05	0.0420529	0.00868716	6.17325	OID20333	no_MHC	UKB
14503	rs72688875	1	103700772	AMY2A	ENSG00000243480	depression_Als_noukb_included	C	1985	rs72690677	unconditioned	0.000223629	0.94685	9.93431e-06	0.0420513	0.0108647	8.40552	OID20333	no_MHC	UKB
14504	rs72688875	1	103700772	AMY2A	ENSG00000243480	depression_Als_noukb_included	C	2028	rs7413840	unconditioned	1.41242e-10	0.950611	6.32913e-12	0.0425906	0.00679797	22.6805	OID20333	no_MHC	UKB
14505	rs72688875	1	103700772	AMY2A	ENSG00000243480	depression_Als_noukb_included	C	1985	rs7414903	unconditioned	4.33779e-05	0.946697	1.92667e-06	0.0420371	0.011221	10.0456	OID20333	no_MHC	UKB
14506	rs72688875	1	103700772	AMY2A	ENSG00000243480	depression_Als_noukb_included	C	1985	rs75319649	unconditioned	0.000166533	0.947846	7.39777e-06	0.0420955	0.00988445	8.70032	OID20333	no_MHC	UKB
14507	rs72688875	1	103700772	AMY2A	ENSG00000243480	depression_Als_noukb_included	C	1995	rs75811309	unconditioned	8.84824e-299	0.954647	3.93343e-300	0.0424353	0.00291785	686.293	OID20333	no_MHC	UKB
14508	rs72688875	1	103700772	AMY2A	ENSG00000243480	depression_Als_noukb_included	C	1986	rs77780505	unconditioned	7.51515e-08	0.941628	3.33924e-09	0.0418232	0.0165485	16.4038	OID20333	no_MHC	UKB
14509	rs72688875	1	103700772	AMY2A	ENSG00000243480	depression_Als_noukb_included	C	1985	rs78374932	unconditioned	1.85625e-10	0.949109	8.24562e-12	0.0421516	0.00873925	22.4073	OID20333	no_MHC	UKB
14510	rs72688875	1	103700772	AMY2A	ENSG00000243480	depression_Als_noukb_included	C	1991	rs78995015	unconditioned	1.85521e-107	0.94858	8.24746e-109	0.0421606	0.00925917	245.759	OID20333	no_MHC	UKB
14511	rs72688875	1	103700772	AMY2A	ENSG00000243480	depression_Als_ukb_included	C	2378	unconditioned	unconditioned	0	0.908828	0	0.0882419	0.00293028	961.896	OID20333	no_MHC	UKB
14512	rs72688875	1	103700772	AMY2A	ENSG00000243480	depression_Als_ukb_included	C	2019	rs10881342	unconditioned	0.0550382	0.854682	0.00502312	0.0779962	0.00726049	2.89973	OID20333	no_MHC	UKB
14513	rs72688875	1	103700772	AMY2A	ENSG00000243480	depression_Als_ukb_included	C	2019	rs113079614	unconditioned	0.0318102	0.878475	0.00290319	0.0801683	0.00664357	3.44797	OID20333	no_MHC	UKB
14514	rs72688875	1	103700772	AMY2A	ENSG00000243480	depression_Als_ukb_included	C	2020	rs113312693	unconditioned	4.64451e-13	0.911889	4.23899e-14	0.0832221	0.0048887	28.3979	OID20333	no_MHC	UKB
14515	rs72688875	1	103700772	AMY2A	ENSG00000243480	depression_Als_ukb_included	C	2025	rs1150075	unconditioned	2.82897e-08	0.913469	2.58236e-09	0.0833808	0.00314987	17.3808	OID20333	no_MHC	UKB
14516	rs72688875	1	103700772	AMY2A	ENSG00000243480	depression_Als_ukb_included	C	2029	rs12075225	unconditioned	1.64006e-91	0.913711	1.49732e-92	0.0834159	0.00287326	209.041	OID20333	no_MHC	UKB
14517	rs72688875	1	103700772	AMY2A	ENSG00000243480	depression_Als_ukb_included	C	2021	rs12117674	unconditioned	1.06063e-24	0.911901	9.68081e-26	0.0832281	0.00487078	55.2032	OID20333	no_MHC	UKB
14518	rs72688875	1	103700772	AMY2A	ENSG00000243480	depression_Als_ukb_included	C	2028	rs12127290	unconditioned	1.60887e-10	0.914523	1.46869e-11	0.0834824	0.00199466	22.5503	OID20333	no_MHC	UKB
14519	rs72688875	1	103700772	AMY2A	ENSG00000243480	depression_Als_ukb_included	C	2028	rs139064549	unconditioned	0.000645172	0.89694	5.89402e-05	0.0819203	0.0204352	7.34599	OID20333	no_MHC	UKB
14520	rs72688875	1	103700772	AMY2A	ENSG00000243480	depression_Als_ukb_included	C	2061	rs139089177	unconditioned	2.4545e-49	0.913278	2.2436e-50	0.0834772	0.0032452	111.929	OID20333	no_MHC	UKB
14521	rs72688875	1	103700772	AMY2A	ENSG00000243480	depression_Als_ukb_included	C	2030	rs142257509	unconditioned	9.77281e-92	0.912714	8.92346e-93	0.083335	0.00395146	209.558	OID20333	no_MHC	UKB
14522	rs72688875	1	103700772	AMY2A	ENSG00000243480	depression_Als_ukb_included	C	2055	rs1676497	unconditioned	1.46017e-29	0.912375	1.33465e-30	0.0833904	0.00423497	66.3964	OID20333	no_MHC	UKB
14523	rs72688875	1	103700772	AMY2A	ENSG00000243480	depression_Als_ukb_included	C	2025	rs184629251	unconditioned	1.52276e-29	0.904777	1.39053e-30	0.082608	0.012615	66.3544	OID20333	no_MHC	UKB
14524	rs72688875	1	103700772	AMY2A	ENSG00000243480	depression_Als_ukb_included	C	2020	rs35485650	unconditioned	2.02986e-23	0.884608	1.85337e-24	0.0807347	0.0346575	52.2515	OID20333	no_MHC	UKB
14525	rs72688875	1	103700772	AMY2A	ENSG00000243480	depression_Als_ukb_included	C	2043	rs583527	unconditioned	0.0060355	0.902037	0.000551288	0.082384	0.00899176	5.1101	OID20333	no_MHC	UKB
14526	rs72688875	1	103700772	AMY2A	ENSG00000243480	depression_Als_ukb_included	C	2022	rs6687903	unconditioned	0.000732606	0.713843	6.73459e-05	0.0654011	0.219956	7.2189	OID20333	no_MHC	UKB
14527	rs72688875	1	103700772	AMY2A	ENSG00000243480	depression_Als_ukb_included	C	2019	rs6701888	unconditioned	0.00199197	0.906078	0.000181799	0.0826851	0.00906352	6.21863	OID20333	no_MHC	UKB
14528	rs72688875	1	103700772	AMY2A	ENSG00000243480	depression_Als_ukb_included	C	2020	rs72690677	unconditioned	0.000214882	0.910417	1.96129e-05	0.0830901	0.00625886	8.44542	OID20333	no_MHC	UKB
14529	rs72688875	1	103700772	AMY2A	ENSG00000243480	depression_Als_ukb_included	C	2064	rs7413840	unconditioned	1.35694e-10	0.913303	1.24116e-11	0.0835347	0.00316186	22.7206	OID20333	no_MHC	UKB
14530	rs72688875	1	103700772	AMY2A	ENSG00000243480	depression_Als_ukb_included	C	2020	rs7414903	unconditioned	4.17573e-05	0.911441	3.81113e-06	0.0831807	0.00533315	10.0836	OID20333	no_MHC	UKB
14531	rs72688875	1	103700772	AMY2A	ENSG00000243480	depression_Als_ukb_included	C	2020	rs75319649	unconditioned	0.00015228	0.871368	1.39068e-05	0.0795274	0.0489383	8.78979	OID20333	no_MHC	UKB
14532	rs72688875	1	103700772	AMY2A	ENSG00000243480	depression_Als_ukb_included	C	2030	rs75811309	unconditioned	8.47485e-299	0.91429	7.73714e-300	0.0834681	0.0022423	686.336	OID20333	no_MHC	UKB
14533	rs72688875	1	103700772	AMY2A	ENSG00000243480	depression_Als_ukb_included	C	2021	rs77780505	unconditioned	7.27836e-08	0.911964	6.64325e-09	0.0832338	0.00480235	16.4358	OID20333	no_MHC	UKB
14534	rs72688875	1	103700772	AMY2A	ENSG00000243480	depression_Als_ukb_included	C	2020	rs78374932	unconditioned	1.78676e-10	0.913585	1.63076e-11	0.0833794	0.0030354	22.4454	OID20333	no_MHC	UKB
14535	rs72688875	1	103700772	AMY2A	ENSG00000243480	depression_Als_ukb_included	C	2026	rs78995015	unconditioned	1.76597e-107	0.902908	1.61261e-108	0.082435	0.0146571	245.808	OID20333	no_MHC	UKB
14536	rs72688875	1	103700772	AMY2A	ENSG00000243480	schizophrenia	C	2370	unconditioned	unconditioned	0	0.864469	0	0.128375	0.00715609	961.948	OID20333	no_MHC	UKB
14537	rs72688875	1	103700772	AMY2A	ENSG00000243480	schizophrenia	C	2013	rs10881342	unconditioned	2.08913e-06	0.893863	2.33602e-07	0.0999434	0.00619126	13.0788	OID20333	no_MHC	UKB
14538	rs72688875	1	103700772	AMY2A	ENSG00000243480	schizophrenia	C	2012	rs113079614	unconditioned	0.0310968	0.858843	0.00347696	0.0960172	0.0105656	3.47065	OID20333	no_MHC	UKB
14539	rs72688875	1	103700772	AMY2A	ENSG00000243480	schizophrenia	C	2013	rs113312693	unconditioned	4.56229e-13	0.895789	5.10237e-14	0.100179	0.00403171	28.4158	OID20333	no_MHC	UKB
14540	rs72688875	1	103700772	AMY2A	ENSG00000243480	schizophrenia	C	2020	rs1150075	unconditioned	3.08142e-09	0.884086	3.45173e-10	0.0990163	0.016898	19.5979	OID20333	no_MHC	UKB
14541	rs72688875	1	103700772	AMY2A	ENSG00000243480	schizophrenia	C	2022	rs12075225	unconditioned	1.60194e-91	0.892318	1.79342e-92	0.0998898	0.00779258	209.064	OID20333	no_MHC	UKB
14542	rs72688875	1	103700772	AMY2A	ENSG00000243480	schizophrenia	C	2014	rs12117674	unconditioned	1.0404e-24	0.894528	1.16362e-25	0.100042	0.00543	55.2224	OID20333	no_MHC	UKB
14543	rs72688875	1	103700772	AMY2A	ENSG00000243480	schizophrenia	C	2021	rs12127290	unconditioned	1.57125e-10	0.893181	1.75887e-11	0.0999764	0.00684264	22.574	OID20333	no_MHC	UKB
14544	rs72688875	1	103700772	AMY2A	ENSG00000243480	schizophrenia	C	2021	rs139064549	unconditioned	0.000605082	0.841186	6.78155e-05	0.0942133	0.0639279	7.41015	OID20333	no_MHC	UKB
14545	rs72688875	1	103700772	AMY2A	ENSG00000243480	schizophrenia	C	2054	rs139089177	unconditioned	2.33184e-49	0.867585	2.64017e-50	0.0981961	0.0342185	111.98	OID20333	no_MHC	UKB
14546	rs72688875	1	103700772	AMY2A	ENSG00000243480	schizophrenia	C	2023	rs142257509	unconditioned	9.40309e-92	0.877828	1.05422e-92	0.0983933	0.0237789	209.597	OID20333	no_MHC	UKB
14547	rs72688875	1	103700772	AMY2A	ENSG00000243480	schizophrenia	C	2048	rs1676497	unconditioned	1.42763e-29	0.892004	1.60125e-30	0.10004	0.00795539	66.4189	OID20333	no_MHC	UKB
14548	rs72688875	1	103700772	AMY2A	ENSG00000243480	schizophrenia	C	2018	rs184629251	unconditioned	1.4909e-29	0.885625	1.669e-30	0.0991272	0.0152479	66.3756	OID20333	no_MHC	UKB
14549	rs72688875	1	103700772	AMY2A	ENSG00000243480	schizophrenia	C	2013	rs35485650	unconditioned	2.03595e-23	0.887227	2.27672e-24	0.0992014	0.0135719	52.2485	OID20333	no_MHC	UKB
14550	rs72688875	1	103700772	AMY2A	ENSG00000243480	schizophrenia	C	2037	rs583527	unconditioned	0.00585408	0.875056	0.000655615	0.0979795	0.0204544	5.14062	OID20333	no_MHC	UKB
14551	rs72688875	1	103700772	AMY2A	ENSG00000243480	schizophrenia	C	2015	rs6687903	unconditioned	0.000912298	0.888972	0.000102051	0.0994313	0.010582	6.99954	OID20333	no_MHC	UKB
14552	rs72688875	1	103700772	AMY2A	ENSG00000243480	schizophrenia	C	2012	rs6701888	unconditioned	0.00195649	0.889969	0.000218757	0.0994996	0.00835634	6.2366	OID20333	no_MHC	UKB
14553	rs72688875	1	103700772	AMY2A	ENSG00000243480	schizophrenia	C	2013	rs72690677	unconditioned	0.000210116	0.890242	2.34955e-05	0.0995385	0.00998569	8.46785	OID20333	no_MHC	UKB
14554	rs72688875	1	103700772	AMY2A	ENSG00000243480	schizophrenia	C	2057	rs7413840	unconditioned	1.32466e-10	0.891577	1.48681e-11	0.100063	0.0083596	22.7447	OID20333	no_MHC	UKB
14555	rs72688875	1	103700772	AMY2A	ENSG00000243480	schizophrenia	C	2013	rs7414903	unconditioned	4.07356e-05	0.889159	4.55578e-06	0.0994303	0.0113653	10.1084	OID20333	no_MHC	UKB
14556	rs72688875	1	103700772	AMY2A	ENSG00000243480	schizophrenia	C	2013	rs75319649	unconditioned	0.000152995	0.875478	1.71112e-05	0.0978881	0.0264641	8.7851	OID20333	no_MHC	UKB
14557	rs72688875	1	103700772	AMY2A	ENSG00000243480	schizophrenia	C	2023	rs75811309	unconditioned	8.07334e-299	0.870658	9.05524e-300	0.0976233	0.0317186	686.384	OID20333	no_MHC	UKB
14558	rs72688875	1	103700772	AMY2A	ENSG00000243480	schizophrenia	C	2014	rs77780505	unconditioned	7.0479e-08	0.883096	7.88366e-09	0.0987635	0.0181406	16.468	OID20333	no_MHC	UKB
14559	rs72688875	1	103700772	AMY2A	ENSG00000243480	schizophrenia	C	2013	rs78374932	unconditioned	1.74487e-10	0.892197	1.95111e-11	0.0997571	0.00804572	22.4692	OID20333	no_MHC	UKB
14560	rs72688875	1	103700772	AMY2A	ENSG00000243480	schizophrenia	C	2019	rs78995015	unconditioned	1.73887e-107	0.888848	1.94736e-108	0.0995307	0.0116217	245.823	OID20333	no_MHC	UKB
14561	rs72692398	1	104024000	AMY2A	ENSG00000243480	anxiety_pgc_2026	C	1676	unconditioned	unconditioned	0	0.967606	0	0.01516	0.0172338	1010.18	OID20333	no_MHC	UKB
14562	rs72692398	1	104024000	AMY2A	ENSG00000243480	anxiety_pgc_2026	C	1474	rs11184461	unconditioned	1.35136e-87	0.974265	1.65142e-89	0.0118921	0.0138427	200.024	OID20333	no_MHC	UKB
14563	rs72692398	1	104024000	AMY2A	ENSG00000243480	anxiety_pgc_2026	C	1464	rs11800555	unconditioned	1.92636e-52	0.979028	2.33416e-54	0.0118537	0.00911813	119.079	OID20333	no_MHC	UKB
14564	rs72692398	1	104024000	AMY2A	ENSG00000243480	anxiety_pgc_2026	C	1474	rs12117674	unconditioned	1.02563e-22	0.984401	1.2455e-24	0.0119507	0.00364804	50.6316	OID20333	no_MHC	UKB
14565	rs72692398	1	104024000	AMY2A	ENSG00000243480	anxiety_pgc_2026	C	1470	rs12132040	unconditioned	8.12196e-12	0.985	9.85189e-14	0.0119449	0.00305486	25.5364	OID20333	no_MHC	UKB
14566	rs72692398	1	104024000	AMY2A	ENSG00000243480	anxiety_pgc_2026	C	1467	rs139538916	unconditioned	8.5751e-08	0.978684	1.04202e-09	0.0118833	0.00943258	16.2718	OID20333	no_MHC	UKB
14567	rs72692398	1	104024000	AMY2A	ENSG00000243480	anxiety_pgc_2026	C	1465	rs190014066	unconditioned	6.6151e-05	0.977705	8.02352e-07	0.0118483	0.0103797	9.62357	OID20333	no_MHC	UKB
14568	rs72692398	1	104024000	AMY2A	ENSG00000243480	anxiety_pgc_2026	C	1463	rs191765977	unconditioned	2.76343e-06	0.976359	3.34585e-08	0.0118095	0.011829	12.799	OID20333	no_MHC	UKB
14569	rs72692398	1	104024000	AMY2A	ENSG00000243480	anxiety_pgc_2026	C	1465	rs28452739	unconditioned	0.000745026	0.923044	9.17292e-06	0.0112998	0.0649019	7.20209	OID20333	no_MHC	UKB
14570	rs72692398	1	104024000	AMY2A	ENSG00000243480	anxiety_pgc_2026	C	1465	rs35485650	unconditioned	3.57778e-20	0.982269	4.33528e-22	0.0118966	0.00583439	44.777	OID20333	no_MHC	UKB
14571	rs72692398	1	104024000	AMY2A	ENSG00000243480	anxiety_pgc_2026	C	1464	rs4083895	unconditioned	2.67144e-09	0.982917	3.23588e-11	0.0119008	0.00518197	19.7406	OID20333	no_MHC	UKB
14572	rs72692398	1	104024000	AMY2A	ENSG00000243480	anxiety_pgc_2026	C	1507	rs41405849	unconditioned	5.54123e-08	0.981995	6.8108e-10	0.0120639	0.00594133	16.7085	OID20333	no_MHC	UKB
14573	rs72692398	1	104024000	AMY2A	ENSG00000243480	anxiety_pgc_2026	C	1465	rs4446979	unconditioned	0.00868423	0.971721	0.000105251	0.0117693	0.00772047	4.74625	OID20333	no_MHC	UKB
14574	rs72692398	1	104024000	AMY2A	ENSG00000243480	anxiety_pgc_2026	C	1464	rs71512572	unconditioned	0.00257936	0.969621	3.12393e-05	0.0117273	0.0160413	5.96021	OID20333	no_MHC	UKB
14575	rs72692398	1	104024000	AMY2A	ENSG00000243480	anxiety_pgc_2026	C	1464	rs72694462	unconditioned	4.3083e-09	0.951785	5.23322e-11	0.0115245	0.0366907	19.2627	OID20333	no_MHC	UKB
14576	rs72692398	1	104024000	AMY2A	ENSG00000243480	anxiety_pgc_2026	C	1464	rs74705305	unconditioned	1.31285e-05	0.98072	1.59053e-07	0.0118742	0.00739295	11.2407	OID20333	no_MHC	UKB
14577	rs72692398	1	104024000	AMY2A	ENSG00000243480	anxiety_pgc_2026	C	1464	rs75319649	unconditioned	7.19616e-16	0.981686	8.71753e-18	0.0118859	0.00642817	34.8678	OID20333	no_MHC	UKB
14578	rs72692398	1	104024000	AMY2A	ENSG00000243480	anxiety_pgc_2026	C	1468	rs75966519	unconditioned	1.6452e-101	0.984471	1.99489e-103	0.0119336	0.00359547	232.063	OID20333	no_MHC	UKB
14579	rs72692398	1	104024000	AMY2A	ENSG00000243480	anxiety_pgc_2026	C	1464	rs77780505	unconditioned	2.59251e-10	0.982349	3.14043e-12	0.0118939	0.0057568	22.0732	OID20333	no_MHC	UKB
14580	rs72692398	1	104024000	AMY2A	ENSG00000243480	anxiety_pgc_2026	C	1465	rs78245241	unconditioned	4.45951e-148	0.970658	5.41567e-150	0.0117702	0.0175721	339.288	OID20333	no_MHC	UKB
14581	rs72692398	1	104024000	AMY2A	ENSG00000243480	anxiety_pgc_2026	C	1464	rs78374932	unconditioned	1.83566e-18	0.976229	2.22478e-20	0.0118198	0.0119516	40.8391	OID20333	no_MHC	UKB
14582	rs72692398	1	104024000	AMY2A	ENSG00000243480	anxiety_pgc_2026	C	1464	rs78995015	unconditioned	1.00186e-59	0.98208	1.21362e-61	0.0118906	0.00602974	135.851	OID20333	no_MHC	UKB
14583	rs72692398	1	104024000	AMY2A	ENSG00000243480	anxiety_pgc_2026	C	1464	rs79093978	unconditioned	5.48825e-26	0.98304	6.64778e-28	0.0119022	0.00505809	58.1646	OID20333	no_MHC	UKB
14584	rs72692398	1	104024000	AMY2A	ENSG00000243480	anxiety_pgc_2026	C	1468	rs79165055	unconditioned	3.36293e-12	0.975685	4.09272e-14	0.0118617	0.0124537	26.4182	OID20333	no_MHC	UKB
14585	rs72692398	1	104024000	AMY2A	ENSG00000243480	anxiety_pgc_2026	C	1463	rs79894207	unconditioned	4.31621e-06	0.98352	5.22589e-08	0.0119035	0.00457252	12.3531	OID20333	no_MHC	UKB
14586	rs72692398	1	104024000	AMY2A	ENSG00000243480	bipolar	C	1760	unconditioned	unconditioned	0	0.848734	0	0.136822	0.0144439	1010.32	OID20333	no_MHC	UKB
14587	rs72692398	1	104024000	AMY2A	ENSG00000243480	bipolar	C	1519	rs11184461	unconditioned	1.21693e-87	0.877842	1.44392e-88	0.10414	0.0180177	200.129	OID20333	no_MHC	UKB
14588	rs72692398	1	104024000	AMY2A	ENSG00000243480	bipolar	C	1509	rs11800555	unconditioned	1.73171e-52	0.880967	2.05127e-53	0.104338	0.0146947	119.185	OID20333	no_MHC	UKB
14589	rs72692398	1	104024000	AMY2A	ENSG00000243480	bipolar	C	1519	rs12117674	unconditioned	9.25035e-23	0.887768	1.09681e-23	0.105255	0.00697687	50.7348	OID20333	no_MHC	UKB
14590	rs72692398	1	104024000	AMY2A	ENSG00000243480	bipolar	C	1515	rs12132040	unconditioned	7.2306e-12	0.876779	8.57383e-13	0.103946	0.0192751	25.6527	OID20333	no_MHC	UKB
14591	rs72692398	1	104024000	AMY2A	ENSG00000243480	bipolar	C	1512	rs139538916	unconditioned	7.70229e-08	0.879232	9.13121e-09	0.104218	0.01655	16.3792	OID20333	no_MHC	UKB
14592	rs72692398	1	104024000	AMY2A	ENSG00000243480	bipolar	C	1510	rs190014066	unconditioned	5.61781e-06	0.0830549	7.77344e-07	0.0105861	0.906353	12.0896	OID20333	no_MHC	UKB
14593	rs72692398	1	104024000	AMY2A	ENSG00000243480	bipolar	C	1508	rs191765977	unconditioned	2.49706e-06	0.882203	2.95743e-07	0.104471	0.013323	12.9004	OID20333	no_MHC	UKB
14594	rs72692398	1	104024000	AMY2A	ENSG00000243480	bipolar	C	1511	rs28452739	unconditioned	0.000709097	0.87842	8.3998e-05	0.104039	0.0167477	7.25152	OID20333	no_MHC	UKB
14595	rs72692398	1	104024000	AMY2A	ENSG00000243480	bipolar	C	1510	rs35485650	unconditioned	3.20699e-20	0.880551	3.79905e-21	0.104296	0.0151531	44.8864	OID20333	no_MHC	UKB
14596	rs72692398	1	104024000	AMY2A	ENSG00000243480	bipolar	C	1509	rs4083895	unconditioned	2.41518e-09	0.888506	2.86062e-10	0.105231	0.006263	19.8415	OID20333	no_MHC	UKB
14597	rs72692398	1	104024000	AMY2A	ENSG00000243480	bipolar	C	1559	rs41405849	unconditioned	3.85065e-08	0.889983	4.5699e-09	0.105618	0.0043993	17.0724	OID20333	no_MHC	UKB
14598	rs72692398	1	104024000	AMY2A	ENSG00000243480	bipolar	C	1510	rs4446979	unconditioned	0.00772955	0.868164	0.000915588	0.102816	0.0203741	4.8627	OID20333	no_MHC	UKB
14599	rs72692398	1	104024000	AMY2A	ENSG00000243480	bipolar	C	1509	rs71512572	unconditioned	0.00231037	0.868478	0.000273642	0.102837	0.0261002	6.07035	OID20333	no_MHC	UKB
14600	rs72692398	1	104024000	AMY2A	ENSG00000243480	bipolar	C	1509	rs72694462	unconditioned	3.95319e-09	0.873448	4.68306e-10	0.103448	0.0231038	19.3487	OID20333	no_MHC	UKB
14601	rs72692398	1	104024000	AMY2A	ENSG00000243480	bipolar	C	1509	rs74705305	unconditioned	1.06489e-05	0.795429	1.2627e-06	0.0942078	0.110352	11.4501	OID20333	no_MHC	UKB
14602	rs72692398	1	104024000	AMY2A	ENSG00000243480	bipolar	C	1509	rs75319649	unconditioned	6.47226e-16	0.883031	7.66641e-17	0.104583	0.0123866	34.9738	OID20333	no_MHC	UKB
14603	rs72692398	1	104024000	AMY2A	ENSG00000243480	bipolar	C	1513	rs75966519	unconditioned	1.48485e-101	0.888772	1.75911e-102	0.105287	0.00594133	232.166	OID20333	no_MHC	UKB
14604	rs72692398	1	104024000	AMY2A	ENSG00000243480	bipolar	C	1509	rs77780505	unconditioned	2.30966e-10	0.875168	2.73603e-11	0.103652	0.0211804	22.1888	OID20333	no_MHC	UKB
14605	rs72692398	1	104024000	AMY2A	ENSG00000243480	bipolar	C	1510	rs78245241	unconditioned	4.03516e-148	0.880793	4.78045e-149	0.104333	0.0148746	339.388	OID20333	no_MHC	UKB
14606	rs72692398	1	104024000	AMY2A	ENSG00000243480	bipolar	C	1509	rs78374932	unconditioned	1.66378e-18	0.884772	1.97071e-19	0.104789	0.0104384	40.9374	OID20333	no_MHC	UKB
14607	rs72692398	1	104024000	AMY2A	ENSG00000243480	bipolar	C	1509	rs78995015	unconditioned	9.00774e-60	0.883306	1.06697e-60	0.104615	0.0120786	135.957	OID20333	no_MHC	UKB
14608	rs72692398	1	104024000	AMY2A	ENSG00000243480	bipolar	C	1509	rs79093978	unconditioned	4.5633e-26	0.817429	5.4094e-27	0.0968133	0.0857573	58.3492	OID20333	no_MHC	UKB
14609	rs72692398	1	104024000	AMY2A	ENSG00000243480	bipolar	C	1513	rs79165055	unconditioned	3.02436e-12	0.877695	3.58489e-13	0.104018	0.0182874	26.5243	OID20333	no_MHC	UKB
14610	rs72692398	1	104024000	AMY2A	ENSG00000243480	bipolar	C	1508	rs79894207	unconditioned	2.9382e-06	0.669785	3.47989e-07	0.0790756	0.251136	12.7377	OID20333	no_MHC	UKB
14611	rs72692398	1	104024000	AMY2A	ENSG00000243480	bipolar_noukb	C	1755	unconditioned	unconditioned	0	0.778959	0	0.20808	0.0129609	1010.41	OID20333	no_MHC	UKB
14612	rs72692398	1	104024000	AMY2A	ENSG00000243480	bipolar_noukb	C	1516	rs11184461	unconditioned	1.22243e-87	0.88179	1.36727e-88	0.0986073	0.0196029	200.124	OID20333	no_MHC	UKB
14613	rs72692398	1	104024000	AMY2A	ENSG00000243480	bipolar_noukb	C	1506	rs11800555	unconditioned	1.73964e-52	0.884964	1.94197e-53	0.0987727	0.0162633	119.181	OID20333	no_MHC	UKB
14614	rs72692398	1	104024000	AMY2A	ENSG00000243480	bipolar_noukb	C	1516	rs12117674	unconditioned	9.30277e-23	0.892802	1.03969e-23	0.099773	0.00742451	50.7291	OID20333	no_MHC	UKB
14615	rs72692398	1	104024000	AMY2A	ENSG00000243480	bipolar_noukb	C	1512	rs12132040	unconditioned	7.24565e-12	0.878608	8.0992e-13	0.0981877	0.0232041	25.6506	OID20333	no_MHC	UKB
14616	rs72692398	1	104024000	AMY2A	ENSG00000243480	bipolar_noukb	C	1509	rs139538916	unconditioned	7.74358e-08	0.883939	8.6521e-09	0.0987474	0.017313	16.3738	OID20333	no_MHC	UKB
14617	rs72692398	1	104024000	AMY2A	ENSG00000243480	bipolar_noukb	C	1507	rs190014066	unconditioned	1.55369e-06	0.0229698	2.92437e-07	0.00334973	0.973679	13.3749	OID20333	no_MHC	UKB
14618	rs72692398	1	104024000	AMY2A	ENSG00000243480	bipolar_noukb	C	1505	rs191765977	unconditioned	2.51288e-06	0.887793	2.80468e-07	0.0990753	0.013129	12.8941	OID20333	no_MHC	UKB
14619	rs72692398	1	104024000	AMY2A	ENSG00000243480	bipolar_noukb	C	1508	rs28452739	unconditioned	0.000711663	0.881615	7.94452e-05	0.0983982	0.019196	7.24791	OID20333	no_MHC	UKB
14620	rs72692398	1	104024000	AMY2A	ENSG00000243480	bipolar_noukb	C	1507	rs35485650	unconditioned	3.21555e-20	0.8829	3.5899e-21	0.09855	0.0185503	44.8837	OID20333	no_MHC	UKB
14621	rs72692398	1	104024000	AMY2A	ENSG00000243480	bipolar_noukb	C	1506	rs4083895	unconditioned	2.42909e-09	0.893627	2.71134e-10	0.0997396	0.00663365	19.8357	OID20333	no_MHC	UKB
14622	rs72692398	1	104024000	AMY2A	ENSG00000243480	bipolar_noukb	C	1555	rs41405849	unconditioned	3.9924e-08	0.895474	4.46547e-09	0.100154	0.00437219	17.0363	OID20333	no_MHC	UKB
14623	rs72692398	1	104024000	AMY2A	ENSG00000243480	bipolar_noukb	C	1507	rs4446979	unconditioned	0.0077989	0.875903	0.000870589	0.0977592	0.0176681	4.85377	OID20333	no_MHC	UKB
14624	rs72692398	1	104024000	AMY2A	ENSG00000243480	bipolar_noukb	C	1506	rs71512572	unconditioned	0.00231385	0.869794	0.000258265	0.0970531	0.0305804	6.06884	OID20333	no_MHC	UKB
14625	rs72692398	1	104024000	AMY2A	ENSG00000243480	bipolar_noukb	C	1506	rs72694462	unconditioned	3.89401e-09	0.860369	4.34817e-10	0.0960278	0.0436037	19.3638	OID20333	no_MHC	UKB
14626	rs72692398	1	104024000	AMY2A	ENSG00000243480	bipolar_noukb	C	1506	rs74705305	unconditioned	1.05938e-05	0.791318	1.18401e-06	0.0883208	0.120349	11.4552	OID20333	no_MHC	UKB
14627	rs72692398	1	104024000	AMY2A	ENSG00000243480	bipolar_noukb	C	1506	rs75319649	unconditioned	6.49704e-16	0.886408	7.25256e-17	0.0989338	0.0146584	34.97	OID20333	no_MHC	UKB
14628	rs72692398	1	104024000	AMY2A	ENSG00000243480	bipolar_noukb	C	1510	rs75966519	unconditioned	1.49391e-101	0.894184	1.66789e-102	0.099826	0.00598955	232.16	OID20333	no_MHC	UKB
14629	rs72692398	1	104024000	AMY2A	ENSG00000243480	bipolar_noukb	C	1506	rs77780505	unconditioned	2.31964e-10	0.878953	2.58961e-11	0.0981018	0.0229456	22.1844	OID20333	no_MHC	UKB
14630	rs72692398	1	104024000	AMY2A	ENSG00000243480	bipolar_noukb	C	1507	rs78245241	unconditioned	4.06127e-148	0.886391	4.53421e-149	0.0989465	0.0146625	339.381	OID20333	no_MHC	UKB
14631	rs72692398	1	104024000	AMY2A	ENSG00000243480	bipolar_noukb	C	1506	rs78374932	unconditioned	1.67546e-18	0.890988	1.8702e-19	0.099445	0.00956696	40.9304	OID20333	no_MHC	UKB
14632	rs72692398	1	104024000	AMY2A	ENSG00000243480	bipolar_noukb	C	1506	rs78995015	unconditioned	9.05006e-60	0.887444	1.01023e-60	0.0990495	0.0135065	135.952	OID20333	no_MHC	UKB
14633	rs72692398	1	104024000	AMY2A	ENSG00000243480	bipolar_noukb	C	1506	rs79093978	unconditioned	4.7707e-26	0.854577	5.32747e-27	0.0953811	0.0500418	58.3047	OID20333	no_MHC	UKB
14634	rs72692398	1	104024000	AMY2A	ENSG00000243480	bipolar_noukb	C	1510	rs79165055	unconditioned	3.0397e-12	0.882136	3.39581e-13	0.0985287	0.019335	26.5193	OID20333	no_MHC	UKB
14635	rs72692398	1	104024000	AMY2A	ENSG00000243480	bipolar_noukb	C	1505	rs79894207	unconditioned	2.82261e-06	0.643436	3.15037e-07	0.0715302	0.285031	12.7778	OID20333	no_MHC	UKB
14636	rs72692398	1	104024000	AMY2A	ENSG00000243480	depression_Als_noukb_included	C	1683	unconditioned	unconditioned	0	0.931311	0	0.0593904	0.00929896	1010.23	OID20333	no_MHC	UKB
14637	rs72692398	1	104024000	AMY2A	ENSG00000243480	depression_Als_noukb_included	C	1493	rs11184461	unconditioned	1.30251e-87	0.939639	7.76562e-89	0.0560171	0.00434365	200.061	OID20333	no_MHC	UKB
14638	rs72692398	1	104024000	AMY2A	ENSG00000243480	depression_Als_noukb_included	C	1483	rs11800555	unconditioned	1.81858e-52	0.925264	1.08379e-53	0.0551218	0.0196146	119.136	OID20333	no_MHC	UKB
14639	rs72692398	1	104024000	AMY2A	ENSG00000243480	depression_Als_noukb_included	C	1492	rs12117674	unconditioned	9.79509e-23	0.940041	5.83833e-24	0.0560269	0.00393232	50.6776	OID20333	no_MHC	UKB
14640	rs72692398	1	104024000	AMY2A	ENSG00000243480	depression_Als_noukb_included	C	1489	rs12132040	unconditioned	7.76205e-12	0.941205	4.62588e-13	0.0560895	0.00270542	25.5818	OID20333	no_MHC	UKB
14641	rs72692398	1	104024000	AMY2A	ENSG00000243480	depression_Als_noukb_included	C	1484	rs139538916	unconditioned	0.000129001	0.83659	7.6962e-06	0.0497976	0.113476	8.95569	OID20333	no_MHC	UKB
14642	rs72692398	1	104024000	AMY2A	ENSG00000243480	depression_Als_noukb_included	C	1484	rs190014066	unconditioned	6.2958e-05	0.928761	3.75283e-06	0.0553462	0.0158258	9.67304	OID20333	no_MHC	UKB
14643	rs72692398	1	104024000	AMY2A	ENSG00000243480	depression_Als_noukb_included	C	1482	rs191765977	unconditioned	2.64727e-06	0.935247	1.57709e-07	0.0557076	0.00904227	12.842	OID20333	no_MHC	UKB
14644	rs72692398	1	104024000	AMY2A	ENSG00000243480	depression_Als_noukb_included	C	1485	rs28452739	unconditioned	0.000749125	0.926425	4.46382e-05	0.0551854	0.0175955	7.1966	OID20333	no_MHC	UKB
14645	rs72692398	1	104024000	AMY2A	ENSG00000243480	depression_Als_noukb_included	C	1484	rs35485650	unconditioned	3.40481e-20	0.934877	2.02889e-21	0.055699	0.00942382	44.8265	OID20333	no_MHC	UKB
14646	rs72692398	1	104024000	AMY2A	ENSG00000243480	depression_Als_noukb_included	C	1483	rs4083895	unconditioned	2.52597e-09	0.929247	1.50525e-10	0.0553592	0.0153934	19.7966	OID20333	no_MHC	UKB
14647	rs72692398	1	104024000	AMY2A	ENSG00000243480	depression_Als_noukb_included	C	1533	rs41405849	unconditioned	4.06428e-08	0.939339	2.43112e-09	0.0561837	0.00447762	17.0184	OID20333	no_MHC	UKB
14648	rs72692398	1	104024000	AMY2A	ENSG00000243480	depression_Als_noukb_included	C	1484	rs4446979	unconditioned	0.00876865	0.927419	0.000522472	0.0552513	0.00803814	4.73657	OID20333	no_MHC	UKB
14649	rs72692398	1	104024000	AMY2A	ENSG00000243480	depression_Als_noukb_included	C	1483	rs71512572	unconditioned	0.00245998	0.902451	0.000146564	0.0537262	0.0412163	6.0076	OID20333	no_MHC	UKB
14650	rs72692398	1	104024000	AMY2A	ENSG00000243480	depression_Als_noukb_included	C	1483	rs72694462	unconditioned	4.20201e-09	0.928439	2.50406e-10	0.0553112	0.01625	19.2877	OID20333	no_MHC	UKB
14651	rs72692398	1	104024000	AMY2A	ENSG00000243480	depression_Als_noukb_included	C	1483	rs74705305	unconditioned	1.25431e-05	0.936906	7.47343e-07	0.0558154	0.00726539	11.2863	OID20333	no_MHC	UKB
14652	rs72692398	1	104024000	AMY2A	ENSG00000243480	depression_Als_noukb_included	C	1483	rs75319649	unconditioned	6.85034e-16	0.934625	4.08175e-17	0.0556795	0.00969539	34.9171	OID20333	no_MHC	UKB
14653	rs72692398	1	104024000	AMY2A	ENSG00000243480	depression_Als_noukb_included	C	1487	rs75966519	unconditioned	1.57209e-101	0.941018	9.36806e-103	0.0560722	0.00290974	232.109	OID20333	no_MHC	UKB
14654	rs72692398	1	104024000	AMY2A	ENSG00000243480	depression_Als_noukb_included	C	1483	rs77780505	unconditioned	2.45001e-10	0.928352	1.46001e-11	0.0553058	0.0163423	22.1298	OID20333	no_MHC	UKB
14655	rs72692398	1	104024000	AMY2A	ENSG00000243480	depression_Als_noukb_included	C	1484	rs78245241	unconditioned	4.28144e-148	0.934865	2.5515e-149	0.0557033	0.00943215	339.328	OID20333	no_MHC	UKB
14656	rs72692398	1	104024000	AMY2A	ENSG00000243480	depression_Als_noukb_included	C	1483	rs78374932	unconditioned	1.75945e-18	0.935644	1.04834e-19	0.0557403	0.00861527	40.8815	OID20333	no_MHC	UKB
14657	rs72692398	1	104024000	AMY2A	ENSG00000243480	depression_Als_noukb_included	C	1483	rs78995015	unconditioned	9.47183e-60	0.928854	5.64438e-61	0.0553357	0.01581	135.907	OID20333	no_MHC	UKB
14658	rs72692398	1	104024000	AMY2A	ENSG00000243480	depression_Als_noukb_included	C	1483	rs79093978	unconditioned	5.24461e-26	0.939482	3.12469e-27	0.0559688	0.00454954	58.21	OID20333	no_MHC	UKB
14659	rs72692398	1	104024000	AMY2A	ENSG00000243480	depression_Als_noukb_included	C	1487	rs79165055	unconditioned	3.21415e-12	0.932803	1.91695e-13	0.0556217	0.0115752	26.4635	OID20333	no_MHC	UKB
14660	rs72692398	1	104024000	AMY2A	ENSG00000243480	depression_Als_noukb_included	C	1482	rs79894207	unconditioned	4.12271e-06	0.939287	2.45607e-07	0.0559525	0.00475632	12.399	OID20333	no_MHC	UKB
14661	rs72692398	1	104024000	AMY2A	ENSG00000243480	depression_Als_ukb_included	C	1755	unconditioned	unconditioned	0	0.908002	0	0.0867672	0.00523063	1010.25	OID20333	no_MHC	UKB
14662	rs72692398	1	104024000	AMY2A	ENSG00000243480	depression_Als_ukb_included	C	1516	rs11184461	unconditioned	1.26572e-87	0.913037	1.15719e-88	0.0834713	0.00349143	200.089	OID20333	no_MHC	UKB
14663	rs72692398	1	104024000	AMY2A	ENSG00000243480	depression_Als_ukb_included	C	1506	rs11800555	unconditioned	1.79293e-52	0.912106	1.63864e-53	0.0833571	0.00453722	119.151	OID20333	no_MHC	UKB
14664	rs72692398	1	104024000	AMY2A	ENSG00000243480	depression_Als_ukb_included	C	1516	rs12117674	unconditioned	9.50049e-23	0.911775	8.68593e-24	0.0833551	0.00487011	50.7081	OID20333	no_MHC	UKB
14665	rs72692398	1	104024000	AMY2A	ENSG00000243480	depression_Als_ukb_included	C	1512	rs12132040	unconditioned	7.54101e-12	0.914419	6.89312e-13	0.0835836	0.00199751	25.6107	OID20333	no_MHC	UKB
14666	rs72692398	1	104024000	AMY2A	ENSG00000243480	depression_Als_ukb_included	C	1509	rs139538916	unconditioned	7.82532e-08	0.893276	7.15883e-09	0.0816944	0.0250298	16.3633	OID20333	no_MHC	UKB
14667	rs72692398	1	104024000	AMY2A	ENSG00000243480	depression_Als_ukb_included	C	1507	rs190014066	unconditioned	6.14846e-05	0.909	5.62012e-06	0.083081	0.0078517	9.69672	OID20333	no_MHC	UKB
14668	rs72692398	1	104024000	AMY2A	ENSG00000243480	depression_Als_ukb_included	C	1505	rs191765977	unconditioned	2.58319e-06	0.912633	2.36077e-07	0.0834013	0.00396306	12.8665	OID20333	no_MHC	UKB
14669	rs72692398	1	104024000	AMY2A	ENSG00000243480	depression_Als_ukb_included	C	1508	rs28452739	unconditioned	0.000731957	0.906725	6.6897e-05	0.0828602	0.00961631	7.21979	OID20333	no_MHC	UKB
14670	rs72692398	1	104024000	AMY2A	ENSG00000243480	depression_Als_ukb_included	C	1507	rs35485650	unconditioned	3.2214e-20	0.884507	2.94547e-21	0.0808398	0.0346535	44.8819	OID20333	no_MHC	UKB
14671	rs72692398	1	104024000	AMY2A	ENSG00000243480	depression_Als_ukb_included	C	1506	rs4083895	unconditioned	2.41885e-09	0.889856	2.21137e-10	0.0813237	0.0288203	19.84	OID20333	no_MHC	UKB
14672	rs72692398	1	104024000	AMY2A	ENSG00000243480	depression_Als_ukb_included	C	1556	rs41405849	unconditioned	3.95203e-08	0.913414	3.61874e-09	0.0836352	0.00295074	17.0465	OID20333	no_MHC	UKB
14673	rs72692398	1	104024000	AMY2A	ENSG00000243480	depression_Als_ukb_included	C	1507	rs4446979	unconditioned	0.00802249	0.900898	0.000733233	0.0823315	0.00801507	4.82551	OID20333	no_MHC	UKB
14674	rs72692398	1	104024000	AMY2A	ENSG00000243480	depression_Als_ukb_included	C	1506	rs71512572	unconditioned	0.0023515	0.883937	0.000214912	0.0807534	0.0327434	6.0527	OID20333	no_MHC	UKB
14675	rs72692398	1	104024000	AMY2A	ENSG00000243480	depression_Als_ukb_included	C	1506	rs72694462	unconditioned	4.11939e-09	0.910169	3.765e-10	0.0831801	0.0066509	19.3076	OID20333	no_MHC	UKB
14676	rs72692398	1	104024000	AMY2A	ENSG00000243480	depression_Als_ukb_included	C	1506	rs74705305	unconditioned	1.21738e-05	0.909328	1.11266e-06	0.0831033	0.00755502	11.3162	OID20333	no_MHC	UKB
14677	rs72692398	1	104024000	AMY2A	ENSG00000243480	depression_Als_ukb_included	C	1506	rs75319649	unconditioned	6.38058e-16	0.870522	5.83486e-17	0.0795568	0.0499214	34.9881	OID20333	no_MHC	UKB
14678	rs72692398	1	104024000	AMY2A	ENSG00000243480	depression_Als_ukb_included	C	1510	rs75966519	unconditioned	1.5273e-101	0.914174	1.39598e-102	0.0835554	0.00227022	232.138	OID20333	no_MHC	UKB
14679	rs72692398	1	104024000	AMY2A	ENSG00000243480	depression_Als_ukb_included	C	1506	rs77780505	unconditioned	2.40658e-10	0.911893	2.19949e-11	0.0833377	0.00476884	22.1476	OID20333	no_MHC	UKB
14680	rs72692398	1	104024000	AMY2A	ENSG00000243480	depression_Als_ukb_included	C	1507	rs78245241	unconditioned	4.17551e-148	0.911416	3.81647e-149	0.0832994	0.00528455	339.353	OID20333	no_MHC	UKB
14681	rs72692398	1	104024000	AMY2A	ENSG00000243480	depression_Als_ukb_included	C	1506	rs78374932	unconditioned	1.71777e-18	0.913482	1.56992e-19	0.0834829	0.00303506	40.9055	OID20333	no_MHC	UKB
14682	rs72692398	1	104024000	AMY2A	ENSG00000243480	depression_Als_ukb_included	C	1506	rs78995015	unconditioned	9.07017e-60	0.889427	8.29219e-61	0.0812845	0.0292888	135.95	OID20333	no_MHC	UKB
14683	rs72692398	1	104024000	AMY2A	ENSG00000243480	depression_Als_ukb_included	C	1506	rs79093978	unconditioned	5.10014e-26	0.913592	4.66116e-27	0.083493	0.00291464	58.2379	OID20333	no_MHC	UKB
14684	rs72692398	1	104024000	AMY2A	ENSG00000243480	depression_Als_ukb_included	C	1510	rs79165055	unconditioned	3.12046e-12	0.905582	2.854e-13	0.0828138	0.0116037	26.493	OID20333	no_MHC	UKB
14685	rs72692398	1	104024000	AMY2A	ENSG00000243480	depression_Als_ukb_included	C	1505	rs79894207	unconditioned	4.00385e-06	0.912707	3.65911e-07	0.0834081	0.00388077	12.4283	OID20333	no_MHC	UKB
14686	rs72692398	1	104024000	AMY2A	ENSG00000243480	schizophrenia	C	1763	unconditioned	unconditioned	0	0.935852	0	0.0476274	0.0165206	1010.22	OID20333	no_MHC	UKB
14687	rs72692398	1	104024000	AMY2A	ENSG00000243480	schizophrenia	C	1522	rs11184461	unconditioned	1.34416e-87	0.969623	3.09323e-89	0.0223053	0.00807181	200.029	OID20333	no_MHC	UKB
14688	rs72692398	1	104024000	AMY2A	ENSG00000243480	schizophrenia	C	1512	rs11800555	unconditioned	1.75018e-52	0.890368	4.02895e-54	0.0204072	0.0892251	119.175	OID20333	no_MHC	UKB
14689	rs72692398	1	104024000	AMY2A	ENSG00000243480	schizophrenia	C	1522	rs12117674	unconditioned	1.01256e-22	0.97177	2.3275e-24	0.0223314	0.00589887	50.6444	OID20333	no_MHC	UKB
14690	rs72692398	1	104024000	AMY2A	ENSG00000243480	schizophrenia	C	1518	rs12132040	unconditioned	8.00187e-12	0.9703	1.83832e-13	0.0222839	0.00741565	25.5513	OID20333	no_MHC	UKB
14691	rs72692398	1	104024000	AMY2A	ENSG00000243480	schizophrenia	C	1515	rs139538916	unconditioned	7.35046e-08	0.839071	1.74033e-09	0.0197251	0.141204	16.4259	OID20333	no_MHC	UKB
14692	rs72692398	1	104024000	AMY2A	ENSG00000243480	schizophrenia	C	1513	rs190014066	unconditioned	6.45549e-05	0.954397	1.4828e-06	0.0218984	0.0236388	9.64799	OID20333	no_MHC	UKB
14693	rs72692398	1	104024000	AMY2A	ENSG00000243480	schizophrenia	C	1511	rs191765977	unconditioned	2.69477e-06	0.952053	6.17641e-08	0.0217949	0.0261498	12.8242	OID20333	no_MHC	UKB
14694	rs72692398	1	104024000	AMY2A	ENSG00000243480	schizophrenia	C	1514	rs28452739	unconditioned	0.000780798	0.967255	1.79106e-05	0.0221779	0.00976888	7.15519	OID20333	no_MHC	UKB
14695	rs72692398	1	104024000	AMY2A	ENSG00000243480	schizophrenia	C	1513	rs35485650	unconditioned	3.50793e-20	0.963183	8.04824e-22	0.0220835	0.0147338	44.7967	OID20333	no_MHC	UKB
14696	rs72692398	1	104024000	AMY2A	ENSG00000243480	schizophrenia	C	1512	rs4083895	unconditioned	2.62944e-09	0.967325	6.02952e-11	0.0221711	0.0105041	19.7565	OID20333	no_MHC	UKB
14697	rs72692398	1	104024000	AMY2A	ENSG00000243480	schizophrenia	C	1562	rs41405849	unconditioned	4.20732e-08	0.972418	9.75427e-10	0.0225395	0.00504212	16.9839	OID20333	no_MHC	UKB
14698	rs72692398	1	104024000	AMY2A	ENSG00000243480	schizophrenia	C	1513	rs4446979	unconditioned	0.00850022	0.954793	0.000195027	0.0218919	0.01462	4.76766	OID20333	no_MHC	UKB
14699	rs72692398	1	104024000	AMY2A	ENSG00000243480	schizophrenia	C	1512	rs71512572	unconditioned	0.00250346	0.941071	5.73915e-05	0.0215391	0.0348293	5.99008	OID20333	no_MHC	UKB
14700	rs72692398	1	104024000	AMY2A	ENSG00000243480	schizophrenia	C	1512	rs72694462	unconditioned	4.36532e-09	0.964508	1.00113e-10	0.0221064	0.0133857	19.2496	OID20333	no_MHC	UKB
14701	rs72692398	1	104024000	AMY2A	ENSG00000243480	schizophrenia	C	1512	rs74705305	unconditioned	1.27323e-05	0.951047	2.92187e-07	0.021798	0.0271423	11.2714	OID20333	no_MHC	UKB
14702	rs72692398	1	104024000	AMY2A	ENSG00000243480	schizophrenia	C	1512	rs75319649	unconditioned	6.95656e-16	0.949105	1.59658e-17	0.0217535	0.0291411	34.9017	OID20333	no_MHC	UKB
14703	rs72692398	1	104024000	AMY2A	ENSG00000243480	schizophrenia	C	1516	rs75966519	unconditioned	1.57538e-101	0.942956	3.63994e-103	0.0217519	0.0352925	232.107	OID20333	no_MHC	UKB
14704	rs72692398	1	104024000	AMY2A	ENSG00000243480	schizophrenia	C	1512	rs77780505	unconditioned	2.52927e-10	0.958382	5.80225e-12	0.0219661	0.0196521	22.0979	OID20333	no_MHC	UKB
14705	rs72692398	1	104024000	AMY2A	ENSG00000243480	schizophrenia	C	1513	rs78245241	unconditioned	4.40287e-148	0.961078	1.01068e-149	0.0220447	0.0168773	339.3	OID20333	no_MHC	UKB
14706	rs72692398	1	104024000	AMY2A	ENSG00000243480	schizophrenia	C	1512	rs78374932	unconditioned	1.82226e-18	0.969051	4.17826e-20	0.0222106	0.00873878	40.8465	OID20333	no_MHC	UKB
14707	rs72692398	1	104024000	AMY2A	ENSG00000243480	schizophrenia	C	1512	rs78995015	unconditioned	9.84093e-60	0.965012	2.25685e-61	0.0221181	0.0128696	135.869	OID20333	no_MHC	UKB
14708	rs72692398	1	104024000	AMY2A	ENSG00000243480	schizophrenia	C	1512	rs79093978	unconditioned	5.30983e-26	0.951155	1.21852e-27	0.0218005	0.0270441	58.1977	OID20333	no_MHC	UKB
14709	rs72692398	1	104024000	AMY2A	ENSG00000243480	schizophrenia	C	1516	rs79165055	unconditioned	3.31258e-12	0.96134	7.62088e-14	0.0220999	0.01656	26.4333	OID20333	no_MHC	UKB
14710	rs72692398	1	104024000	AMY2A	ENSG00000243480	schizophrenia	C	1511	rs79894207	unconditioned	4.24718e-06	0.968176	9.73452e-08	0.0221809	0.00963852	12.3693	OID20333	no_MHC	UKB
14711	rs72688875	1	103700772	AMY2B	ENSG00000240038	anxiety_pgc_2026	C	2272	unconditioned	unconditioned	0	0.972408	0	0.0181847	0.00940698	1122.88	OID20340	no_MHC	UKB
14712	rs72688875	1	103700772	AMY2B	ENSG00000240038	anxiety_pgc_2026	C	1960	rs10881342	unconditioned	1.53196e-05	0.980303	2.28426e-07	0.0146119	0.00506958	11.0864	OID20340	no_MHC	UKB
14713	rs72688875	1	103700772	AMY2B	ENSG00000240038	anxiety_pgc_2026	C	1959	rs113079614	unconditioned	0.142278	0.820214	0.00212072	0.0122025	0.0231853	1.94997	OID20340	no_MHC	UKB
14714	rs72688875	1	103700772	AMY2B	ENSG00000240038	anxiety_pgc_2026	C	1961	rs113312693	unconditioned	9.76501e-12	0.982084	1.45624e-13	0.0146424	0.0032733	25.3522	OID20340	no_MHC	UKB
14715	rs72688875	1	103700772	AMY2B	ENSG00000240038	anxiety_pgc_2026	C	1967	rs1150075	unconditioned	1.13203e-08	0.97935	1.69124e-10	0.0146254	0.00602424	18.2967	OID20340	no_MHC	UKB
14716	rs72688875	1	103700772	AMY2B	ENSG00000240038	anxiety_pgc_2026	C	1969	rs12075225	unconditioned	3.01169e-144	0.976878	4.51377e-146	0.0146325	0.00848995	330.47	OID20340	no_MHC	UKB
14717	rs72688875	1	103700772	AMY2B	ENSG00000240038	anxiety_pgc_2026	C	1961	rs12117674	unconditioned	1.27086e-22	0.981725	1.89528e-24	0.0146372	0.00363812	50.4172	OID20340	no_MHC	UKB
14718	rs72688875	1	103700772	AMY2B	ENSG00000240038	anxiety_pgc_2026	C	1968	rs12127290	unconditioned	7.42477e-09	0.981705	1.10894e-10	0.0146588	0.00363588	18.7184	OID20340	no_MHC	UKB
14719	rs72688875	1	103700772	AMY2B	ENSG00000240038	anxiety_pgc_2026	C	1969	rs139064549	unconditioned	0.000723349	0.972916	1.08463e-05	0.0145766	0.0117734	7.23162	OID20340	no_MHC	UKB
14720	rs72688875	1	103700772	AMY2B	ENSG00000240038	anxiety_pgc_2026	C	2001	rs139089177	unconditioned	1.36935e-46	0.975972	2.09851e-48	0.0149476	0.00908022	105.605	OID20340	no_MHC	UKB
14721	rs72688875	1	103700772	AMY2B	ENSG00000240038	anxiety_pgc_2026	C	1995	rs1676497	unconditioned	8.93439e-24	0.979765	1.35041e-25	0.0148035	0.0054319	53.0721	OID20340	no_MHC	UKB
14722	rs72688875	1	103700772	AMY2B	ENSG00000240038	anxiety_pgc_2026	C	1965	rs184629251	unconditioned	2.15346e-28	0.973847	3.22001e-30	0.0145501	0.0116029	63.7053	OID20340	no_MHC	UKB
14723	rs72688875	1	103700772	AMY2B	ENSG00000240038	anxiety_pgc_2026	C	1960	rs189422867	unconditioned	1.26053e-05	0.977687	1.88009e-07	0.0145745	0.00772603	11.2814	OID20340	no_MHC	UKB
14724	rs72688875	1	103700772	AMY2B	ENSG00000240038	anxiety_pgc_2026	C	1960	rs35485650	unconditioned	1.00553e-22	0.97958	1.49939e-24	0.0146011	0.00581842	50.6514	OID20340	no_MHC	UKB
14725	rs72688875	1	103700772	AMY2B	ENSG00000240038	anxiety_pgc_2026	C	1984	rs583527	unconditioned	0.0443235	0.924332	0.000667933	0.0139124	0.0167646	3.11624	OID20340	no_MHC	UKB
14726	rs72688875	1	103700772	AMY2B	ENSG00000240038	anxiety_pgc_2026	C	1959	rs6701888	unconditioned	0.172713	0.793732	0.00257438	0.0118118	0.0191688	1.75612	OID20340	no_MHC	UKB
14727	rs72688875	1	103700772	AMY2B	ENSG00000240038	anxiety_pgc_2026	C	2004	rs7413840	unconditioned	5.08542e-07	0.975385	7.75825e-09	0.0148706	0.009744	14.4917	OID20340	no_MHC	UKB
14728	rs72688875	1	103700772	AMY2B	ENSG00000240038	anxiety_pgc_2026	C	1960	rs7414903	unconditioned	0.000380249	0.975726	5.66937e-06	0.0145384	0.00934969	7.87469	OID20340	no_MHC	UKB
14729	rs72688875	1	103700772	AMY2B	ENSG00000240038	anxiety_pgc_2026	C	1960	rs75319649	unconditioned	0.00396761	0.964843	5.91652e-05	0.014371	0.0167588	5.52959	OID20340	no_MHC	UKB
14730	rs72688875	1	103700772	AMY2B	ENSG00000240038	anxiety_pgc_2026	C	1970	rs75811309	unconditioned	6.24501e-276	0.981689	9.33381e-278	0.0146687	0.0036419	633.682	OID20340	no_MHC	UKB
14731	rs72688875	1	103700772	AMY2B	ENSG00000240038	anxiety_pgc_2026	C	1961	rs77780505	unconditioned	5.91414e-09	0.979651	8.82123e-11	0.0146062	0.00574278	18.9459	OID20340	no_MHC	UKB
14732	rs72688875	1	103700772	AMY2B	ENSG00000240038	anxiety_pgc_2026	C	1960	rs78374932	unconditioned	7.73527e-09	0.973569	1.15393e-10	0.0145115	0.0119191	18.6775	OID20340	no_MHC	UKB
14733	rs72688875	1	103700772	AMY2B	ENSG00000240038	anxiety_pgc_2026	C	1970	rs78811372	unconditioned	1.0813e-63	0.972882	1.62312e-65	0.0145913	0.0125264	144.985	OID20340	no_MHC	UKB
14734	rs72688875	1	103700772	AMY2B	ENSG00000240038	anxiety_pgc_2026	C	1966	rs78995015	unconditioned	2.68091e-98	0.978941	4.00373e-100	0.0146133	0.00644589	224.667	OID20340	no_MHC	UKB
14735	rs72688875	1	103700772	AMY2B	ENSG00000240038	bipolar	C	2367	unconditioned	unconditioned	0	0.930821	0	0.0487229	0.0204558	1122.93	OID20340	no_MHC	UKB
14736	rs72688875	1	103700772	AMY2B	ENSG00000240038	bipolar	C	2021	rs10881342	unconditioned	1.36886e-05	0.875859	5.77762e-07	0.0368806	0.0872462	11.1989	OID20340	no_MHC	UKB
14737	rs72688875	1	103700772	AMY2B	ENSG00000240038	bipolar	C	2020	rs113079614	unconditioned	0.139502	0.804923	0.00587413	0.0338778	0.015823	1.96968	OID20340	no_MHC	UKB
14738	rs72688875	1	103700772	AMY2B	ENSG00000240038	bipolar	C	2022	rs113312693	unconditioned	9.32817e-12	0.95292	3.92905e-13	0.0401303	0.00695004	25.398	OID20340	no_MHC	UKB
14739	rs72688875	1	103700772	AMY2B	ENSG00000240038	bipolar	C	2028	rs1150075	unconditioned	1.10387e-08	0.954899	4.65349e-10	0.04025	0.00485139	18.3219	OID20340	no_MHC	UKB
14740	rs72688875	1	103700772	AMY2B	ENSG00000240038	bipolar	C	2030	rs12075225	unconditioned	2.89756e-144	0.94048	1.225e-145	0.0397408	0.019779	330.508	OID20340	no_MHC	UKB
14741	rs72688875	1	103700772	AMY2B	ENSG00000240038	bipolar	C	2022	rs12117674	unconditioned	1.23297e-22	0.952405	5.19352e-24	0.0401097	0.00748485	50.4474	OID20340	no_MHC	UKB
14742	rs72688875	1	103700772	AMY2B	ENSG00000240038	bipolar	C	2029	rs12127290	unconditioned	6.87476e-09	0.908912	2.9052e-10	0.0383569	0.0527312	18.7954	OID20340	no_MHC	UKB
14743	rs72688875	1	103700772	AMY2B	ENSG00000240038	bipolar	C	2030	rs139064549	unconditioned	0.000694236	0.933821	2.93323e-05	0.039429	0.0260269	7.2727	OID20340	no_MHC	UKB
14744	rs72688875	1	103700772	AMY2B	ENSG00000240038	bipolar	C	2062	rs139089177	unconditioned	1.32998e-46	0.948021	5.6727e-48	0.0404239	0.0115555	105.634	OID20340	no_MHC	UKB
14745	rs72688875	1	103700772	AMY2B	ENSG00000240038	bipolar	C	2048	rs1676497	unconditioned	9.55411e-24	0.950862	4.04708e-25	0.0402692	0.00886903	53.0051	OID20340	no_MHC	UKB
14746	rs72688875	1	103700772	AMY2B	ENSG00000240038	bipolar	C	2026	rs184629251	unconditioned	2.08315e-28	0.942503	8.78732e-30	0.0397398	0.0177572	63.7385	OID20340	no_MHC	UKB
14747	rs72688875	1	103700772	AMY2B	ENSG00000240038	bipolar	C	2021	rs189422867	unconditioned	1.20082e-05	0.931374	5.05894e-07	0.0392086	0.0294045	11.3299	OID20340	no_MHC	UKB
14748	rs72688875	1	103700772	AMY2B	ENSG00000240038	bipolar	C	2021	rs35485650	unconditioned	9.68934e-23	0.944005	4.08165e-24	0.0397501	0.0162451	50.6884	OID20340	no_MHC	UKB
14749	rs72688875	1	103700772	AMY2B	ENSG00000240038	bipolar	C	2045	rs583527	unconditioned	0.0420514	0.90526	0.00177872	0.0382786	0.0126313	3.16886	OID20340	no_MHC	UKB
14750	rs72688875	1	103700772	AMY2B	ENSG00000240038	bipolar	C	2020	rs6701888	unconditioned	0.168705	0.776575	0.00710382	0.032685	0.0149311	1.7796	OID20340	no_MHC	UKB
14751	rs72688875	1	103700772	AMY2B	ENSG00000240038	bipolar	C	2065	rs7413840	unconditioned	4.95297e-07	0.949906	2.10609e-08	0.040382	0.00971141	14.5181	OID20340	no_MHC	UKB
14752	rs72688875	1	103700772	AMY2B	ENSG00000240038	bipolar	C	2021	rs7414903	unconditioned	0.000370909	0.951662	1.56205e-05	0.0400706	0.00788044	7.89955	OID20340	no_MHC	UKB
14753	rs72688875	1	103700772	AMY2B	ENSG00000240038	bipolar	C	2021	rs75319649	unconditioned	0.00387954	0.943401	0.000163414	0.039725	0.0128313	5.55204	OID20340	no_MHC	UKB
14754	rs72688875	1	103700772	AMY2B	ENSG00000240038	bipolar	C	2031	rs75811309	unconditioned	6.06108e-276	0.953423	2.55655e-277	0.0402088	0.00636777	633.712	OID20340	no_MHC	UKB
14755	rs72688875	1	103700772	AMY2B	ENSG00000240038	bipolar	C	2022	rs77780505	unconditioned	5.66157e-09	0.937809	2.38569e-10	0.039495	0.0226955	18.9896	OID20340	no_MHC	UKB
14756	rs72688875	1	103700772	AMY2B	ENSG00000240038	bipolar	C	2021	rs78374932	unconditioned	7.53939e-09	0.948851	3.17557e-10	0.0399542	0.0111943	18.7031	OID20340	no_MHC	UKB
14757	rs72688875	1	103700772	AMY2B	ENSG00000240038	bipolar	C	2031	rs78811372	unconditioned	1.05062e-63	0.945804	4.43853e-65	0.0399428	0.0142528	145.013	OID20340	no_MHC	UKB
14758	rs72688875	1	103700772	AMY2B	ENSG00000240038	bipolar	C	2027	rs78995015	unconditioned	2.59355e-98	0.947441	1.09343e-99	0.0399312	0.012628	224.7	OID20340	no_MHC	UKB
14759	rs72688875	1	103700772	AMY2B	ENSG00000240038	bipolar_noukb	C	2375	unconditioned	unconditioned	0	0.927427	0	0.0503763	0.0221967	1122.93	OID20340	no_MHC	UKB
14760	rs72688875	1	103700772	AMY2B	ENSG00000240038	bipolar_noukb	C	2022	rs10881342	unconditioned	1.38501e-05	0.886184	6.12276e-07	0.0391012	0.0747006	11.1872	OID20340	no_MHC	UKB
14761	rs72688875	1	103700772	AMY2B	ENSG00000240038	bipolar_noukb	C	2021	rs113079614	unconditioned	0.13923	0.803421	0.00614326	0.0354337	0.0157726	1.97163	OID20340	no_MHC	UKB
14762	rs72688875	1	103700772	AMY2B	ENSG00000240038	bipolar_noukb	C	2023	rs113312693	unconditioned	9.30852e-12	0.950906	4.10842e-13	0.0419621	0.00713184	25.4001	OID20340	no_MHC	UKB
14763	rs72688875	1	103700772	AMY2B	ENSG00000240038	bipolar_noukb	C	2029	rs1150075	unconditioned	1.10172e-08	0.953028	4.86664e-10	0.0420935	0.00487872	18.3238	OID20340	no_MHC	UKB
14764	rs72688875	1	103700772	AMY2B	ENSG00000240038	bipolar_noukb	C	2031	rs12075225	unconditioned	2.88555e-144	0.936629	1.27853e-145	0.0414782	0.0218926	330.513	OID20340	no_MHC	UKB
14765	rs72688875	1	103700772	AMY2B	ENSG00000240038	bipolar_noukb	C	2023	rs12117674	unconditioned	1.23008e-22	0.950168	5.42933e-24	0.0419306	0.00790156	50.4498	OID20340	no_MHC	UKB
14766	rs72688875	1	103700772	AMY2B	ENSG00000240038	bipolar_noukb	C	2030	rs12127290	unconditioned	6.74817e-09	0.89217	2.98956e-10	0.0394563	0.0683741	18.814	OID20340	no_MHC	UKB
14767	rs72688875	1	103700772	AMY2B	ENSG00000240038	bipolar_noukb	C	2031	rs139064549	unconditioned	0.000693759	0.933184	3.07078e-05	0.0412806	0.0248108	7.27339	OID20340	no_MHC	UKB
14768	rs72688875	1	103700772	AMY2B	ENSG00000240038	bipolar_noukb	C	2063	rs139089177	unconditioned	1.32836e-46	0.946875	5.92864e-48	0.0422493	0.0108757	105.635	OID20340	no_MHC	UKB
14769	rs72688875	1	103700772	AMY2B	ENSG00000240038	bipolar_noukb	C	2057	rs1676497	unconditioned	8.65128e-24	0.948775	3.84648e-25	0.0421748	0.00905032	53.1043	OID20340	no_MHC	UKB
14770	rs72688875	1	103700772	AMY2B	ENSG00000240038	bipolar_noukb	C	2027	rs184629251	unconditioned	2.07676e-28	0.939648	9.17982e-30	0.0415161	0.0188362	63.7416	OID20340	no_MHC	UKB
14771	rs72688875	1	103700772	AMY2B	ENSG00000240038	bipolar_noukb	C	2022	rs189422867	unconditioned	1.19877e-05	0.929787	5.29184e-07	0.0410152	0.0291848	11.3316	OID20340	no_MHC	UKB
14772	rs72688875	1	103700772	AMY2B	ENSG00000240038	bipolar_noukb	C	2022	rs35485650	unconditioned	9.63636e-23	0.938849	4.25389e-24	0.041425	0.0197258	50.6939	OID20340	no_MHC	UKB
14773	rs72688875	1	103700772	AMY2B	ENSG00000240038	bipolar_noukb	C	2046	rs583527	unconditioned	0.0418801	0.902653	0.00185595	0.0399881	0.0136228	3.17294	OID20340	no_MHC	UKB
14774	rs72688875	1	103700772	AMY2B	ENSG00000240038	bipolar_noukb	C	2021	rs6701888	unconditioned	0.16841	0.775361	0.00743076	0.0341968	0.0146023	1.78136	OID20340	no_MHC	UKB
14775	rs72688875	1	103700772	AMY2B	ENSG00000240038	bipolar_noukb	C	2066	rs7413840	unconditioned	4.94218e-07	0.947842	2.20087e-08	0.0421996	0.00995796	14.5203	OID20340	no_MHC	UKB
14776	rs72688875	1	103700772	AMY2B	ENSG00000240038	bipolar_noukb	C	2022	rs7414903	unconditioned	0.000370187	0.949818	1.63362e-05	0.0419073	0.00788867	7.9015	OID20340	no_MHC	UKB
14777	rs72688875	1	103700772	AMY2B	ENSG00000240038	bipolar_noukb	C	2022	rs75319649	unconditioned	0.00386431	0.939695	0.00017057	0.041463	0.0148075	5.55597	OID20340	no_MHC	UKB
14778	rs72688875	1	103700772	AMY2B	ENSG00000240038	bipolar_noukb	C	2032	rs75811309	unconditioned	6.04909e-276	0.951589	2.67352e-277	0.042051	0.00636029	633.714	OID20340	no_MHC	UKB
14779	rs72688875	1	103700772	AMY2B	ENSG00000240038	bipolar_noukb	C	2023	rs77780505	unconditioned	5.64084e-09	0.934375	2.49076e-10	0.0412337	0.0243911	18.9932	OID20340	no_MHC	UKB
14780	rs72688875	1	103700772	AMY2B	ENSG00000240038	bipolar_noukb	C	2022	rs78374932	unconditioned	7.5326e-09	0.947993	3.32443e-10	0.0418284	0.0101791	18.704	OID20340	no_MHC	UKB
14781	rs72688875	1	103700772	AMY2B	ENSG00000240038	bipolar_noukb	C	2032	rs78811372	unconditioned	1.04891e-63	0.944304	4.64251e-65	0.0417812	0.0139149	145.015	OID20340	no_MHC	UKB
14782	rs72688875	1	103700772	AMY2B	ENSG00000240038	bipolar_noukb	C	2028	rs78995015	unconditioned	2.58471e-98	0.944242	1.14188e-99	0.041701	0.0140569	224.704	OID20340	no_MHC	UKB
14783	rs72688875	1	103700772	AMY2B	ENSG00000240038	depression_Als_noukb_included	C	2287	unconditioned	unconditioned	0	0.9493	0	0.0467819	0.00391773	1122.91	OID20340	no_MHC	UKB
14784	rs72688875	1	103700772	AMY2B	ENSG00000240038	depression_Als_noukb_included	C	1986	rs10881342	unconditioned	0.0970399	0.846108	0.00431847	0.0376386	0.0148955	2.33263	OID20340	no_MHC	UKB
14785	rs72688875	1	103700772	AMY2B	ENSG00000240038	depression_Als_noukb_included	C	1986	rs113079614	unconditioned	0.140202	0.804771	0.00623926	0.0358009	0.0129868	1.96467	OID20340	no_MHC	UKB
14786	rs72688875	1	103700772	AMY2B	ENSG00000240038	depression_Als_noukb_included	C	1988	rs113312693	unconditioned	9.30026e-12	0.950051	4.13956e-13	0.0422792	0.00766946	25.401	OID20340	no_MHC	UKB
14787	rs72688875	1	103700772	AMY2B	ENSG00000240038	depression_Als_noukb_included	C	1994	rs1150075	unconditioned	1.07624e-08	0.930976	4.79917e-10	0.0414867	0.0275376	18.3472	OID20340	no_MHC	UKB
14788	rs72688875	1	103700772	AMY2B	ENSG00000240038	depression_Als_noukb_included	C	1996	rs12075225	unconditioned	2.93751e-144	0.95357	1.30848e-145	0.0424719	0.00395817	330.495	OID20340	no_MHC	UKB
14789	rs72688875	1	103700772	AMY2B	ENSG00000240038	depression_Als_noukb_included	C	1988	rs12117674	unconditioned	1.23449e-22	0.953571	5.49477e-24	0.0424397	0.00398892	50.4462	OID20340	no_MHC	UKB
14790	rs72688875	1	103700772	AMY2B	ENSG00000240038	depression_Als_noukb_included	C	1995	rs12127290	unconditioned	7.21967e-09	0.954495	3.21508e-10	0.0425028	0.00300203	18.7465	OID20340	no_MHC	UKB
14791	rs72688875	1	103700772	AMY2B	ENSG00000240038	depression_Als_noukb_included	C	1996	rs139064549	unconditioned	0.000701788	0.943958	3.12888e-05	0.0420726	0.0132368	7.26188	OID20340	no_MHC	UKB
14792	rs72688875	1	103700772	AMY2B	ENSG00000240038	depression_Als_noukb_included	C	2028	rs139089177	unconditioned	1.33628e-46	0.952534	5.97346e-48	0.0425754	0.00489082	105.629	OID20340	no_MHC	UKB
14793	rs72688875	1	103700772	AMY2B	ENSG00000240038	depression_Als_noukb_included	C	2022	rs1676497	unconditioned	8.68952e-24	0.952976	3.88064e-25	0.0425544	0.00446961	53.0999	OID20340	no_MHC	UKB
14794	rs72688875	1	103700772	AMY2B	ENSG00000240038	depression_Als_noukb_included	C	1992	rs184629251	unconditioned	2.09179e-28	0.946508	9.3191e-30	0.0421564	0.0113351	63.7344	OID20340	no_MHC	UKB
14795	rs72688875	1	103700772	AMY2B	ENSG00000240038	depression_Als_noukb_included	C	1987	rs189422867	unconditioned	1.22131e-05	0.94727	5.43627e-07	0.042154	0.0105632	11.313	OID20340	no_MHC	UKB
14796	rs72688875	1	103700772	AMY2B	ENSG00000240038	depression_Als_noukb_included	C	1987	rs35485650	unconditioned	9.73268e-23	0.948243	4.33222e-24	0.0421987	0.00955855	50.684	OID20340	no_MHC	UKB
14797	rs72688875	1	103700772	AMY2B	ENSG00000240038	depression_Als_noukb_included	C	2011	rs583527	unconditioned	0.0420454	0.904973	0.00187681	0.0403853	0.0107193	3.16901	OID20340	no_MHC	UKB
14798	rs72688875	1	103700772	AMY2B	ENSG00000240038	depression_Als_noukb_included	C	1986	rs6701888	unconditioned	0.169181	0.776033	0.00752888	0.0345223	0.0127355	1.77679	OID20340	no_MHC	UKB
14799	rs72688875	1	103700772	AMY2B	ENSG00000240038	depression_Als_noukb_included	C	2030	rs7413840	unconditioned	5.07931e-07	0.948956	2.28065e-08	0.0426004	0.00844312	14.4929	OID20340	no_MHC	UKB
14800	rs72688875	1	103700772	AMY2B	ENSG00000240038	depression_Als_noukb_included	C	1987	rs7414903	unconditioned	0.000369596	0.948276	1.64492e-05	0.0421949	0.00914255	7.9031	OID20340	no_MHC	UKB
14801	rs72688875	1	103700772	AMY2B	ENSG00000240038	depression_Als_noukb_included	C	1987	rs75319649	unconditioned	0.00388534	0.944508	0.000172946	0.0420329	0.00940053	5.55054	OID20340	no_MHC	UKB
14802	rs72688875	1	103700772	AMY2B	ENSG00000240038	depression_Als_noukb_included	C	1997	rs75811309	unconditioned	6.06749e-276	0.954565	2.70274e-277	0.0425178	0.0029172	633.711	OID20340	no_MHC	UKB
14803	rs72688875	1	103700772	AMY2B	ENSG00000240038	depression_Als_noukb_included	C	1988	rs77780505	unconditioned	5.684e-09	0.941524	2.53073e-10	0.0419035	0.0165727	18.9856	OID20340	no_MHC	UKB
14804	rs72688875	1	103700772	AMY2B	ENSG00000240038	depression_Als_noukb_included	C	1987	rs78374932	unconditioned	7.5409e-09	0.949028	3.35654e-10	0.0422336	0.00873851	18.7029	OID20340	no_MHC	UKB
14805	rs72688875	1	103700772	AMY2B	ENSG00000240038	depression_Als_noukb_included	C	1997	rs78811372	unconditioned	1.05357e-63	0.94856	4.69816e-65	0.0422899	0.00914967	145.011	OID20340	no_MHC	UKB
14806	rs72688875	1	103700772	AMY2B	ENSG00000240038	depression_Als_noukb_included	C	1993	rs78995015	unconditioned	2.58594e-98	0.944742	1.15193e-99	0.0420712	0.0131865	224.703	OID20340	no_MHC	UKB
14807	rs72688875	1	103700772	AMY2B	ENSG00000240038	depression_Als_ukb_included	C	2378	unconditioned	unconditioned	0	0.908826	0	0.0882417	0.00293208	1122.95	OID20340	no_MHC	UKB
14808	rs72688875	1	103700772	AMY2B	ENSG00000240038	depression_Als_ukb_included	C	2021	rs10881342	unconditioned	0.0872351	0.761867	0.00801895	0.0699605	0.072919	2.43915	OID20340	no_MHC	UKB
14809	rs72688875	1	103700772	AMY2B	ENSG00000240038	depression_Als_ukb_included	C	2021	rs113079614	unconditioned	0.133784	0.771811	0.0122978	0.0709364	0.0111714	2.01153	OID20340	no_MHC	UKB
14810	rs72688875	1	103700772	AMY2B	ENSG00000240038	depression_Als_ukb_included	C	2023	rs113312693	unconditioned	8.88452e-12	0.907591	8.16742e-13	0.0834247	0.00898427	25.4467	OID20340	no_MHC	UKB
14811	rs72688875	1	103700772	AMY2B	ENSG00000240038	depression_Als_ukb_included	C	2027	rs1150075	unconditioned	0.000719951	0.912112	6.61923e-05	0.0838564	0.00324558	7.23633	OID20340	no_MHC	UKB
14812	rs72688875	1	103700772	AMY2B	ENSG00000240038	depression_Als_ukb_included	C	2031	rs12075225	unconditioned	2.81317e-144	0.913147	2.58682e-145	0.0839647	0.00288825	330.538	OID20340	no_MHC	UKB
14813	rs72688875	1	103700772	AMY2B	ENSG00000240038	depression_Als_ukb_included	C	2023	rs12117674	unconditioned	1.17983e-22	0.911355	1.08464e-23	0.0837773	0.00486787	50.4915	OID20340	no_MHC	UKB
14814	rs72688875	1	103700772	AMY2B	ENSG00000240038	depression_Als_ukb_included	C	2030	rs12127290	unconditioned	6.90933e-09	0.913475	6.35277e-10	0.0839867	0.00253853	18.7904	OID20340	no_MHC	UKB
14815	rs72688875	1	103700772	AMY2B	ENSG00000240038	depression_Als_ukb_included	C	2031	rs139064549	unconditioned	0.00066558	0.89528	6.1244e-05	0.0823584	0.0216344	7.31485	OID20340	no_MHC	UKB
14816	rs72688875	1	103700772	AMY2B	ENSG00000240038	depression_Als_ukb_included	C	2063	rs139089177	unconditioned	1.28057e-46	0.912812	1.17896e-47	0.0840348	0.00315304	105.672	OID20340	no_MHC	UKB
14817	rs72688875	1	103700772	AMY2B	ENSG00000240038	depression_Als_ukb_included	C	2057	rs1676497	unconditioned	8.31438e-24	0.911828	7.65432e-25	0.0839399	0.00423173	53.1441	OID20340	no_MHC	UKB
14818	rs72688875	1	103700772	AMY2B	ENSG00000240038	depression_Als_ukb_included	C	2027	rs184629251	unconditioned	1.99845e-28	0.904227	1.83804e-29	0.0831522	0.0126208	63.78	OID20340	no_MHC	UKB
14819	rs72688875	1	103700772	AMY2B	ENSG00000240038	depression_Als_ukb_included	C	2022	rs189422867	unconditioned	1.17333e-05	0.910051	1.07865e-06	0.0836553	0.0062805	11.3531	OID20340	no_MHC	UKB
14820	rs72688875	1	103700772	AMY2B	ENSG00000240038	depression_Als_ukb_included	C	2022	rs35485650	unconditioned	9.07434e-23	0.884094	8.345e-24	0.0812689	0.0346374	50.754	OID20340	no_MHC	UKB
14821	rs72688875	1	103700772	AMY2B	ENSG00000240038	depression_Als_ukb_included	C	2045	rs583527	unconditioned	0.0392381	0.845209	0.00360984	0.0777236	0.0342194	3.23811	OID20340	no_MHC	UKB
14822	rs72688875	1	103700772	AMY2B	ENSG00000240038	depression_Als_ukb_included	C	2021	rs6701888	unconditioned	0.162355	0.74714	0.0149242	0.0686728	0.00690796	1.81797	OID20340	no_MHC	UKB
14823	rs72688875	1	103700772	AMY2B	ENSG00000240038	depression_Als_ukb_included	C	2066	rs7413840	unconditioned	4.75519e-07	0.911985	4.38073e-08	0.0840128	0.0040017	14.5589	OID20340	no_MHC	UKB
14824	rs72688875	1	103700772	AMY2B	ENSG00000240038	depression_Als_ukb_included	C	2022	rs7414903	unconditioned	0.000355799	0.912907	3.27072e-05	0.0839172	0.00278727	7.94115	OID20340	no_MHC	UKB
14825	rs72688875	1	103700772	AMY2B	ENSG00000240038	depression_Als_ukb_included	C	2022	rs75319649	unconditioned	0.00358303	0.871289	0.00032957	0.0800972	0.0447007	5.63155	OID20340	no_MHC	UKB
14826	rs72688875	1	103700772	AMY2B	ENSG00000240038	depression_Als_ukb_included	C	2032	rs75811309	unconditioned	5.80842e-276	0.91374	5.34099e-277	0.0840186	0.0022409	633.754	OID20340	no_MHC	UKB
14827	rs72688875	1	103700772	AMY2B	ENSG00000240038	depression_Als_ukb_included	C	2023	rs77780505	unconditioned	5.50242e-09	0.911446	5.05845e-10	0.0837857	0.00476821	19.0181	OID20340	no_MHC	UKB
14828	rs72688875	1	103700772	AMY2B	ENSG00000240038	depression_Als_ukb_included	C	2022	rs78374932	unconditioned	7.25486e-09	0.913037	6.66916e-10	0.0839295	0.00303358	18.7416	OID20340	no_MHC	UKB
14829	rs72688875	1	103700772	AMY2B	ENSG00000240038	depression_Als_ukb_included	C	2032	rs78811372	unconditioned	1.01318e-63	0.912147	9.31786e-65	0.0838829	0.00397004	145.05	OID20340	no_MHC	UKB
14830	rs72688875	1	103700772	AMY2B	ENSG00000240038	depression_Als_ukb_included	C	2028	rs78995015	unconditioned	2.44877e-98	0.894589	2.25221e-99	0.0822549	0.0231564	224.758	OID20340	no_MHC	UKB
14831	rs72688875	1	103700772	AMY2B	ENSG00000240038	schizophrenia	C	2370	unconditioned	unconditioned	0	0.86447	0	0.128375	0.00715484	1123	OID20340	no_MHC	UKB
14832	rs72688875	1	103700772	AMY2B	ENSG00000240038	schizophrenia	C	2015	rs10881342	unconditioned	1.39692e-05	0.893841	1.56219e-06	0.099953	0.00619089	11.1787	OID20340	no_MHC	UKB
14833	rs72688875	1	103700772	AMY2B	ENSG00000240038	schizophrenia	C	2014	rs113079614	unconditioned	0.131457	0.758563	0.0147001	0.0848153	0.0104642	2.02908	OID20340	no_MHC	UKB
14834	rs72688875	1	103700772	AMY2B	ENSG00000240038	schizophrenia	C	2016	rs113312693	unconditioned	8.75621e-12	0.894524	9.79638e-13	0.100073	0.00540276	25.4613	OID20340	no_MHC	UKB
14835	rs72688875	1	103700772	AMY2B	ENSG00000240038	schizophrenia	C	2022	rs1150075	unconditioned	1.02073e-08	0.883015	1.14354e-09	0.0989071	0.0180774	18.4002	OID20340	no_MHC	UKB
14836	rs72688875	1	103700772	AMY2B	ENSG00000240038	schizophrenia	C	2024	rs12075225	unconditioned	2.74985e-144	0.892311	3.07891e-145	0.0999012	0.00778734	330.561	OID20340	no_MHC	UKB
14837	rs72688875	1	103700772	AMY2B	ENSG00000240038	schizophrenia	C	2016	rs12117674	unconditioned	1.15801e-22	0.894517	1.29531e-23	0.100053	0.00542993	50.5102	OID20340	no_MHC	UKB
14838	rs72688875	1	103700772	AMY2B	ENSG00000240038	schizophrenia	C	2023	rs12127290	unconditioned	6.75274e-09	0.892807	7.55997e-10	0.0999462	0.00724643	18.8133	OID20340	no_MHC	UKB
14839	rs72688875	1	103700772	AMY2B	ENSG00000240038	schizophrenia	C	2024	rs139064549	unconditioned	0.000626137	0.842203	7.02008e-05	0.0943627	0.0627383	7.37594	OID20340	no_MHC	UKB
14840	rs72688875	1	103700772	AMY2B	ENSG00000240038	schizophrenia	C	2056	rs139089177	unconditioned	1.21754e-46	0.867832	1.3787e-47	0.0982361	0.0339318	105.722	OID20340	no_MHC	UKB
14841	rs72688875	1	103700772	AMY2B	ENSG00000240038	schizophrenia	C	2050	rs1676497	unconditioned	8.13375e-24	0.891994	9.12402e-25	0.100051	0.00795511	53.166	OID20340	no_MHC	UKB
14842	rs72688875	1	103700772	AMY2B	ENSG00000240038	schizophrenia	C	2020	rs184629251	unconditioned	1.95778e-28	0.885615	2.19193e-29	0.099138	0.0152474	63.8006	OID20340	no_MHC	UKB
14843	rs72688875	1	103700772	AMY2B	ENSG00000240038	schizophrenia	C	2015	rs189422867	unconditioned	1.14603e-05	0.888877	1.28178e-06	0.0994052	0.0117053	11.3766	OID20340	no_MHC	UKB
14844	rs72688875	1	103700772	AMY2B	ENSG00000240038	schizophrenia	C	2015	rs35485650	unconditioned	9.10676e-23	0.887216	1.01849e-23	0.0992122	0.0135717	50.7504	OID20340	no_MHC	UKB
14845	rs72688875	1	103700772	AMY2B	ENSG00000240038	schizophrenia	C	2039	rs583527	unconditioned	0.0394794	0.850936	0.00442194	0.0953004	0.00986185	3.23198	OID20340	no_MHC	UKB
14846	rs72688875	1	103700772	AMY2B	ENSG00000240038	schizophrenia	C	2014	rs6701888	unconditioned	0.158732	0.730739	0.01775	0.0817032	0.011076	1.84054	OID20340	no_MHC	UKB
14847	rs72688875	1	103700772	AMY2B	ENSG00000240038	schizophrenia	C	2059	rs7413840	unconditioned	4.65068e-07	0.891964	5.2206e-08	0.100119	0.00791621	14.5811	OID20340	no_MHC	UKB
14848	rs72688875	1	103700772	AMY2B	ENSG00000240038	schizophrenia	C	2015	rs7414903	unconditioned	0.000347903	0.89268	3.89134e-05	0.0998404	0.00709259	7.96359	OID20340	no_MHC	UKB
14849	rs72688875	1	103700772	AMY2B	ENSG00000240038	schizophrenia	C	2015	rs75319649	unconditioned	0.00359332	0.873818	0.00040193	0.0977164	0.0244699	5.62868	OID20340	no_MHC	UKB
14850	rs72688875	1	103700772	AMY2B	ENSG00000240038	schizophrenia	C	2025	rs75811309	unconditioned	5.53624e-276	0.870635	6.21033e-277	0.0976324	0.0317331	633.802	OID20340	no_MHC	UKB
14851	rs72688875	1	103700772	AMY2B	ENSG00000240038	schizophrenia	C	2016	rs77780505	unconditioned	5.33135e-09	0.883112	5.96428e-10	0.0987773	0.0181102	19.0497	OID20340	no_MHC	UKB
14852	rs72688875	1	103700772	AMY2B	ENSG00000240038	schizophrenia	C	2015	rs78374932	unconditioned	7.08895e-09	0.892186	7.9278e-10	0.099768	0.00804563	18.7647	OID20340	no_MHC	UKB
14853	rs72688875	1	103700772	AMY2B	ENSG00000240038	schizophrenia	C	2025	rs78811372	unconditioned	9.75094e-64	0.877619	1.09335e-64	0.0983816	0.023999	145.088	OID20340	no_MHC	UKB
14854	rs72688875	1	103700772	AMY2B	ENSG00000240038	schizophrenia	C	2021	rs78995015	unconditioned	2.43321e-98	0.888718	2.72529e-99	0.0995281	0.0117542	224.764	OID20340	no_MHC	UKB
14855	rs72692398	1	104024000	AMY2B	ENSG00000240038	anxiety_pgc_2026	C	1676	unconditioned	unconditioned	0	0.970415	0	0.0152069	0.0143779	1133.53	OID20340	no_MHC	UKB
14856	rs72692398	1	104024000	AMY2B	ENSG00000240038	anxiety_pgc_2026	C	1506	rs114538689	unconditioned	2.1608e-06	0.975762	2.70619e-08	0.0122085	0.0120279	13.045	OID20340	no_MHC	UKB
14857	rs72692398	1	104024000	AMY2B	ENSG00000240038	anxiety_pgc_2026	C	1504	rs11800555	unconditioned	6.36149e-26	0.978661	7.95174e-28	0.012224	0.00911471	58.0169	OID20340	no_MHC	UKB
14858	rs72692398	1	104024000	AMY2B	ENSG00000240038	anxiety_pgc_2026	C	1512	rs12080068	unconditioned	4.23633e-151	0.978757	5.32954e-153	0.0123044	0.00893822	346.247	OID20340	no_MHC	UKB
14859	rs72692398	1	104024000	AMY2B	ENSG00000240038	anxiety_pgc_2026	C	1513	rs12117674	unconditioned	3.59086e-97	0.984034	4.49682e-99	0.0123194	0.00364668	222.072	OID20340	no_MHC	UKB
14860	rs72692398	1	104024000	AMY2B	ENSG00000240038	anxiety_pgc_2026	C	1506	rs12133475	unconditioned	1.19075e-11	0.981376	1.48936e-13	0.0122684	0.00635536	25.1539	OID20340	no_MHC	UKB
14861	rs72692398	1	104024000	AMY2B	ENSG00000240038	anxiety_pgc_2026	C	1505	rs138923510	unconditioned	4.32448e-113	0.970271	5.41727e-115	0.012137	0.0175924	258.728	OID20340	no_MHC	UKB
14862	rs72692398	1	104024000	AMY2B	ENSG00000240038	anxiety_pgc_2026	C	1508	rs147499264	unconditioned	2.87711e-111	0.984073	3.59881e-113	0.0123056	0.00362185	254.53	OID20340	no_MHC	UKB
14863	rs72692398	1	104024000	AMY2B	ENSG00000240038	anxiety_pgc_2026	C	1504	rs1570440	unconditioned	3.84882e-10	0.974022	4.80973e-12	0.0121582	0.0138198	21.6781	OID20340	no_MHC	UKB
14864	rs72692398	1	104024000	AMY2B	ENSG00000240038	anxiety_pgc_2026	C	1504	rs17358695	unconditioned	2.15146e-08	0.981222	2.68871e-10	0.0122559	0.00652231	17.6545	OID20340	no_MHC	UKB
14865	rs72692398	1	104024000	AMY2B	ENSG00000240038	anxiety_pgc_2026	C	1503	rs191765977	unconditioned	0.00909952	0.952201	0.000113658	0.0118667	0.026719	4.69953	OID20340	no_MHC	UKB
14866	rs72692398	1	104024000	AMY2B	ENSG00000240038	anxiety_pgc_2026	C	1504	rs4083895	unconditioned	8.85384e-06	0.982571	1.10635e-07	0.0122728	0.00514702	11.6347	OID20340	no_MHC	UKB
14867	rs72692398	1	104024000	AMY2B	ENSG00000240038	anxiety_pgc_2026	C	1519	rs59945007	unconditioned	0.00528363	0.976272	6.64587e-05	0.0122737	0.00610438	5.24314	OID20340	no_MHC	UKB
14868	rs72692398	1	104024000	AMY2B	ENSG00000240038	anxiety_pgc_2026	C	1504	rs61815910	unconditioned	3.16816e-12	0.979036	3.96001e-14	0.0122286	0.00873576	26.4779	OID20340	no_MHC	UKB
14869	rs72692398	1	104024000	AMY2B	ENSG00000240038	anxiety_pgc_2026	C	1503	rs71512572	unconditioned	0.0072519	0.975902	9.05798e-05	0.0121849	0.00457086	4.92649	OID20340	no_MHC	UKB
14870	rs72692398	1	104024000	AMY2B	ENSG00000240038	anxiety_pgc_2026	C	1504	rs72690677	unconditioned	2.83054e-05	0.980374	3.53761e-07	0.0122453	0.00735226	10.4725	OID20340	no_MHC	UKB
14871	rs72692398	1	104024000	AMY2B	ENSG00000240038	anxiety_pgc_2026	C	1504	rs72694462	unconditioned	7.43948e-14	0.950838	9.32145e-16	0.0118764	0.0372857	30.2294	OID20340	no_MHC	UKB
14872	rs72692398	1	104024000	AMY2B	ENSG00000240038	anxiety_pgc_2026	C	1504	rs75319649	unconditioned	3.49821e-12	0.981317	4.37173e-14	0.0122571	0.00642576	26.3788	OID20340	no_MHC	UKB
14873	rs72692398	1	104024000	AMY2B	ENSG00000240038	anxiety_pgc_2026	C	1504	rs77780505	unconditioned	2.87845e-08	0.981981	3.59701e-10	0.0122654	0.0057533	17.3634	OID20340	no_MHC	UKB
14874	rs72692398	1	104024000	AMY2B	ENSG00000240038	anxiety_pgc_2026	C	1504	rs78374932	unconditioned	7.59936e-08	0.975864	9.50127e-10	0.012189	0.0119471	16.3926	OID20340	no_MHC	UKB
14875	rs72692398	1	104024000	AMY2B	ENSG00000240038	anxiety_pgc_2026	C	1504	rs78995015	unconditioned	9.50279e-49	0.98171	1.18753e-50	0.012262	0.00602748	110.575	OID20340	no_MHC	UKB
14876	rs72692398	1	104024000	AMY2B	ENSG00000240038	anxiety_pgc_2026	C	1504	rs79093978	unconditioned	5.36531e-40	0.98267	6.7043e-42	0.012274	0.00505619	90.4234	OID20340	no_MHC	UKB
14877	rs72692398	1	104024000	AMY2B	ENSG00000240038	anxiety_pgc_2026	C	1508	rs79165055	unconditioned	4.14639e-11	0.975418	5.20496e-13	0.0122321	0.0123497	23.9062	OID20340	no_MHC	UKB
14878	rs72692398	1	104024000	AMY2B	ENSG00000240038	anxiety_pgc_2026	C	1505	rs80247056	unconditioned	8.73287e-10	0.981653	1.09172e-11	0.0122658	0.0060812	20.8588	OID20340	no_MHC	UKB
14879	rs72692398	1	104024000	AMY2B	ENSG00000240038	bipolar	C	1760	unconditioned	unconditioned	0	0.846228	0	0.136415	0.0173567	1133.67	OID20340	no_MHC	UKB
14880	rs72692398	1	104024000	AMY2B	ENSG00000240038	bipolar	C	1560	rs114538689	unconditioned	1.91076e-06	0.862876	2.65404e-07	0.119836	0.0172861	13.168	OID20340	no_MHC	UKB
14881	rs72692398	1	104024000	AMY2B	ENSG00000240038	bipolar	C	1558	rs11800555	unconditioned	5.62273e-26	0.865412	7.80748e-27	0.120153	0.0144352	58.1404	OID20340	no_MHC	UKB
14882	rs72692398	1	104024000	AMY2B	ENSG00000240038	bipolar	C	1566	rs12080068	unconditioned	3.72492e-151	0.861645	5.17869e-152	0.119775	0.0185803	346.375	OID20340	no_MHC	UKB
14883	rs72692398	1	104024000	AMY2B	ENSG00000240038	bipolar	C	1567	rs12117674	unconditioned	3.18128e-97	0.87198	4.42083e-98	0.121167	0.0068528	222.193	OID20340	no_MHC	UKB
14884	rs72692398	1	104024000	AMY2B	ENSG00000240038	bipolar	C	1560	rs12133475	unconditioned	1.05951e-11	0.873097	1.47126e-12	0.121234	0.00566898	25.2706	OID20340	no_MHC	UKB
14885	rs72692398	1	104024000	AMY2B	ENSG00000240038	bipolar	C	1559	rs138923510	unconditioned	3.84751e-113	0.865253	5.34314e-114	0.120145	0.0146014	258.845	OID20340	no_MHC	UKB
14886	rs72692398	1	104024000	AMY2B	ENSG00000240038	bipolar	C	1562	rs147499264	unconditioned	2.55129e-111	0.872945	3.54305e-112	0.121222	0.00583307	254.65	OID20340	no_MHC	UKB
14887	rs72692398	1	104024000	AMY2B	ENSG00000240038	bipolar	C	1558	rs1570440	unconditioned	3.42002e-10	0.865607	4.74905e-11	0.120184	0.0142086	21.7962	OID20340	no_MHC	UKB
14888	rs72692398	1	104024000	AMY2B	ENSG00000240038	bipolar	C	1558	rs17358695	unconditioned	1.90638e-08	0.869414	2.64702e-09	0.120709	0.00987682	17.7755	OID20340	no_MHC	UKB
14889	rs72692398	1	104024000	AMY2B	ENSG00000240038	bipolar	C	1557	rs191765977	unconditioned	0.00814753	0.852506	0.0011312	0.118341	0.0198742	4.81004	OID20340	no_MHC	UKB
14890	rs72692398	1	104024000	AMY2B	ENSG00000240038	bipolar	C	1558	rs4083895	unconditioned	7.86506e-06	0.872697	1.09203e-06	0.121164	0.00612945	11.7531	OID20340	no_MHC	UKB
14891	rs72692398	1	104024000	AMY2B	ENSG00000240038	bipolar	C	1572	rs59945007	unconditioned	0.00467891	0.864469	0.0006501	0.120102	0.0101009	5.36469	OID20340	no_MHC	UKB
14892	rs72692398	1	104024000	AMY2B	ENSG00000240038	bipolar	C	1558	rs61815910	unconditioned	2.78251e-12	0.859966	3.86385e-13	0.119396	0.0206373	26.6077	OID20340	no_MHC	UKB
14893	rs72692398	1	104024000	AMY2B	ENSG00000240038	bipolar	C	1557	rs71512572	unconditioned	0.00635213	0.855165	0.000881923	0.118711	0.0188896	5.05897	OID20340	no_MHC	UKB
14894	rs72692398	1	104024000	AMY2B	ENSG00000240038	bipolar	C	1558	rs72690677	unconditioned	2.46164e-05	0.852555	3.41856e-06	0.118368	0.0290491	10.6121	OID20340	no_MHC	UKB
14895	rs72692398	1	104024000	AMY2B	ENSG00000240038	bipolar	C	1558	rs72694462	unconditioned	6.71143e-14	0.85803	9.31987e-15	0.119128	0.0228418	30.3324	OID20340	no_MHC	UKB
14896	rs72692398	1	104024000	AMY2B	ENSG00000240038	bipolar	C	1558	rs75319649	unconditioned	3.09194e-12	0.867403	4.29325e-13	0.120429	0.0121674	26.5022	OID20340	no_MHC	UKB
14897	rs72692398	1	104024000	AMY2B	ENSG00000240038	bipolar	C	1558	rs77780505	unconditioned	2.52045e-08	0.859827	3.49997e-09	0.119378	0.0207955	17.4962	OID20340	no_MHC	UKB
14898	rs72692398	1	104024000	AMY2B	ENSG00000240038	bipolar	C	1558	rs78374932	unconditioned	6.76871e-08	0.869084	9.39841e-09	0.120663	0.0102533	16.5084	OID20340	no_MHC	UKB
14899	rs72692398	1	104024000	AMY2B	ENSG00000240038	bipolar	C	1558	rs78995015	unconditioned	8.3965e-49	0.867669	1.16588e-49	0.120466	0.0118648	110.699	OID20340	no_MHC	UKB
14900	rs72692398	1	104024000	AMY2B	ENSG00000240038	bipolar	C	1558	rs79093978	unconditioned	4.38887e-40	0.80402	6.09807e-41	0.111629	0.0843505	90.6243	OID20340	no_MHC	UKB
14901	rs72692398	1	104024000	AMY2B	ENSG00000240038	bipolar	C	1562	rs79165055	unconditioned	3.66496e-11	0.862389	5.09197e-12	0.119799	0.0178113	24.0296	OID20340	no_MHC	UKB
14902	rs72692398	1	104024000	AMY2B	ENSG00000240038	bipolar	C	1559	rs80247056	unconditioned	7.74944e-10	0.871055	1.07605e-10	0.120942	0.00800212	20.9782	OID20340	no_MHC	UKB
14903	rs72692398	1	104024000	AMY2B	ENSG00000240038	bipolar_noukb	C	1755	unconditioned	unconditioned	0	0.775615	0	0.207182	0.0172036	1133.76	OID20340	no_MHC	UKB
14904	rs72692398	1	104024000	AMY2B	ENSG00000240038	bipolar_noukb	C	1555	rs114538689	unconditioned	1.83062e-06	0.826684	3.45594e-07	0.156048	0.017265	13.2109	OID20340	no_MHC	UKB
14905	rs72692398	1	104024000	AMY2B	ENSG00000240038	bipolar_noukb	C	1553	rs11800555	unconditioned	5.38259e-26	0.828433	1.01591e-26	0.156343	0.0152244	58.184	OID20340	no_MHC	UKB
14906	rs72692398	1	104024000	AMY2B	ENSG00000240038	bipolar_noukb	C	1561	rs12080068	unconditioned	3.56506e-151	0.824615	6.73538e-152	0.155773	0.0196122	346.419	OID20340	no_MHC	UKB
14907	rs72692398	1	104024000	AMY2B	ENSG00000240038	bipolar_noukb	C	1562	rs12117674	unconditioned	3.0475e-97	0.835304	5.75554e-98	0.157749	0.00694635	222.236	OID20340	no_MHC	UKB
14908	rs72692398	1	104024000	AMY2B	ENSG00000240038	bipolar_noukb	C	1555	rs12133475	unconditioned	1.0151e-11	0.836507	1.91596e-12	0.157881	0.00561248	25.3134	OID20340	no_MHC	UKB
14909	rs72692398	1	104024000	AMY2B	ENSG00000240038	bipolar_noukb	C	1554	rs138923510	unconditioned	3.68979e-113	0.82969	6.96463e-114	0.156593	0.0137169	258.887	OID20340	no_MHC	UKB
14910	rs72692398	1	104024000	AMY2B	ENSG00000240038	bipolar_noukb	C	1557	rs147499264	unconditioned	2.44486e-111	0.836513	4.61478e-112	0.15789	0.00559725	254.693	OID20340	no_MHC	UKB
14911	rs72692398	1	104024000	AMY2B	ENSG00000240038	bipolar_noukb	C	1553	rs1570440	unconditioned	3.27289e-10	0.828363	6.17741e-11	0.156334	0.0153029	21.8402	OID20340	no_MHC	UKB
14912	rs72692398	1	104024000	AMY2B	ENSG00000240038	bipolar_noukb	C	1552	rs17358695	unconditioned	0.0013742	0.821538	0.000259341	0.15502	0.0218091	6.58988	OID20340	no_MHC	UKB
14913	rs72692398	1	104024000	AMY2B	ENSG00000240038	bipolar_noukb	C	1552	rs191765977	unconditioned	0.00779611	0.815738	0.00147129	0.153926	0.0210684	4.85413	OID20340	no_MHC	UKB
14914	rs72692398	1	104024000	AMY2B	ENSG00000240038	bipolar_noukb	C	1553	rs4083895	unconditioned	7.53457e-06	0.836033	1.42199e-06	0.157777	0.00618147	11.796	OID20340	no_MHC	UKB
14915	rs72692398	1	104024000	AMY2B	ENSG00000240038	bipolar_noukb	C	1568	rs59945007	unconditioned	0.00447909	0.827515	0.000845807	0.156253	0.0109071	5.40834	OID20340	no_MHC	UKB
14916	rs72692398	1	104024000	AMY2B	ENSG00000240038	bipolar_noukb	C	1553	rs61815910	unconditioned	2.66095e-12	0.822394	5.02246e-13	0.155202	0.0224045	26.6523	OID20340	no_MHC	UKB
14917	rs72692398	1	104024000	AMY2B	ENSG00000240038	bipolar_noukb	C	1552	rs71512572	unconditioned	0.00601719	0.816936	0.00113557	0.154151	0.0217604	5.11313	OID20340	no_MHC	UKB
14918	rs72692398	1	104024000	AMY2B	ENSG00000240038	bipolar_noukb	C	1553	rs72690677	unconditioned	2.36141e-05	0.817842	4.45728e-06	0.154344	0.0277855	10.6537	OID20340	no_MHC	UKB
14919	rs72692398	1	104024000	AMY2B	ENSG00000240038	bipolar_noukb	C	1553	rs72694462	unconditioned	6.30981e-14	0.806673	1.19111e-14	0.152236	0.0410913	30.3941	OID20340	no_MHC	UKB
14920	rs72692398	1	104024000	AMY2B	ENSG00000240038	bipolar_noukb	C	1553	rs75319649	unconditioned	2.95754e-12	0.829698	5.58199e-13	0.156581	0.0137206	26.5467	OID20340	no_MHC	UKB
14921	rs72692398	1	104024000	AMY2B	ENSG00000240038	bipolar_noukb	C	1553	rs77780505	unconditioned	2.41301e-08	0.823175	4.55448e-09	0.15535	0.021475	17.5398	OID20340	no_MHC	UKB
14922	rs72692398	1	104024000	AMY2B	ENSG00000240038	bipolar_noukb	C	1553	rs78374932	unconditioned	6.49316e-08	0.83371	1.22546e-08	0.157338	0.00895197	16.5499	OID20340	no_MHC	UKB
14923	rs72692398	1	104024000	AMY2B	ENSG00000240038	bipolar_noukb	C	1553	rs78995015	unconditioned	8.03795e-49	0.830606	1.51705e-49	0.156753	0.0126414	110.742	OID20340	no_MHC	UKB
14924	rs72692398	1	104024000	AMY2B	ENSG00000240038	bipolar_noukb	C	1553	rs79093978	unconditioned	4.3765e-40	0.801746	8.26194e-41	0.151306	0.0469481	90.6272	OID20340	no_MHC	UKB
14925	rs72692398	1	104024000	AMY2B	ENSG00000240038	bipolar_noukb	C	1557	rs79165055	unconditioned	3.51066e-11	0.826071	6.62897e-12	0.155964	0.017965	24.0726	OID20340	no_MHC	UKB
14926	rs72692398	1	104024000	AMY2B	ENSG00000240038	bipolar_noukb	C	1554	rs80247056	unconditioned	7.42617e-10	0.834703	1.4016e-10	0.157533	0.00776391	21.0208	OID20340	no_MHC	UKB
14927	rs72692398	1	104024000	AMY2B	ENSG00000240038	depression_Als_noukb_included	C	1683	unconditioned	unconditioned	0	0.935943	0	0.0596909	0.00436569	1133.57	OID20340	no_MHC	UKB
14928	rs72692398	1	104024000	AMY2B	ENSG00000240038	depression_Als_noukb_included	C	1531	rs114538689	unconditioned	2.07246e-06	0.935903	1.23782e-07	0.0558908	0.00820407	13.0868	OID20340	no_MHC	UKB
14929	rs72692398	1	104024000	AMY2B	ENSG00000240038	depression_Als_noukb_included	C	1529	rs11800555	unconditioned	6.01034e-26	0.925155	3.58953e-27	0.055233	0.0196123	58.0737	OID20340	no_MHC	UKB
14930	rs72692398	1	104024000	AMY2B	ENSG00000240038	depression_Als_noukb_included	C	1537	rs12080068	unconditioned	4.06303e-151	0.940068	2.42726e-152	0.056156	0.00377567	346.288	OID20340	no_MHC	UKB
14931	rs72692398	1	104024000	AMY2B	ENSG00000240038	depression_Als_noukb_included	C	1537	rs12117674	unconditioned	3.42907e-97	0.939933	2.04809e-98	0.0561356	0.00393186	222.118	OID20340	no_MHC	UKB
14932	rs72692398	1	104024000	AMY2B	ENSG00000240038	depression_Als_noukb_included	C	1531	rs12133475	unconditioned	1.14106e-11	0.940268	6.8138e-13	0.0561444	0.00358725	25.1965	OID20340	no_MHC	UKB
14933	rs72692398	1	104024000	AMY2B	ENSG00000240038	depression_Als_noukb_included	C	1530	rs138923510	unconditioned	4.15464e-113	0.934745	2.48122e-114	0.0558151	0.00944032	258.768	OID20340	no_MHC	UKB
14934	rs72692398	1	104024000	AMY2B	ENSG00000240038	depression_Als_noukb_included	C	1533	rs147499264	unconditioned	2.74977e-111	0.940921	1.64208e-112	0.0561862	0.00289277	254.575	OID20340	no_MHC	UKB
14935	rs72692398	1	104024000	AMY2B	ENSG00000240038	depression_Als_noukb_included	C	1529	rs1570440	unconditioned	3.64699e-10	0.923075	2.17751e-11	0.0550922	0.0218333	21.7319	OID20340	no_MHC	UKB
14936	rs72692398	1	104024000	AMY2B	ENSG00000240038	depression_Als_noukb_included	C	1529	rs17358695	unconditioned	2.05757e-08	0.938356	1.22852e-09	0.0560212	0.0056229	17.6992	OID20340	no_MHC	UKB
14937	rs72692398	1	104024000	AMY2B	ENSG00000240038	depression_Als_noukb_included	C	1528	rs191765977	unconditioned	0.00888351	0.928335	0.000530358	0.0554161	0.00683506	4.72356	OID20340	no_MHC	UKB
14938	rs72692398	1	104024000	AMY2B	ENSG00000240038	depression_Als_noukb_included	C	1529	rs4083895	unconditioned	8.36315e-06	0.927934	4.9943e-07	0.0553977	0.0166591	11.6917	OID20340	no_MHC	UKB
14939	rs72692398	1	104024000	AMY2B	ENSG00000240038	depression_Als_noukb_included	C	1543	rs59945007	unconditioned	0.0181416	0.922211	0.00108685	0.0552457	0.00331446	4.00955	OID20340	no_MHC	UKB
14940	rs72692398	1	104024000	AMY2B	ENSG00000240038	depression_Als_noukb_included	C	1529	rs61815910	unconditioned	3.00073e-12	0.927433	1.79197e-13	0.055367	0.0171995	26.5322	OID20340	no_MHC	UKB
14941	rs72692398	1	104024000	AMY2B	ENSG00000240038	depression_Als_noukb_included	C	1528	rs71512572	unconditioned	0.00862118	0.931532	0.000514696	0.05561	0.00372259	4.75353	OID20340	no_MHC	UKB
14942	rs72692398	1	104024000	AMY2B	ENSG00000240038	depression_Als_noukb_included	C	1529	rs72690677	unconditioned	2.69543e-05	0.933507	1.60952e-06	0.0557317	0.0107329	10.5214	OID20340	no_MHC	UKB
14943	rs72692398	1	104024000	AMY2B	ENSG00000240038	depression_Als_noukb_included	C	1529	rs72694462	unconditioned	7.25935e-14	0.928132	4.33522e-15	0.0554107	0.0164577	30.2539	OID20340	no_MHC	UKB
14944	rs72692398	1	104024000	AMY2B	ENSG00000240038	depression_Als_noukb_included	C	1529	rs75319649	unconditioned	3.33112e-12	0.934514	1.98907e-13	0.0557918	0.00969423	26.4277	OID20340	no_MHC	UKB
14945	rs72692398	1	104024000	AMY2B	ENSG00000240038	depression_Als_noukb_included	C	1529	rs77780505	unconditioned	2.72095e-08	0.928223	1.62492e-09	0.0554162	0.0163612	17.4197	OID20340	no_MHC	UKB
14946	rs72692398	1	104024000	AMY2B	ENSG00000240038	depression_Als_noukb_included	C	1529	rs78374932	unconditioned	7.28642e-08	0.935533	4.35077e-09	0.0558526	0.00861423	16.4347	OID20340	no_MHC	UKB
14947	rs72692398	1	104024000	AMY2B	ENSG00000240038	depression_Als_noukb_included	C	1529	rs78995015	unconditioned	8.98703e-49	0.928745	5.36691e-50	0.0554473	0.0158081	110.631	OID20340	no_MHC	UKB
14948	rs72692398	1	104024000	AMY2B	ENSG00000240038	depression_Als_noukb_included	C	1529	rs79093978	unconditioned	5.12746e-40	0.939369	3.06141e-41	0.0560817	0.00454899	90.4688	OID20340	no_MHC	UKB
14949	rs72692398	1	104024000	AMY2B	ENSG00000240038	depression_Als_noukb_included	C	1533	rs79165055	unconditioned	3.96406e-11	0.932817	2.36925e-12	0.0557413	0.0114414	23.9512	OID20340	no_MHC	UKB
14950	rs72692398	1	104024000	AMY2B	ENSG00000240038	depression_Als_noukb_included	C	1530	rs80247056	unconditioned	8.36141e-10	0.939826	4.99268e-11	0.0561139	0.00405985	20.9022	OID20340	no_MHC	UKB
14951	rs72692398	1	104024000	AMY2B	ENSG00000240038	depression_Als_ukb_included	C	1755	unconditioned	unconditioned	0	0.909557	0	0.0869175	0.00352604	1133.6	OID20340	no_MHC	UKB
14952	rs72692398	1	104024000	AMY2B	ENSG00000240038	depression_Als_ukb_included	C	1556	rs114538689	unconditioned	2.01855e-06	0.911554	1.8453e-07	0.0833266	0.00511701	13.1131	OID20340	no_MHC	UKB
14953	rs72692398	1	104024000	AMY2B	ENSG00000240038	depression_Als_ukb_included	C	1554	rs11800555	unconditioned	5.92602e-26	0.912097	5.4167e-27	0.0833661	0.00453718	58.0879	OID20340	no_MHC	UKB
14954	rs72692398	1	104024000	AMY2B	ENSG00000240038	depression_Als_ukb_included	C	1562	rs12080068	unconditioned	3.94955e-151	0.913614	3.61111e-152	0.0835298	0.0028561	346.317	OID20340	no_MHC	UKB
14955	rs72692398	1	104024000	AMY2B	ENSG00000240038	depression_Als_ukb_included	C	1563	rs12117674	unconditioned	3.32644e-97	0.91177	3.0414e-98	0.0833595	0.00487009	222.149	OID20340	no_MHC	UKB
14956	rs72692398	1	104024000	AMY2B	ENSG00000240038	depression_Als_ukb_included	C	1556	rs12133475	unconditioned	1.10692e-11	0.912164	1.01198e-12	0.0833885	0.00444763	25.2269	OID20340	no_MHC	UKB
14957	rs72692398	1	104024000	AMY2B	ENSG00000240038	depression_Als_ukb_included	C	1555	rs138923510	unconditioned	4.05264e-113	0.911404	3.7046e-114	0.0833081	0.00528777	258.793	OID20340	no_MHC	UKB
14958	rs72692398	1	104024000	AMY2B	ENSG00000240038	depression_Als_ukb_included	C	1558	rs147499264	unconditioned	2.67179e-111	0.914179	2.44237e-112	0.0835656	0.00225555	254.604	OID20340	no_MHC	UKB
14959	rs72692398	1	104024000	AMY2B	ENSG00000240038	depression_Als_ukb_included	C	1554	rs1570440	unconditioned	3.56084e-10	0.901249	3.25474e-11	0.0823612	0.0163896	21.7559	OID20340	no_MHC	UKB
14960	rs72692398	1	104024000	AMY2B	ENSG00000240038	depression_Als_ukb_included	C	1554	rs17358695	unconditioned	1.9969e-08	0.910695	1.82531e-09	0.083238	0.0060672	17.7291	OID20340	no_MHC	UKB
14961	rs72692398	1	104024000	AMY2B	ENSG00000240038	depression_Als_ukb_included	C	1553	rs191765977	unconditioned	0.00863682	0.903108	0.00078941	0.0825396	0.00492605	4.75172	OID20340	no_MHC	UKB
14962	rs72692398	1	104024000	AMY2B	ENSG00000240038	depression_Als_ukb_included	C	1554	rs4083895	unconditioned	8.01557e-06	0.889393	7.32886e-07	0.0812905	0.0293074	11.7341	OID20340	no_MHC	UKB
14963	rs72692398	1	104024000	AMY2B	ENSG00000240038	depression_Als_ukb_included	C	1569	rs59945007	unconditioned	0.00489477	0.904202	0.000448879	0.0829131	0.00754092	5.31959	OID20340	no_MHC	UKB
14964	rs72692398	1	104024000	AMY2B	ENSG00000240038	depression_Als_ukb_included	C	1554	rs61815910	unconditioned	2.93679e-12	0.907649	2.68454e-13	0.0829594	0.00939186	26.5537	OID20340	no_MHC	UKB
14965	rs72692398	1	104024000	AMY2B	ENSG00000240038	depression_Als_ukb_included	C	1553	rs71512572	unconditioned	0.00670888	0.902947	0.000613195	0.0825226	0.00720827	5.00432	OID20340	no_MHC	UKB
14966	rs72692398	1	104024000	AMY2B	ENSG00000240038	depression_Als_ukb_included	C	1554	rs72690677	unconditioned	2.62905e-05	0.910534	2.40315e-06	0.0832232	0.00621456	10.5463	OID20340	no_MHC	UKB
14967	rs72692398	1	104024000	AMY2B	ENSG00000240038	depression_Als_ukb_included	C	1554	rs72694462	unconditioned	7.11887e-14	0.910123	6.50721e-15	0.0831857	0.00669151	30.2734	OID20340	no_MHC	UKB
14968	rs72692398	1	104024000	AMY2B	ENSG00000240038	depression_Als_ukb_included	C	1554	rs75319649	unconditioned	3.10302e-12	0.870514	2.83796e-13	0.0795654	0.0499209	26.4986	OID20340	no_MHC	UKB
14969	rs72692398	1	104024000	AMY2B	ENSG00000240038	depression_Als_ukb_included	C	1554	rs77780505	unconditioned	2.67303e-08	0.911879	2.4433e-09	0.0833462	0.00477431	17.4375	OID20340	no_MHC	UKB
14970	rs72692398	1	104024000	AMY2B	ENSG00000240038	depression_Als_ukb_included	C	1554	rs78374932	unconditioned	7.11444e-08	0.913473	6.50287e-09	0.0834919	0.00303503	16.4586	OID20340	no_MHC	UKB
14971	rs72692398	1	104024000	AMY2B	ENSG00000240038	depression_Als_ukb_included	C	1554	rs78995015	unconditioned	8.60694e-49	0.889418	7.86962e-50	0.0812933	0.0292885	110.674	OID20340	no_MHC	UKB
14972	rs72692398	1	104024000	AMY2B	ENSG00000240038	depression_Als_ukb_included	C	1554	rs79093978	unconditioned	4.98693e-40	0.913583	4.55823e-41	0.083502	0.00291461	90.4966	OID20340	no_MHC	UKB
14973	rs72692398	1	104024000	AMY2B	ENSG00000240038	depression_Als_ukb_included	C	1558	rs79165055	unconditioned	3.8483e-11	0.905532	3.5201e-12	0.0828189	0.0116492	23.9808	OID20340	no_MHC	UKB
14974	rs72692398	1	104024000	AMY2B	ENSG00000240038	depression_Als_ukb_included	C	1555	rs80247056	unconditioned	8.26133e-10	0.913859	7.55236e-11	0.0835409	0.00259977	20.9143	OID20340	no_MHC	UKB
14975	rs72692398	1	104024000	AMY2B	ENSG00000240038	schizophrenia	C	1763	unconditioned	unconditioned	0	0.944098	0	0.0480558	0.00784641	1133.56	OID20340	no_MHC	UKB
14976	rs72692398	1	104024000	AMY2B	ENSG00000240038	schizophrenia	C	1562	rs114538689	unconditioned	1.9983e-06	0.90241	4.80351e-08	0.0216161	0.0759717	13.1232	OID20340	no_MHC	UKB
14977	rs72692398	1	104024000	AMY2B	ENSG00000240038	schizophrenia	C	1560	rs11800555	unconditioned	5.78039e-26	0.889683	1.38062e-27	0.0211605	0.0891565	58.1127	OID20340	no_MHC	UKB
14978	rs72692398	1	104024000	AMY2B	ENSG00000240038	schizophrenia	C	1568	rs12080068	unconditioned	4.18738e-151	0.968634	9.99064e-153	0.0231023	0.00826378	346.258	OID20340	no_MHC	UKB
14979	rs72692398	1	104024000	AMY2B	ENSG00000240038	schizophrenia	C	1569	rs12117674	unconditioned	3.54239e-97	0.970962	8.44602e-99	0.0231445	0.00589396	222.086	OID20340	no_MHC	UKB
14980	rs72692398	1	104024000	AMY2B	ENSG00000240038	schizophrenia	C	1562	rs12133475	unconditioned	1.17809e-11	0.970807	2.8042e-13	0.023102	0.0060906	25.1645	OID20340	no_MHC	UKB
14981	rs72692398	1	104024000	AMY2B	ENSG00000240038	schizophrenia	C	1561	rs138923510	unconditioned	4.26999e-113	0.960288	1.01708e-114	0.0228565	0.016855	258.741	OID20340	no_MHC	UKB
14982	rs72692398	1	104024000	AMY2B	ENSG00000240038	schizophrenia	C	1564	rs147499264	unconditioned	2.75488e-111	0.942609	6.60332e-113	0.022559	0.0348323	254.574	OID20340	no_MHC	UKB
14983	rs72692398	1	104024000	AMY2B	ENSG00000240038	schizophrenia	C	1560	rs1570440	unconditioned	3.80945e-10	0.964172	9.06414e-12	0.0229285	0.012899	21.6884	OID20340	no_MHC	UKB
14984	rs72692398	1	104024000	AMY2B	ENSG00000240038	schizophrenia	C	1560	rs17358695	unconditioned	2.12024e-08	0.966945	5.04505e-10	0.0229981	0.0100571	17.6692	OID20340	no_MHC	UKB
14985	rs72692398	1	104024000	AMY2B	ENSG00000240038	schizophrenia	C	1559	rs191765977	unconditioned	0.00906265	0.948263	0.000215548	0.0225338	0.0199246	4.70359	OID20340	no_MHC	UKB
14986	rs72692398	1	104024000	AMY2B	ENSG00000240038	schizophrenia	C	1560	rs4083895	unconditioned	8.71134e-06	0.966597	2.07287e-07	0.0229899	0.0104041	11.6509	OID20340	no_MHC	UKB
14987	rs72692398	1	104024000	AMY2B	ENSG00000240038	schizophrenia	C	1575	rs59945007	unconditioned	0.00521676	0.963855	0.000124679	0.023028	0.00777554	5.25588	OID20340	no_MHC	UKB
14988	rs72692398	1	104024000	AMY2B	ENSG00000240038	schizophrenia	C	1560	rs61815910	unconditioned	3.11774e-12	0.963574	7.41964e-14	0.0229178	0.0135081	26.4939	OID20340	no_MHC	UKB
14989	rs72692398	1	104024000	AMY2B	ENSG00000240038	schizophrenia	C	1559	rs71512572	unconditioned	0.00687901	0.934103	0.000163612	0.0221803	0.0366737	4.97928	OID20340	no_MHC	UKB
14990	rs72692398	1	104024000	AMY2B	ENSG00000240038	schizophrenia	C	1560	rs72690677	unconditioned	2.78985e-05	0.966225	6.63858e-07	0.022981	0.0107652	10.4869	OID20340	no_MHC	UKB
14991	rs72692398	1	104024000	AMY2B	ENSG00000240038	schizophrenia	C	1560	rs72694462	unconditioned	7.53838e-14	0.963755	1.79399e-15	0.0229222	0.0133227	30.2162	OID20340	no_MHC	UKB
14992	rs72692398	1	104024000	AMY2B	ENSG00000240038	schizophrenia	C	1560	rs75319649	unconditioned	3.3804e-12	0.948328	8.05041e-14	0.0225553	0.0291172	26.413	OID20340	no_MHC	UKB
14993	rs72692398	1	104024000	AMY2B	ENSG00000240038	schizophrenia	C	1560	rs77780505	unconditioned	2.80705e-08	0.957598	6.68212e-10	0.0227758	0.0196262	17.3885	OID20340	no_MHC	UKB
14994	rs72692398	1	104024000	AMY2B	ENSG00000240038	schizophrenia	C	1560	rs78374932	unconditioned	7.54098e-08	0.96824	1.79425e-09	0.0230289	0.00873147	16.4003	OID20340	no_MHC	UKB
14995	rs72692398	1	104024000	AMY2B	ENSG00000240038	schizophrenia	C	1560	rs78995015	unconditioned	9.33068e-49	0.964208	2.22048e-50	0.022933	0.0128589	110.593	OID20340	no_MHC	UKB
14996	rs72692398	1	104024000	AMY2B	ENSG00000240038	schizophrenia	C	1560	rs79093978	unconditioned	5.18775e-40	0.950374	1.23534e-41	0.022604	0.0270219	90.4571	OID20340	no_MHC	UKB
14997	rs72692398	1	104024000	AMY2B	ENSG00000240038	schizophrenia	C	1564	rs79165055	unconditioned	4.08207e-11	0.96054	9.74397e-13	0.0229117	0.0165484	23.9218	OID20340	no_MHC	UKB
14998	rs72692398	1	104024000	AMY2B	ENSG00000240038	schizophrenia	C	1561	rs80247056	unconditioned	8.49147e-10	0.95446	2.02069e-11	0.0226902	0.0228498	20.8868	OID20340	no_MHC	UKB
14999	rs6993770	8	106581528	ANGPT1	ENSG00000154188	anxiety_pgc_2026	T	2205	unconditioned	unconditioned	1.38842e-115	0.923483	1.09897e-116	0.0730922	0.00342516	264.469	OID20740	no_MHC	UKB
15000	rs6993770	8	106581528	ANGPT1	ENSG00000154188	anxiety_pgc_2026	T	2048	rs6993770*	unconditioned	0.257338	0.416971	0.0188131	0.0302067	0.276672	1.35736	OID20740	no_MHC	UKB
15001	rs6993770	8	106581528	ANGPT1	ENSG00000154188	bipolar	T	2284	unconditioned	unconditioned	1.01715e-115	0.676584	4.80727e-116	0.319765	0.00365149	264.78	OID20740	no_MHC	UKB
15002	rs6993770	8	106581528	ANGPT1	ENSG00000154188	bipolar	T	2109	rs6993770*	unconditioned	0.258836	0.419544	0.120495	0.195303	0.0058222	1.35156	OID20740	no_MHC	UKB
15003	rs6993770	8	106581528	ANGPT1	ENSG00000154188	bipolar_noukb	T	2281	unconditioned	unconditioned	1.05649e-115	0.702754	4.41113e-116	0.293414	0.00383234	264.742	OID20740	no_MHC	UKB
15004	rs6993770	8	106581528	ANGPT1	ENSG00000154188	bipolar_noukb	T	2108	rs6993770*	unconditioned	0.269059	0.43611	0.110169	0.178564	0.00609778	1.31282	OID20740	no_MHC	UKB
15005	rs6993770	8	106581528	ANGPT1	ENSG00000154188	depression_Als_noukb_included	T	2207	unconditioned	unconditioned	1.44454e-115	0.96081	4.1515e-117	0.0276013	0.0115888	264.429	OID20740	no_MHC	UKB
15006	rs6993770	8	106581528	ANGPT1	ENSG00000154188	depression_Als_noukb_included	T	2066	rs6993770*	unconditioned	0.369581	0.598167	0.00954349	0.0154389	0.00726948	0.995386	OID20740	no_MHC	UKB
15007	rs6993770	8	106581528	ANGPT1	ENSG00000154188	depression_Als_ukb_included	T	2261	unconditioned	unconditioned	1.42964e-115	0.950917	6.59445e-117	0.0438573	0.00522554	264.44	OID20740	no_MHC	UKB
15008	rs6993770	8	106581528	ANGPT1	ENSG00000154188	depression_Als_ukb_included	T	2083	rs6993770*	unconditioned	0.365261	0.591895	0.0154343	0.0250084	0.00240166	1.00714	OID20740	no_MHC	UKB
15009	rs6993770	8	106581528	ANGPT1	ENSG00000154188	schizophrenia	T	2291	unconditioned	unconditioned	1.11883e-115	0.74422	3.78175e-116	0.251549	0.00423114	264.685	OID20740	no_MHC	UKB
15010	rs6993770	8	106581528	ANGPT1	ENSG00000154188	schizophrenia	T	2107	rs6993770*	unconditioned	0.28525	0.462349	0.0830805	0.134627	0.0346939	1.25439	OID20740	no_MHC	UKB
15011	rs1968586	8	6279511	ANGPT2	ENSG00000091879	anxiety_pgc_2026	C	6104	unconditioned	unconditioned	9.1031e-83	0.920475	7.04531e-84	0.0712315	0.00829385	188.906	OID21463	no_MHC	UKB
15012	rs1968586	8	6279511	ANGPT2	ENSG00000091879	anxiety_pgc_2026	C	5308	rs10092206	unconditioned	4.18014e-05	0.940199	2.53833e-06	0.0570897	0.00266656	10.0826	OID21463	no_MHC	UKB
15013	rs1968586	8	6279511	ANGPT2	ENSG00000091879	anxiety_pgc_2026	C	5307	rs1968586	unconditioned	7.32239e-76	0.934814	4.44668e-77	0.0567602	0.00842533	173.006	OID21463	no_MHC	UKB
15014	rs1968586	8	6279511	ANGPT2	ENSG00000091879	anxiety_pgc_2026	C	5321	rs2959812	unconditioned	3.21378e-50	0.939032	1.953e-51	0.0570608	0.0039073	113.962	OID21463	no_MHC	UKB
15015	rs1968586	8	6279511	ANGPT2	ENSG00000091879	anxiety_pgc_2026	C	5310	rs55633437	unconditioned	4.64791e-11	0.937605	2.82323e-12	0.0569464	0.00544841	23.792	OID21463	no_MHC	UKB
15016	rs1968586	8	6279511	ANGPT2	ENSG00000091879	anxiety_pgc_2026	C	5306	rs6559167	unconditioned	0.00232872	0.937097	0.000141396	0.0568953	0.0035375	6.06244	OID21463	no_MHC	UKB
15017	rs1968586	8	6279511	ANGPT2	ENSG00000091879	anxiety_pgc_2026	C	5314	rs73184454	unconditioned	6.52104e-06	0.93471	3.96468e-07	0.0568204	0.00846275	11.9405	OID21463	no_MHC	UKB
15018	rs1968586	8	6279511	ANGPT2	ENSG00000091879	anxiety_pgc_2026	C	5307	rs966562	unconditioned	3.38968e-06	0.935636	2.05843e-07	0.0568103	0.00754983	12.5948	OID21463	no_MHC	UKB
15019	rs1968586	8	6279511	ANGPT2	ENSG00000091879	bipolar	C	6432	unconditioned	unconditioned	7.71103e-83	0.779766	2.13085e-83	0.215474	0.0047596	189.072	OID21463	no_MHC	UKB
15020	rs1968586	8	6279511	ANGPT2	ENSG00000091879	bipolar	C	5549	rs10092206	unconditioned	3.58483e-05	0.805916	8.42799e-06	0.189467	0.00457231	10.2362	OID21463	no_MHC	UKB
15021	rs1968586	8	6279511	ANGPT2	ENSG00000091879	bipolar	C	5548	rs1968586	unconditioned	6.31045e-76	0.805676	1.48357e-76	0.189407	0.00491753	173.154	OID21463	no_MHC	UKB
15022	rs1968586	8	6279511	ANGPT2	ENSG00000091879	bipolar	C	5562	rs2959812	unconditioned	2.75835e-50	0.805867	6.48694e-51	0.189515	0.00461759	114.115	OID21463	no_MHC	UKB
15023	rs1968586	8	6279511	ANGPT2	ENSG00000091879	bipolar	C	5551	rs55633437	unconditioned	3.96515e-11	0.799761	9.32434e-12	0.188058	0.0121814	23.9509	OID21463	no_MHC	UKB
15024	rs1968586	8	6279511	ANGPT2	ENSG00000091879	bipolar	C	5547	rs6559167	unconditioned	0.00199322	0.801765	0.000468586	0.18848	0.00729323	6.21801	OID21463	no_MHC	UKB
15025	rs1968586	8	6279511	ANGPT2	ENSG00000091879	bipolar	C	5554	rs73184454	unconditioned	6.18253e-06	0.803892	1.45383e-06	0.18903	0.00707077	11.9938	OID21463	no_MHC	UKB
15026	rs1968586	8	6279511	ANGPT2	ENSG00000091879	bipolar	C	5549	rs966562	unconditioned	1.17138e-06	0.806266	2.75393e-07	0.18955	0.0041826	13.6573	OID21463	no_MHC	UKB
15027	rs1968586	8	6279511	ANGPT2	ENSG00000091879	bipolar_noukb	C	6434	unconditioned	unconditioned	7.6114e-83	0.769691	2.23263e-83	0.225767	0.00454153	189.085	OID21463	no_MHC	UKB
15028	rs1968586	8	6279511	ANGPT2	ENSG00000091879	bipolar_noukb	C	5552	rs10092206	unconditioned	3.54537e-05	0.797034	8.82305e-06	0.198346	0.00457523	10.2473	OID21463	no_MHC	UKB
15029	rs1968586	8	6279511	ANGPT2	ENSG00000091879	bipolar_noukb	C	5551	rs1968586	unconditioned	6.24227e-76	0.796971	1.55343e-76	0.198326	0.00470234	173.165	OID21463	no_MHC	UKB
15030	rs1968586	8	6279511	ANGPT2	ENSG00000091879	bipolar_noukb	C	5565	rs2959812	unconditioned	2.72773e-50	0.79692	6.79031e-51	0.198378	0.00470223	114.126	OID21463	no_MHC	UKB
15031	rs1968586	8	6279511	ANGPT2	ENSG00000091879	bipolar_noukb	C	5554	rs55633437	unconditioned	3.92433e-11	0.791526	9.76818e-12	0.19701	0.0114643	23.9612	OID21463	no_MHC	UKB
15032	rs1968586	8	6279511	ANGPT2	ENSG00000091879	bipolar_noukb	C	5550	rs6559167	unconditioned	0.00197171	0.793104	0.00049066	0.197357	0.00707674	6.22885	OID21463	no_MHC	UKB
15033	rs1968586	8	6279511	ANGPT2	ENSG00000091879	bipolar_noukb	C	5558	rs73184454	unconditioned	5.5479e-06	0.794932	1.381e-06	0.197869	0.00719142	12.1021	OID21463	no_MHC	UKB
15034	rs1968586	8	6279511	ANGPT2	ENSG00000091879	bipolar_noukb	C	5552	rs966562	unconditioned	1.17017e-06	0.797348	2.91211e-07	0.198424	0.00422579	13.6584	OID21463	no_MHC	UKB
15035	rs1968586	8	6279511	ANGPT2	ENSG00000091879	depression_Als_noukb_included	C	6276	unconditioned	unconditioned	9.0347e-83	0.913604	8.31558e-84	0.0840862	0.00230934	188.913	OID21463	no_MHC	UKB
15036	rs1968586	8	6279511	ANGPT2	ENSG00000091879	depression_Als_noukb_included	C	5473	rs10092206	unconditioned	4.12833e-05	0.928071	3.09852e-06	0.0696542	0.00223046	10.0951	OID21463	no_MHC	UKB
15037	rs1968586	8	6279511	ANGPT2	ENSG00000091879	depression_Als_noukb_included	C	5472	rs1968586	unconditioned	7.26859e-76	0.928007	5.45527e-77	0.069647	0.00234572	173.013	OID21463	no_MHC	UKB
15038	rs1968586	8	6279511	ANGPT2	ENSG00000091879	depression_Als_noukb_included	C	5486	rs2959812	unconditioned	3.17469e-50	0.9275	2.38409e-51	0.0696494	0.00285029	113.974	OID21463	no_MHC	UKB
15039	rs1968586	8	6279511	ANGPT2	ENSG00000091879	depression_Als_noukb_included	C	5475	rs55633437	unconditioned	4.58365e-11	0.924504	3.44103e-12	0.0693982	0.00609734	23.8059	OID21463	no_MHC	UKB
15040	rs1968586	8	6279511	ANGPT2	ENSG00000091879	depression_Als_noukb_included	C	5471	rs6559167	unconditioned	0.00230163	0.925075	0.000172737	0.0694239	0.00302715	6.07414	OID21463	no_MHC	UKB
15041	rs1968586	8	6279511	ANGPT2	ENSG00000091879	depression_Als_noukb_included	C	5479	rs73184454	unconditioned	6.46436e-06	0.926237	4.85382e-07	0.0695431	0.00421312	11.9492	OID21463	no_MHC	UKB
15042	rs1968586	8	6279511	ANGPT2	ENSG00000091879	depression_Als_noukb_included	C	5473	rs966562	unconditioned	1.34855e-06	0.928245	1.01215e-07	0.0696669	0.00208677	13.5165	OID21463	no_MHC	UKB
15043	rs1968586	8	6279511	ANGPT2	ENSG00000091879	depression_Als_ukb_included	C	6374	unconditioned	unconditioned	9.36755e-83	0.947212	4.86679e-84	0.0492076	0.00358058	188.877	OID21463	no_MHC	UKB
15044	rs1968586	8	6279511	ANGPT2	ENSG00000091879	depression_Als_ukb_included	C	5498	rs10092206	unconditioned	4.2851e-05	0.963495	1.53302e-06	0.0344676	0.0019926	10.0578	OID21463	no_MHC	UKB
15045	rs1968586	8	6279511	ANGPT2	ENSG00000091879	depression_Als_ukb_included	C	5497	rs1968586	unconditioned	7.53464e-76	0.961954	2.6955e-77	0.0344101	0.00363617	172.977	OID21463	no_MHC	UKB
15046	rs1968586	8	6279511	ANGPT2	ENSG00000091879	depression_Als_ukb_included	C	5510	rs2959812	unconditioned	3.30772e-50	0.963756	1.18403e-51	0.0344968	0.00174743	113.933	OID21463	no_MHC	UKB
15047	rs1968586	8	6279511	ANGPT2	ENSG00000091879	depression_Als_ukb_included	C	5500	rs55633437	unconditioned	4.76772e-11	0.961677	1.70617e-12	0.0344105	0.00391269	23.7666	OID21463	no_MHC	UKB
15048	rs1968586	8	6279511	ANGPT2	ENSG00000091879	depression_Als_ukb_included	C	5496	rs6559167	unconditioned	0.00239315	0.960279	8.56054e-05	0.0343473	0.00289456	6.03515	OID21463	no_MHC	UKB
15049	rs1968586	8	6279511	ANGPT2	ENSG00000091879	depression_Als_ukb_included	C	5504	rs73184454	unconditioned	6.71277e-06	0.961948	2.40314e-07	0.0344337	0.00361094	11.9115	OID21463	no_MHC	UKB
15050	rs1968586	8	6279511	ANGPT2	ENSG00000091879	depression_Als_ukb_included	C	5498	rs966562	unconditioned	1.3975e-06	0.962287	4.99998e-08	0.0344255	0.00328589	13.4808	OID21463	no_MHC	UKB
15051	rs1968586	8	6279511	ANGPT2	ENSG00000091879	schizophrenia	C	6467	unconditioned	unconditioned	8.14896e-83	0.82405	1.70255e-83	0.172163	0.00378685	189.017	OID21463	no_MHC	UKB
15052	rs1968586	8	6279511	ANGPT2	ENSG00000091879	schizophrenia	C	5560	rs10092206	unconditioned	3.80835e-05	0.856141	6.17422e-06	0.138795	0.00501897	10.1757	OID21463	no_MHC	UKB
15053	rs1968586	8	6279511	ANGPT2	ENSG00000091879	schizophrenia	C	5559	rs1968586	unconditioned	6.71333e-76	0.857113	1.08834e-76	0.138948	0.00393879	173.092	OID21463	no_MHC	UKB
15054	rs1968586	8	6279511	ANGPT2	ENSG00000091879	schizophrenia	C	5573	rs2959812	unconditioned	2.93288e-50	0.856857	4.7567e-51	0.138965	0.00417726	114.053	OID21463	no_MHC	UKB
15055	rs1968586	8	6279511	ANGPT2	ENSG00000091879	schizophrenia	C	5562	rs55633437	unconditioned	4.23266e-11	0.853716	6.86319e-12	0.138421	0.0078634	23.8856	OID21463	no_MHC	UKB
15056	rs1968586	8	6279511	ANGPT2	ENSG00000091879	schizophrenia	C	5558	rs6559167	unconditioned	0.00213731	0.853689	0.000346484	0.138388	0.00543946	6.14821	OID21463	no_MHC	UKB
15057	rs1968586	8	6279511	ANGPT2	ENSG00000091879	schizophrenia	C	5566	rs73184454	unconditioned	5.87849e-06	0.842303	9.54221e-07	0.136705	0.0209855	12.0442	OID21463	no_MHC	UKB
15058	rs1968586	8	6279511	ANGPT2	ENSG00000091879	schizophrenia	C	5560	rs966562	unconditioned	1.06328e-06	0.732034	1.72912e-07	0.118895	0.14907	13.7542	OID21463	no_MHC	UKB
15059	rs2959812	8	6391302	ANGPT2	ENSG00000091879	anxiety_pgc_2026	C	5552	unconditioned	unconditioned	9.0976e-83	0.919975	7.09474e-84	0.0717357	0.00828935	188.907	OID21463	no_MHC	UKB
15060	rs2959812	8	6391302	ANGPT2	ENSG00000091879	anxiety_pgc_2026	C	4747	rs10092206	unconditioned	4.17739e-05	0.940164	2.53833e-06	0.0571251	0.00266647	10.0832	OID21463	no_MHC	UKB
15061	rs2959812	8	6391302	ANGPT2	ENSG00000091879	anxiety_pgc_2026	C	4746	rs1968586	unconditioned	7.3054e-76	0.93478	4.43929e-77	0.0567955	0.00842501	173.008	OID21463	no_MHC	UKB
15062	rs2959812	8	6391302	ANGPT2	ENSG00000091879	anxiety_pgc_2026	C	4760	rs2959812	unconditioned	3.20939e-50	0.938997	1.95162e-51	0.0570962	0.00390716	113.963	OID21463	no_MHC	UKB
15063	rs2959812	8	6391302	ANGPT2	ENSG00000091879	anxiety_pgc_2026	C	4749	rs55633437	unconditioned	4.64471e-11	0.93757	2.82314e-12	0.0569818	0.00544819	23.7927	OID21463	no_MHC	UKB
15064	rs2959812	8	6391302	ANGPT2	ENSG00000091879	anxiety_pgc_2026	C	4745	rs6559167	unconditioned	0.00232653	0.937064	0.000141356	0.0569307	0.0035377	6.06338	OID21463	no_MHC	UKB
15065	rs2959812	8	6391302	ANGPT2	ENSG00000091879	anxiety_pgc_2026	C	4753	rs73184454	unconditioned	6.51708e-06	0.934675	3.96488e-07	0.0568556	0.00846244	11.9411	OID21463	no_MHC	UKB
15066	rs2959812	8	6391302	ANGPT2	ENSG00000091879	anxiety_pgc_2026	C	4746	rs966562	unconditioned	3.38643e-06	0.935601	2.05781e-07	0.0568455	0.00754955	12.5957	OID21463	no_MHC	UKB
15067	rs2959812	8	6391302	ANGPT2	ENSG00000091879	bipolar	C	5869	unconditioned	unconditioned	7.91434e-83	0.800402	1.92536e-83	0.194713	0.00488555	189.046	OID21463	no_MHC	UKB
15068	rs2959812	8	6391302	ANGPT2	ENSG00000091879	bipolar	C	4973	rs10092206	unconditioned	3.69852e-05	0.827812	7.48148e-06	0.167447	0.00469651	10.205	OID21463	no_MHC	UKB
15069	rs2959812	8	6391302	ANGPT2	ENSG00000091879	bipolar	C	4972	rs1968586	unconditioned	6.46352e-76	0.827557	1.30743e-76	0.167392	0.00505109	173.13	OID21463	no_MHC	UKB
15070	rs2959812	8	6391302	ANGPT2	ENSG00000091879	bipolar	C	4986	rs2959812	unconditioned	2.83261e-50	0.827759	5.73197e-51	0.167498	0.00474304	114.088	OID21463	no_MHC	UKB
15071	rs2959812	8	6391302	ANGPT2	ENSG00000091879	bipolar	C	4975	rs55633437	unconditioned	4.07478e-11	0.821318	8.24487e-12	0.166172	0.0125101	23.9236	OID21463	no_MHC	UKB
15072	rs2959812	8	6391302	ANGPT2	ENSG00000091879	bipolar	C	4971	rs6559167	unconditioned	0.00205533	0.82348	0.000415735	0.16656	0.00748929	6.18732	OID21463	no_MHC	UKB
15073	rs2959812	8	6391302	ANGPT2	ENSG00000091879	bipolar	C	4978	rs73184454	unconditioned	6.36759e-06	0.825675	1.28838e-06	0.167055	0.00726236	11.9643	OID21463	no_MHC	UKB
15074	rs2959812	8	6391302	ANGPT2	ENSG00000091879	bipolar	C	4973	rs966562	unconditioned	1.20809e-06	0.82818	2.44375e-07	0.167522	0.00429628	13.6265	OID21463	no_MHC	UKB
15075	rs2959812	8	6391302	ANGPT2	ENSG00000091879	bipolar_noukb	C	5873	unconditioned	unconditioned	7.82359e-83	0.791224	2.01825e-83	0.204107	0.00466858	189.057	OID21463	no_MHC	UKB
15076	rs2959812	8	6391302	ANGPT2	ENSG00000091879	bipolar_noukb	C	4977	rs10092206	unconditioned	3.66421e-05	0.820118	7.82484e-06	0.17513	0.00470772	10.2143	OID21463	no_MHC	UKB
15077	rs2959812	8	6391302	ANGPT2	ENSG00000091879	bipolar_noukb	C	4976	rs1968586	unconditioned	6.40488e-76	0.82005	1.36772e-76	0.175111	0.00483851	173.139	OID21463	no_MHC	UKB
15078	rs2959812	8	6391302	ANGPT2	ENSG00000091879	bipolar_noukb	C	4990	rs2959812	unconditioned	2.80606e-50	0.819996	5.99439e-51	0.175166	0.00483839	114.097	OID21463	no_MHC	UKB
15079	rs2959812	8	6391302	ANGPT2	ENSG00000091879	bipolar_noukb	C	4979	rs55633437	unconditioned	4.03991e-11	0.814286	8.62926e-12	0.17392	0.0117942	23.9322	OID21463	no_MHC	UKB
15080	rs2959812	8	6391302	ANGPT2	ENSG00000091879	bipolar_noukb	C	4975	rs6559167	unconditioned	0.00203671	0.816008	0.000434913	0.174241	0.00727947	6.19642	OID21463	no_MHC	UKB
15081	rs2959812	8	6391302	ANGPT2	ENSG00000091879	bipolar_noukb	C	4983	rs73184454	unconditioned	5.72393e-06	0.817892	1.22268e-06	0.174702	0.00739912	12.0709	OID21463	no_MHC	UKB
15082	rs2959812	8	6391302	ANGPT2	ENSG00000091879	bipolar_noukb	C	4977	rs966562	unconditioned	1.20895e-06	0.820449	2.58169e-07	0.175201	0.00434822	13.6258	OID21463	no_MHC	UKB
15083	rs2959812	8	6391302	ANGPT2	ENSG00000091879	depression_Als_noukb_included	C	5699	unconditioned	unconditioned	9.09411e-83	0.919674	7.71329e-84	0.0780011	0.00232468	188.907	OID21463	no_MHC	UKB
15084	rs2959812	8	6391302	ANGPT2	ENSG00000091879	depression_Als_noukb_included	C	4900	rs10092206	unconditioned	4.15286e-05	0.934073	2.82941e-06	0.0636376	0.00224488	10.0891	OID21463	no_MHC	UKB
15085	rs2959812	8	6391302	ANGPT2	ENSG00000091879	depression_Als_noukb_included	C	4899	rs1968586	unconditioned	7.29881e-76	0.934008	4.97261e-77	0.0636308	0.00236089	173.009	OID21463	no_MHC	UKB
15086	rs2959812	8	6391302	ANGPT2	ENSG00000091879	depression_Als_noukb_included	C	4913	rs2959812	unconditioned	3.19103e-50	0.933495	2.17543e-51	0.0636365	0.00286871	113.969	OID21463	no_MHC	UKB
15087	rs2959812	8	6391302	ANGPT2	ENSG00000091879	depression_Als_noukb_included	C	4902	rs55633437	unconditioned	4.61029e-11	0.93046	3.14184e-12	0.0634032	0.00613651	23.8001	OID21463	no_MHC	UKB
15088	rs2959812	8	6391302	ANGPT2	ENSG00000091879	depression_Als_noukb_included	C	4898	rs6559167	unconditioned	0.00231464	0.931055	0.000157688	0.0634265	0.00304649	6.0685	OID21463	no_MHC	UKB
15089	rs2959812	8	6391302	ANGPT2	ENSG00000091879	depression_Als_noukb_included	C	4906	rs73184454	unconditioned	6.5028e-06	0.932215	4.43246e-07	0.0635377	0.00424031	11.9433	OID21463	no_MHC	UKB
15090	rs2959812	8	6391302	ANGPT2	ENSG00000091879	depression_Als_noukb_included	C	4900	rs966562	unconditioned	1.35616e-06	0.934249	9.23968e-08	0.0636492	0.00210027	13.5109	OID21463	no_MHC	UKB
15091	rs2959812	8	6391302	ANGPT2	ENSG00000091879	depression_Als_ukb_included	C	5801	unconditioned	unconditioned	9.37002e-83	0.947502	4.83775e-84	0.048916	0.00358168	188.877	OID21463	no_MHC	UKB
15092	rs2959812	8	6391302	ANGPT2	ENSG00000091879	depression_Als_ukb_included	C	4916	rs10092206	unconditioned	4.2928e-05	0.965819	1.4286e-06	0.0321395	0.00199741	10.056	OID21463	no_MHC	UKB
15093	rs2959812	8	6391302	ANGPT2	ENSG00000091879	depression_Als_ukb_included	C	4915	rs1968586	unconditioned	7.53553e-76	0.96427	2.50769e-77	0.0320855	0.00364493	172.977	OID21463	no_MHC	UKB
15094	rs2959812	8	6391302	ANGPT2	ENSG00000091879	depression_Als_ukb_included	C	4928	rs2959812	unconditioned	3.31129e-50	0.96608	1.10264e-51	0.0321681	0.00175164	113.932	OID21463	no_MHC	UKB
15095	rs2959812	8	6391302	ANGPT2	ENSG00000091879	depression_Als_ukb_included	C	4918	rs55633437	unconditioned	4.77609e-11	0.963991	1.58992e-12	0.0320866	0.00392206	23.7648	OID21463	no_MHC	UKB
15096	rs2959812	8	6391302	ANGPT2	ENSG00000091879	depression_Als_ukb_included	C	4914	rs6559167	unconditioned	0.00239677	0.962595	7.97511e-05	0.0320269	0.00290156	6.03363	OID21463	no_MHC	UKB
15097	rs2959812	8	6391302	ANGPT2	ENSG00000091879	depression_Als_ukb_included	C	4922	rs73184454	unconditioned	6.72513e-06	0.964264	2.23966e-07	0.0321092	0.00361963	11.9097	OID21463	no_MHC	UKB
15098	rs2959812	8	6391302	ANGPT2	ENSG00000091879	depression_Als_ukb_included	C	4916	rs966562	unconditioned	1.39959e-06	0.964605	4.65805e-08	0.0321002	0.00329381	13.4793	OID21463	no_MHC	UKB
15099	rs2959812	8	6391302	ANGPT2	ENSG00000091879	schizophrenia	C	5905	unconditioned	unconditioned	8.29197e-83	0.83859	1.55795e-83	0.157556	0.00385367	188.999	OID21463	no_MHC	UKB
15100	rs2959812	8	6391302	ANGPT2	ENSG00000091879	schizophrenia	C	4985	rs10092206	unconditioned	3.87956e-05	0.872598	5.43512e-06	0.122243	0.00511544	10.1572	OID21463	no_MHC	UKB
15101	rs2959812	8	6391302	ANGPT2	ENSG00000091879	schizophrenia	C	4984	rs1968586	unconditioned	6.82681e-76	0.873606	9.56367e-77	0.122379	0.00401458	173.076	OID21463	no_MHC	UKB
15102	rs2959812	8	6391302	ANGPT2	ENSG00000091879	schizophrenia	C	4998	rs2959812	unconditioned	2.98539e-50	0.873341	4.18428e-51	0.122402	0.00425761	114.036	OID21463	no_MHC	UKB
15103	rs2959812	8	6391302	ANGPT2	ENSG00000091879	schizophrenia	C	4987	rs55633437	unconditioned	4.31109e-11	0.870077	6.04077e-12	0.121909	0.00801412	23.8672	OID21463	no_MHC	UKB
15104	rs2959812	8	6391302	ANGPT2	ENSG00000091879	schizophrenia	C	4983	rs6559167	unconditioned	0.00217663	0.870093	0.000304914	0.121882	0.00554332	6.12998	OID21463	no_MHC	UKB
15105	rs2959812	8	6391302	ANGPT2	ENSG00000091879	schizophrenia	C	4991	rs73184454	unconditioned	5.98662e-06	0.858225	8.39908e-07	0.120385	0.0213822	12.026	OID21463	no_MHC	UKB
15106	rs2959812	8	6391302	ANGPT2	ENSG00000091879	schizophrenia	C	4985	rs966562	unconditioned	1.07983e-06	0.74403	1.51818e-07	0.104455	0.151513	13.7387	OID21463	no_MHC	UKB
15107	rs10798638	1	178879036	ANGPTL1	ENSG00000116194	anxiety_pgc_2026	C	2538	unconditioned	unconditioned	3.65219e-302	0.97269	8.97332e-302	0.0238953	0.0034142	703.296	OID20211	no_MHC	UKB
15108	rs10798638	1	178879036	ANGPTL1	ENSG00000116194	anxiety_pgc_2026	C	2281	rs10913635	unconditioned	3.19399e-22	0.974353	6.49669e-24	0.0198129	0.0058342	49.4956	OID20211	no_MHC	UKB
15109	rs10798638	1	178879036	ANGPTL1	ENSG00000116194	anxiety_pgc_2026	C	2235	rs10913645	unconditioned	3.98519e-33	0.978087	7.93248e-35	0.0194663	0.0024468	74.6027	OID20211	no_MHC	UKB
15110	rs10798638	1	178879036	ANGPTL1	ENSG00000116194	anxiety_pgc_2026	C	2232	rs12741974	unconditioned	1.78113e-107	0.974454	3.54382e-109	0.019382	0.00616441	245.799	OID20211	no_MHC	UKB
15111	rs10798638	1	178879036	ANGPTL1	ENSG00000116194	anxiety_pgc_2026	C	2230	rs144178315	unconditioned	0.00178993	0.969101	3.55515e-05	0.0192383	0.00983536	6.32558	OID20211	no_MHC	UKB
15112	rs10798638	1	178879036	ANGPTL1	ENSG00000116194	anxiety_pgc_2026	C	2269	rs16853405	unconditioned	3.95402e-06	0.961987	7.98705e-08	0.0194134	0.0185952	12.4408	OID20211	no_MHC	UKB
15113	rs10798638	1	178879036	ANGPTL1	ENSG00000116194	anxiety_pgc_2026	C	2248	rs59020160	unconditioned	1.99972e-30	0.957361	4.04864e-32	0.0193595	0.0232798	68.3845	OID20211	no_MHC	UKB
15114	rs10798638	1	178879036	ANGPTL1	ENSG00000116194	anxiety_pgc_2026	C	2232	rs60209294	unconditioned	0.0830617	0.884987	0.00165301	0.0175994	0.0126988	2.48817	OID20211	no_MHC	UKB
15115	rs10798638	1	178879036	ANGPTL1	ENSG00000116194	anxiety_pgc_2026	C	2233	rs67269402	unconditioned	0.00174554	0.975797	3.47261e-05	0.0194097	0.00301331	6.35069	OID20211	no_MHC	UKB
15116	rs10798638	1	178879036	ANGPTL1	ENSG00000116194	anxiety_pgc_2026	C	2242	rs72708904	unconditioned	1.00005e-06	0.974711	2.00166e-08	0.0195036	0.00578451	13.8155	OID20211	no_MHC	UKB
15117	rs10798638	1	178879036	ANGPTL1	ENSG00000116194	anxiety_pgc_2026	C	2232	rs74959086	unconditioned	1.30227e-51	0.975179	2.59069e-53	0.0193945	0.00542614	117.168	OID20211	no_MHC	UKB
15118	rs10798638	1	178879036	ANGPTL1	ENSG00000116194	anxiety_pgc_2026	C	2248	rs74967269	unconditioned	1.21138e-71	0.973757	2.42391e-73	0.0194776	0.00676563	163.292	OID20211	no_MHC	UKB
15119	rs10798638	1	178879036	ANGPTL1	ENSG00000116194	anxiety_pgc_2026	C	2235	rs7545754	unconditioned	1.8755e-05	0.977835	3.73404e-07	0.0194656	0.00268039	10.8841	OID20211	no_MHC	UKB
15120	rs10798638	1	178879036	ANGPTL1	ENSG00000116194	anxiety_pgc_2026	C	2235	rs7553266	unconditioned	1.651e-26	0.974598	3.28904e-28	0.0194095	0.0059928	59.3658	OID20211	no_MHC	UKB
15121	rs10798638	1	178879036	ANGPTL1	ENSG00000116194	bipolar	C	2631	unconditioned	unconditioned	2.88678e-302	0.910043	2.5623e-303	0.080766	0.0091915	703.531	OID20211	no_MHC	UKB
15122	rs10798638	1	178879036	ANGPTL1	ENSG00000116194	bipolar	C	2340	rs10913635	unconditioned	2.54716e-22	0.797763	1.95799e-23	0.0611825	0.141054	49.7219	OID20211	no_MHC	UKB
15123	rs10798638	1	178879036	ANGPTL1	ENSG00000116194	bipolar	C	2294	rs10913645	unconditioned	3.76953e-33	0.925113	2.86138e-34	0.070219	0.00466772	74.6584	OID20211	no_MHC	UKB
15124	rs10798638	1	178879036	ANGPTL1	ENSG00000116194	bipolar	C	2291	rs12741974	unconditioned	1.68973e-107	0.924511	1.28182e-108	0.0701276	0.00536148	245.852	OID20211	no_MHC	UKB
15125	rs10798638	1	178879036	ANGPTL1	ENSG00000116194	bipolar	C	2289	rs144178315	unconditioned	0.0015793	0.857192	0.000119841	0.0649698	0.0761388	6.45077	OID20211	no_MHC	UKB
15126	rs10798638	1	178879036	ANGPTL1	ENSG00000116194	bipolar	C	2328	rs16853405	unconditioned	3.76024e-06	0.914887	2.88454e-07	0.0701675	0.0149415	12.491	OID20211	no_MHC	UKB
15127	rs10798638	1	178879036	ANGPTL1	ENSG00000116194	bipolar	C	2307	rs59020160	unconditioned	1.89665e-30	0.908227	1.44473e-31	0.0691595	0.0226136	68.4375	OID20211	no_MHC	UKB
15128	rs10798638	1	178879036	ANGPTL1	ENSG00000116194	bipolar	C	2291	rs60209294	unconditioned	0.069686	0.840542	0.00528721	0.0637528	0.0207318	2.66376	OID20211	no_MHC	UKB
15129	rs10798638	1	178879036	ANGPTL1	ENSG00000116194	bipolar	C	2292	rs67269402	unconditioned	4.99581e-05	0.924185	3.79044e-06	0.0701143	0.00564717	9.90432	OID20211	no_MHC	UKB
15130	rs10798638	1	178879036	ANGPTL1	ENSG00000116194	bipolar	C	2301	rs72708904	unconditioned	9.44057e-07	0.920111	7.1775e-08	0.0699444	0.00994393	13.8731	OID20211	no_MHC	UKB
15131	rs10798638	1	178879036	ANGPTL1	ENSG00000116194	bipolar	C	2291	rs74959086	unconditioned	1.22882e-51	0.920347	9.321e-53	0.0698018	0.00985113	117.226	OID20211	no_MHC	UKB
15132	rs10798638	1	178879036	ANGPTL1	ENSG00000116194	bipolar	C	2307	rs74967269	unconditioned	1.14821e-71	0.923057	8.72353e-73	0.0701226	0.00682021	163.345	OID20211	no_MHC	UKB
15133	rs10798638	1	178879036	ANGPTL1	ENSG00000116194	bipolar	C	2294	rs7545754	unconditioned	1.71747e-05	0.915456	1.30368e-06	0.0694746	0.0150512	10.9721	OID20211	no_MHC	UKB
15134	rs10798638	1	178879036	ANGPTL1	ENSG00000116194	bipolar	C	2294	rs7553266	unconditioned	1.54931e-26	0.914717	1.17629e-27	0.069433	0.0158497	59.4294	OID20211	no_MHC	UKB
15135	rs10798638	1	178879036	ANGPTL1	ENSG00000116194	bipolar_noukb	C	2641	unconditioned	unconditioned	2.89181e-302	0.911668	2.52286e-302	0.0795264	0.00880567	703.529	OID20211	no_MHC	UKB
15136	rs10798638	1	178879036	ANGPTL1	ENSG00000116194	bipolar_noukb	C	2344	rs10913635	unconditioned	2.51534e-22	0.78643	1.88459e-23	0.0587677	0.154803	49.7345	OID20211	no_MHC	UKB
15137	rs10798638	1	178879036	ANGPTL1	ENSG00000116194	bipolar_noukb	C	2298	rs10913645	unconditioned	3.76904e-33	0.926818	2.78524e-34	0.0684853	0.00469627	74.6585	OID20211	no_MHC	UKB
15138	rs10798638	1	178879036	ANGPTL1	ENSG00000116194	bipolar_noukb	C	2295	rs12741974	unconditioned	1.69782e-107	0.926393	1.25382e-108	0.0684075	0.00519946	245.847	OID20211	no_MHC	UKB
15139	rs10798638	1	178879036	ANGPTL1	ENSG00000116194	bipolar_noukb	C	2293	rs144178315	unconditioned	0.0016039	0.871072	0.000118456	0.06427	0.0629361	6.43532	OID20211	no_MHC	UKB
15140	rs10798638	1	178879036	ANGPTL1	ENSG00000116194	bipolar_noukb	C	2332	rs16853405	unconditioned	3.76955e-06	0.91716	2.81789e-07	0.0685471	0.0142889	12.4886	OID20211	no_MHC	UKB
15141	rs10798638	1	178879036	ANGPTL1	ENSG00000116194	bipolar_noukb	C	2311	rs59020160	unconditioned	1.91979e-30	0.910657	1.42376e-31	0.0675147	0.0218286	68.4253	OID20211	no_MHC	UKB
15142	rs10798638	1	178879036	ANGPTL1	ENSG00000116194	bipolar_noukb	C	2295	rs60209294	unconditioned	0.0696648	0.841773	0.00514572	0.0621554	0.0212606	2.66406	OID20211	no_MHC	UKB
15143	rs10798638	1	178879036	ANGPTL1	ENSG00000116194	bipolar_noukb	C	2296	rs67269402	unconditioned	4.98819e-05	0.926084	3.68417e-06	0.0683931	0.00546983	9.90585	OID20211	no_MHC	UKB
15144	rs10798638	1	178879036	ANGPTL1	ENSG00000116194	bipolar_noukb	C	2305	rs72708904	unconditioned	9.44425e-07	0.921747	6.991e-08	0.0682213	0.0100305	13.8727	OID20211	no_MHC	UKB
15145	rs10798638	1	178879036	ANGPTL1	ENSG00000116194	bipolar_noukb	C	2295	rs74959086	unconditioned	1.23977e-51	0.921489	9.1548e-53	0.0680347	0.0104762	117.217	OID20211	no_MHC	UKB
15146	rs10798638	1	178879036	ANGPTL1	ENSG00000116194	bipolar_noukb	C	2311	rs74967269	unconditioned	1.15439e-71	0.924692	8.53853e-73	0.0683888	0.00691955	163.34	OID20211	no_MHC	UKB
15147	rs10798638	1	178879036	ANGPTL1	ENSG00000116194	bipolar_noukb	C	2298	rs7545754	unconditioned	1.71568e-05	0.917842	1.2678e-06	0.0678098	0.0143294	10.9731	OID20211	no_MHC	UKB
15148	rs10798638	1	178879036	ANGPTL1	ENSG00000116194	bipolar_noukb	C	2298	rs7553266	unconditioned	1.56548e-26	0.91809	1.15708e-27	0.0678439	0.0140661	59.419	OID20211	no_MHC	UKB
15149	rs10798638	1	178879036	ANGPTL1	ENSG00000116194	depression_Als_noukb_included	C	2520	unconditioned	unconditioned	3.0513e-303	0.961897	1.13397e-302	0.035745	0.00235785	703.475	OID20211	no_MHC	UKB
15150	rs10798638	1	178879036	ANGPTL1	ENSG00000116194	depression_Als_noukb_included	C	2310	rs10913635	unconditioned	3.07313e-22	0.9625	1.04616e-23	0.0327609	0.00473876	49.5342	OID20211	no_MHC	UKB
15151	rs10798638	1	178879036	ANGPTL1	ENSG00000116194	depression_Als_noukb_included	C	2264	rs10913645	unconditioned	3.93153e-33	0.964863	1.32984e-34	0.0326339	0.00250295	74.6163	OID20211	no_MHC	UKB
15152	rs10798638	1	178879036	ANGPTL1	ENSG00000116194	depression_Als_noukb_included	C	2261	rs12741974	unconditioned	1.7632e-107	0.964719	5.96057e-109	0.03261	0.00267087	245.809	OID20211	no_MHC	UKB
15153	rs10798638	1	178879036	ANGPTL1	ENSG00000116194	depression_Als_noukb_included	C	2259	rs144178315	unconditioned	0.00175571	0.952847	5.93209e-05	0.0321812	0.0131568	6.34488	OID20211	no_MHC	UKB
15154	rs10798638	1	178879036	ANGPTL1	ENSG00000116194	depression_Als_noukb_included	C	2298	rs16853405	unconditioned	3.94546e-06	0.959952	1.34073e-07	0.0326132	0.00743057	12.4429	OID20211	no_MHC	UKB
15155	rs10798638	1	178879036	ANGPTL1	ENSG00000116194	depression_Als_noukb_included	C	2277	rs59020160	unconditioned	2.0018e-30	0.958613	6.796e-32	0.0325355	0.00885163	68.3835	OID20211	no_MHC	UKB
15156	rs10798638	1	178879036	ANGPTL1	ENSG00000116194	depression_Als_noukb_included	C	2261	rs60209294	unconditioned	0.0730011	0.876071	0.0024675	0.0295931	0.0188669	2.61728	OID20211	no_MHC	UKB
15157	rs10798638	1	178879036	ANGPTL1	ENSG00000116194	depression_Als_noukb_included	C	2262	rs67269402	unconditioned	5.21614e-05	0.964902	1.76317e-06	0.0326133	0.0024305	9.86117	OID20211	no_MHC	UKB
15158	rs10798638	1	178879036	ANGPTL1	ENSG00000116194	depression_Als_noukb_included	C	2271	rs72708904	unconditioned	9.86373e-07	0.961348	3.34275e-08	0.0325733	0.00607777	13.8292	OID20211	no_MHC	UKB
15159	rs10798638	1	178879036	ANGPTL1	ENSG00000116194	depression_Als_noukb_included	C	2261	rs74959086	unconditioned	1.28366e-51	0.961455	4.33915e-53	0.0324939	0.00605148	117.182	OID20211	no_MHC	UKB
15160	rs10798638	1	178879036	ANGPTL1	ENSG00000116194	depression_Als_noukb_included	C	2277	rs74967269	unconditioned	1.19906e-71	0.96395	4.05986e-73	0.0326346	0.00341513	163.302	OID20211	no_MHC	UKB
15161	rs10798638	1	178879036	ANGPTL1	ENSG00000116194	depression_Als_noukb_included	C	2264	rs7545754	unconditioned	1.80402e-05	0.961349	6.1027e-07	0.0325146	0.00611771	10.9229	OID20211	no_MHC	UKB
15162	rs10798638	1	178879036	ANGPTL1	ENSG00000116194	depression_Als_noukb_included	C	2264	rs7553266	unconditioned	1.6297e-26	0.962206	5.51171e-28	0.032537	0.00525651	59.3788	OID20211	no_MHC	UKB
15163	rs10798638	1	178879036	ANGPTL1	ENSG00000116194	depression_Als_ukb_included	C	2620	unconditioned	unconditioned	3.06168e-302	0.965074	1.03604e-302	0.0326548	0.00227153	703.472	OID20211	no_MHC	UKB
15164	rs10798638	1	178879036	ANGPTL1	ENSG00000116194	depression_Als_ukb_included	C	2324	rs10913635	unconditioned	3.09072e-22	0.967989	8.0731e-24	0.0252776	0.0067334	49.5285	OID20211	no_MHC	UKB
15165	rs10798638	1	178879036	ANGPTL1	ENSG00000116194	depression_Als_ukb_included	C	2278	rs10913645	unconditioned	3.96338e-33	0.972704	1.02916e-34	0.0252558	0.00204039	74.6082	OID20211	no_MHC	UKB
15166	rs10798638	1	178879036	ANGPTL1	ENSG00000116194	depression_Als_ukb_included	C	2275	rs12741974	unconditioned	1.77504e-107	0.971165	4.58682e-109	0.0250917	0.00374359	245.803	OID20211	no_MHC	UKB
15167	rs10798638	1	178879036	ANGPTL1	ENSG00000116194	depression_Als_ukb_included	C	2273	rs144178315	unconditioned	0.00171861	0.932808	4.43684e-05	0.0240404	0.0413889	6.36624	OID20211	no_MHC	UKB
15168	rs10798638	1	178879036	ANGPTL1	ENSG00000116194	depression_Als_ukb_included	C	2312	rs16853405	unconditioned	3.9507e-06	0.961228	1.03109e-07	0.0250734	0.0136949	12.4416	OID20211	no_MHC	UKB
15169	rs10798638	1	178879036	ANGPTL1	ENSG00000116194	depression_Als_ukb_included	C	2291	rs59020160	unconditioned	2.0264e-30	0.970281	5.24815e-32	0.0251246	0.00459427	68.3713	OID20211	no_MHC	UKB
15170	rs10798638	1	178879036	ANGPTL1	ENSG00000116194	depression_Als_ukb_included	C	2275	rs60209294	unconditioned	0.0740594	0.893473	0.00191375	0.0230806	0.00747338	2.60289	OID20211	no_MHC	UKB
15171	rs10798638	1	178879036	ANGPTL1	ENSG00000116194	depression_Als_ukb_included	C	2276	rs67269402	unconditioned	5.25882e-05	0.972868	1.35903e-06	0.0251398	0.00193785	9.85302	OID20211	no_MHC	UKB
15172	rs10798638	1	178879036	ANGPTL1	ENSG00000116194	depression_Als_ukb_included	C	2285	rs72708904	unconditioned	1.00756e-06	0.971296	2.60663e-08	0.0251245	0.00357895	13.808	OID20211	no_MHC	UKB
15173	rs10798638	1	178879036	ANGPTL1	ENSG00000116194	depression_Als_ukb_included	C	2275	rs74959086	unconditioned	1.29664e-51	0.971084	3.35073e-53	0.0250906	0.00382541	117.172	OID20211	no_MHC	UKB
15174	rs10798638	1	178879036	ANGPTL1	ENSG00000116194	depression_Als_ukb_included	C	2291	rs74967269	unconditioned	1.20612e-71	0.969583	3.1269e-73	0.0251314	0.00528533	163.296	OID20211	no_MHC	UKB
15175	rs10798638	1	178879036	ANGPTL1	ENSG00000116194	depression_Als_ukb_included	C	2278	rs7545754	unconditioned	1.82359e-05	0.972048	4.71386e-07	0.0251241	0.0028092	10.9121	OID20211	no_MHC	UKB
15176	rs10798638	1	178879036	ANGPTL1	ENSG00000116194	depression_Als_ukb_included	C	2278	rs7553266	unconditioned	1.6414e-26	0.969035	4.24399e-28	0.0250494	0.00591573	59.3717	OID20211	no_MHC	UKB
15177	rs10798638	1	178879036	ANGPTL1	ENSG00000116194	schizophrenia	C	2649	unconditioned	unconditioned	2.68703e-302	0.847087	3.25188e-302	0.102465	0.0504472	703.603	OID20211	no_MHC	UKB
15178	rs10798638	1	178879036	ANGPTL1	ENSG00000116194	schizophrenia	C	2343	rs10913635	unconditioned	2.86158e-22	0.894699	3.08516e-23	0.0964515	0.00884965	49.6055	OID20211	no_MHC	UKB
15179	rs10798638	1	178879036	ANGPTL1	ENSG00000116194	schizophrenia	C	2298	rs10913645	unconditioned	3.65573e-33	0.898938	3.92637e-34	0.0965443	0.00451778	74.689	OID20211	no_MHC	UKB
15180	rs10798638	1	178879036	ANGPTL1	ENSG00000116194	schizophrenia	C	2295	rs12741974	unconditioned	1.57454e-107	0.85915	1.69086e-108	0.0922136	0.0486364	245.923	OID20211	no_MHC	UKB
15181	rs10798638	1	178879036	ANGPTL1	ENSG00000116194	schizophrenia	C	2293	rs144178315	unconditioned	0.00165264	0.872384	0.000177494	0.0936622	0.032124	6.40538	OID20211	no_MHC	UKB
15182	rs10798638	1	178879036	ANGPTL1	ENSG00000116194	schizophrenia	C	2331	rs16853405	unconditioned	3.63382e-06	0.884128	3.91461e-07	0.0952238	0.020644	12.5252	OID20211	no_MHC	UKB
15183	rs10798638	1	178879036	ANGPTL1	ENSG00000116194	schizophrenia	C	2311	rs59020160	unconditioned	1.88209e-30	0.892862	2.02434e-31	0.0960235	0.0111147	68.4452	OID20211	no_MHC	UKB
15184	rs10798638	1	178879036	ANGPTL1	ENSG00000116194	schizophrenia	C	2295	rs60209294	unconditioned	0.252737	0.62955	0.0271411	0.0675837	0.0229879	1.37541	OID20211	no_MHC	UKB
15185	rs10798638	1	178879036	ANGPTL1	ENSG00000116194	schizophrenia	C	2296	rs67269402	unconditioned	4.84178e-05	0.898815	5.1998e-06	0.096523	0.00460825	9.93564	OID20211	no_MHC	UKB
15186	rs10798638	1	178879036	ANGPTL1	ENSG00000116194	schizophrenia	C	2305	rs72708904	unconditioned	9.16281e-07	0.894258	9.8478e-08	0.0961015	0.0096397	13.9029	OID20211	no_MHC	UKB
15187	rs10798638	1	178879036	ANGPTL1	ENSG00000116194	schizophrenia	C	2295	rs74959086	unconditioned	8.86671e-52	0.659091	9.55737e-53	0.0707729	0.270136	117.552	OID20211	no_MHC	UKB
15188	rs10798638	1	178879036	ANGPTL1	ENSG00000116194	schizophrenia	C	2311	rs74967269	unconditioned	1.12071e-71	0.89775	1.20466e-72	0.096494	0.00575637	163.37	OID20211	no_MHC	UKB
15189	rs10798638	1	178879036	ANGPTL1	ENSG00000116194	schizophrenia	C	2298	rs7545754	unconditioned	1.68758e-05	0.897238	1.81263e-06	0.096366	0.0063773	10.9896	OID20211	no_MHC	UKB
15190	rs10798638	1	178879036	ANGPTL1	ENSG00000116194	schizophrenia	C	2298	rs7553266	unconditioned	1.50621e-26	0.883396	1.6184e-27	0.0948979	0.0217058	59.4576	OID20211	no_MHC	UKB
15191	rs6668819	1	178496241	ANGPTL1	ENSG00000116194	anxiety_pgc_2026	C	2007	unconditioned	unconditioned	3.6742e-303	0.977165	7.29771e-302	0.0194051	0.00342991	703.29	OID20211	no_MHC	UKB
15192	rs6668819	1	178496241	ANGPTL1	ENSG00000116194	anxiety_pgc_2026	C	1700	rs10913635	unconditioned	6.44412e-53	0.972195	1.0157e-54	0.0153108	0.0124945	120.174	OID20211	no_MHC	UKB
15193	rs6668819	1	178496241	ANGPTL1	ENSG00000116194	anxiety_pgc_2026	C	1696	rs112617283	unconditioned	4.01764e-06	0.967477	6.33296e-08	0.015233	0.0172856	12.4248	OID20211	no_MHC	UKB
15194	rs6668819	1	178496241	ANGPTL1	ENSG00000116194	anxiety_pgc_2026	C	1690	rs12741974	unconditioned	1.50431e-23	0.978497	2.35519e-25	0.0153134	0.00618996	52.5511	OID20211	no_MHC	UKB
15195	rs6668819	1	178496241	ANGPTL1	ENSG00000116194	anxiety_pgc_2026	C	1691	rs143652799	unconditioned	1.06392e-46	0.952201	1.66937e-48	0.0149079	0.0328915	105.857	OID20211	no_MHC	UKB
15196	rs6668819	1	178496241	ANGPTL1	ENSG00000116194	anxiety_pgc_2026	C	1691	rs2476564	unconditioned	0.000233273	0.967591	3.65395e-06	0.0151392	0.0170324	8.3633	OID20211	no_MHC	UKB
15197	rs6668819	1	178496241	ANGPTL1	ENSG00000116194	anxiety_pgc_2026	C	1693	rs35810656	unconditioned	1.594e-48	0.982162	2.49679e-50	0.0153818	0.0024566	110.058	OID20211	no_MHC	UKB
15198	rs6668819	1	178496241	ANGPTL1	ENSG00000116194	anxiety_pgc_2026	C	1708	rs4652308	unconditioned	1.73715e-16	0.981731	2.72835e-18	0.0154161	0.00285242	36.2891	OID20211	no_MHC	UKB
15199	rs6668819	1	178496241	ANGPTL1	ENSG00000116194	anxiety_pgc_2026	C	1702	rs58385449	unconditioned	0.00268953	0.977993	4.22275e-05	0.0153512	0.0039243	5.91839	OID20211	no_MHC	UKB
15200	rs6668819	1	178496241	ANGPTL1	ENSG00000116194	anxiety_pgc_2026	C	1690	rs60209294	unconditioned	0.0515653	0.920164	0.000807319	0.0143932	0.0130703	2.96491	OID20211	no_MHC	UKB
15201	rs6668819	1	178496241	ANGPTL1	ENSG00000116194	anxiety_pgc_2026	C	1691	rs74952644	unconditioned	5.51237e-06	0.978044	8.63403e-08	0.0153125	0.0066376	12.1085	OID20211	no_MHC	UKB
15202	rs6668819	1	178496241	ANGPTL1	ENSG00000116194	anxiety_pgc_2026	C	1721	rs74967269	unconditioned	8.59211e-102	0.977241	1.40353e-103	0.0159566	0.0068021	232.713	OID20211	no_MHC	UKB
15203	rs6668819	1	178496241	ANGPTL1	ENSG00000116194	anxiety_pgc_2026	C	1725	rs7534427	unconditioned	1.49958e-15	0.977413	2.45633e-17	0.0160035	0.00658392	34.1336	OID20211	no_MHC	UKB
15204	rs6668819	1	178496241	ANGPTL1	ENSG00000116194	bipolar	C	2074	unconditioned	unconditioned	2.97676e-302	0.937041	1.6997e-303	0.0534946	0.00946419	703.5	OID20211	no_MHC	UKB
15205	rs6668819	1	178496241	ANGPTL1	ENSG00000116194	bipolar	C	1745	rs10913635	unconditioned	6.16561e-53	0.930245	2.83511e-54	0.0427481	0.0270065	120.218	OID20211	no_MHC	UKB
15206	rs6668819	1	178496241	ANGPTL1	ENSG00000116194	bipolar	C	1736	rs112617283	unconditioned	0.00164786	0.939752	7.56173e-05	0.0431081	0.0154163	6.40828	OID20211	no_MHC	UKB
15207	rs6668819	1	178496241	ANGPTL1	ENSG00000116194	bipolar	C	1735	rs12741974	unconditioned	1.46192e-23	0.950884	6.70423e-25	0.0436012	0.00551442	52.5797	OID20211	no_MHC	UKB
15208	rs6668819	1	178496241	ANGPTL1	ENSG00000116194	bipolar	C	1736	rs143652799	unconditioned	1.0504e-46	0.940414	4.81886e-48	0.0431265	0.0164599	105.87	OID20211	no_MHC	UKB
15209	rs6668819	1	178496241	ANGPTL1	ENSG00000116194	bipolar	C	1736	rs2476564	unconditioned	0.000225219	0.941161	1.03309e-05	0.043156	0.015447	8.39844	OID20211	no_MHC	UKB
15210	rs6668819	1	178496241	ANGPTL1	ENSG00000116194	bipolar	C	1738	rs35810656	unconditioned	1.54435e-48	0.951552	7.08466e-50	0.0436473	0.00480097	110.089	OID20211	no_MHC	UKB
15211	rs6668819	1	178496241	ANGPTL1	ENSG00000116194	bipolar	C	1758	rs4652308	unconditioned	1.50528e-16	0.939689	6.96118e-18	0.0434392	0.0168721	36.4324	OID20211	no_MHC	UKB
15212	rs6668819	1	178496241	ANGPTL1	ENSG00000116194	bipolar	C	1747	rs58385449	unconditioned	0.00255111	0.94696	0.000117193	0.0434946	0.00687672	5.97123	OID20211	no_MHC	UKB
15213	rs6668819	1	178496241	ANGPTL1	ENSG00000116194	bipolar	C	1735	rs60209294	unconditioned	0.0493565	0.891245	0.00226345	0.0408554	0.0162801	3.00869	OID20211	no_MHC	UKB
15214	rs6668819	1	178496241	ANGPTL1	ENSG00000116194	bipolar	C	1736	rs74952644	unconditioned	2.89601e-06	0.513838	1.35416e-07	0.0235642	0.462595	12.7522	OID20211	no_MHC	UKB
15215	rs6668819	1	178496241	ANGPTL1	ENSG00000116194	bipolar	C	1766	rs74967269	unconditioned	8.34471e-102	0.949192	3.84996e-103	0.0437854	0.00702231	232.742	OID20211	no_MHC	UKB
15216	rs6668819	1	178496241	ANGPTL1	ENSG00000116194	bipolar	C	1770	rs7534427	unconditioned	1.45082e-15	0.945602	6.70829e-17	0.043712	0.0106861	34.1666	OID20211	no_MHC	UKB
15217	rs6668819	1	178496241	ANGPTL1	ENSG00000116194	bipolar_noukb	C	2082	unconditioned	unconditioned	2.96865e-302	0.934509	1.79401e-302	0.0564651	0.00902628	703.503	OID20211	no_MHC	UKB
15218	rs6668819	1	178496241	ANGPTL1	ENSG00000116194	bipolar_noukb	C	1747	rs10913635	unconditioned	6.12727e-53	0.92446	3.00631e-54	0.0453279	0.0302126	120.224	OID20211	no_MHC	UKB
15219	rs6668819	1	178496241	ANGPTL1	ENSG00000116194	bipolar_noukb	C	1738	rs112617283	unconditioned	0.00164383	0.937451	8.04885e-05	0.0458865	0.0149377	6.41073	OID20211	no_MHC	UKB
15220	rs6668819	1	178496241	ANGPTL1	ENSG00000116194	bipolar_noukb	C	1737	rs12741974	unconditioned	1.45792e-23	0.948282	7.1338e-25	0.0463955	0.00532232	52.5824	OID20211	no_MHC	UKB
15221	rs6668819	1	178496241	ANGPTL1	ENSG00000116194	bipolar_noukb	C	1738	rs143652799	unconditioned	1.04624e-46	0.936687	5.12133e-48	0.0458334	0.0174794	105.874	OID20211	no_MHC	UKB
15222	rs6668819	1	178496241	ANGPTL1	ENSG00000116194	bipolar_noukb	C	1738	rs2476564	unconditioned	0.000224192	0.93687	1.09728e-05	0.045837	0.017058	8.40301	OID20211	no_MHC	UKB
15223	rs6668819	1	178496241	ANGPTL1	ENSG00000116194	bipolar_noukb	C	1740	rs35810656	unconditioned	1.53982e-48	0.948759	7.53693e-50	0.046434	0.00480732	110.092	OID20211	no_MHC	UKB
15224	rs6668819	1	178496241	ANGPTL1	ENSG00000116194	bipolar_noukb	C	1760	rs4652308	unconditioned	1.50244e-16	0.937921	7.40637e-18	0.0462194	0.0158591	36.4343	OID20211	no_MHC	UKB
15225	rs6668819	1	178496241	ANGPTL1	ENSG00000116194	bipolar_noukb	C	1749	rs58385449	unconditioned	0.00254366	0.944302	0.000124664	0.0462731	0.00675608	5.97415	OID20211	no_MHC	UKB
15226	rs6668819	1	178496241	ANGPTL1	ENSG00000116194	bipolar_noukb	C	1737	rs60209294	unconditioned	0.0492195	0.888771	0.00240838	0.0434727	0.0161279	3.01146	OID20211	no_MHC	UKB
15227	rs6668819	1	178496241	ANGPTL1	ENSG00000116194	bipolar_noukb	C	1738	rs74952644	unconditioned	3.24507e-06	0.575772	1.61018e-07	0.0281734	0.396051	12.6384	OID20211	no_MHC	UKB
15228	rs6668819	1	178496241	ANGPTL1	ENSG00000116194	bipolar_noukb	C	1768	rs74967269	unconditioned	8.31959e-102	0.946334	4.09511e-103	0.0465738	0.00709206	232.745	OID20211	no_MHC	UKB
15229	rs6668819	1	178496241	ANGPTL1	ENSG00000116194	bipolar_noukb	C	1772	rs7534427	unconditioned	1.44549e-15	0.942127	7.13203e-17	0.0464731	0.0113997	34.1703	OID20211	no_MHC	UKB
15230	rs6668819	1	178496241	ANGPTL1	ENSG00000116194	depression_Als_noukb_included	C	1980	unconditioned	unconditioned	3.09307e-302	0.973612	7.62586e-302	0.0240017	0.00238657	703.462	OID20211	no_MHC	UKB
15231	rs6668819	1	178496241	ANGPTL1	ENSG00000116194	depression_Als_noukb_included	C	1722	rs10913635	unconditioned	6.49084e-53	0.97931	1.09535e-54	0.016522	0.00416846	120.167	OID20211	no_MHC	UKB
15232	rs6668819	1	178496241	ANGPTL1	ENSG00000116194	depression_Als_noukb_included	C	1713	rs112617283	unconditioned	0.00171015	0.974244	2.87967e-05	0.0163974	0.00762006	6.37118	OID20211	no_MHC	UKB
15233	rs6668819	1	178496241	ANGPTL1	ENSG00000116194	depression_Als_noukb_included	C	1712	rs12741974	unconditioned	1.50787e-23	0.980777	2.53843e-25	0.0165082	0.00271532	52.5488	OID20211	no_MHC	UKB
15234	rs6668819	1	178496241	ANGPTL1	ENSG00000116194	depression_Als_noukb_included	C	1713	rs143652799	unconditioned	5.62586e-47	0.503668	1.00158e-48	0.008479	0.487853	106.494	OID20211	no_MHC	UKB
15235	rs6668819	1	178496241	ANGPTL1	ENSG00000116194	depression_Als_noukb_included	C	1713	rs2476564	unconditioned	0.000233946	0.977125	3.93991e-06	0.0164497	0.0061872	8.36042	OID20211	no_MHC	UKB
15236	rs6668819	1	178496241	ANGPTL1	ENSG00000116194	depression_Als_noukb_included	C	1715	rs35810656	unconditioned	1.59204e-48	0.980936	2.68144e-50	0.0165191	0.00254447	110.059	OID20211	no_MHC	UKB
15237	rs6668819	1	178496241	ANGPTL1	ENSG00000116194	depression_Als_noukb_included	C	1735	rs4652308	unconditioned	1.5648e-16	0.97685	2.65595e-18	0.0165736	0.00657686	36.3936	OID20211	no_MHC	UKB
15238	rs6668819	1	178496241	ANGPTL1	ENSG00000116194	depression_Als_noukb_included	C	1723	rs58385449	unconditioned	0.00298678	0.975808	5.04296e-05	0.0164711	0.00468412	5.81356	OID20211	no_MHC	UKB
15239	rs6668819	1	178496241	ANGPTL1	ENSG00000116194	depression_Als_noukb_included	C	1712	rs60209294	unconditioned	0.0513274	0.917674	0.000864072	0.0154339	0.014701	2.96953	OID20211	no_MHC	UKB
15240	rs6668819	1	178496241	ANGPTL1	ENSG00000116194	depression_Als_noukb_included	C	1713	rs74952644	unconditioned	5.14434e-06	0.912756	8.70076e-08	0.0153658	0.0718729	12.1776	OID20211	no_MHC	UKB
15241	rs6668819	1	178496241	ANGPTL1	ENSG00000116194	depression_Als_noukb_included	C	1743	rs74967269	unconditioned	8.61456e-102	0.97988	1.46399e-103	0.016649	0.00347117	232.71	OID20211	no_MHC	UKB
15242	rs6668819	1	178496241	ANGPTL1	ENSG00000116194	depression_Als_noukb_included	C	1747	rs7534427	unconditioned	1.4954e-15	0.97466	2.55875e-17	0.0166686	0.0086717	34.1364	OID20211	no_MHC	UKB
15243	rs6668819	1	178496241	ANGPTL1	ENSG00000116194	depression_Als_ukb_included	C	2078	unconditioned	unconditioned	3.08454e-302	0.970854	8.53465e-302	0.0268604	0.00228514	703.465	OID20211	no_MHC	UKB
15244	rs6668819	1	178496241	ANGPTL1	ENSG00000116194	depression_Als_ukb_included	C	1738	rs10913635	unconditioned	6.51741e-53	0.983352	9.02257e-55	0.0136103	0.00303789	120.163	OID20211	no_MHC	UKB
15245	rs6668819	1	178496241	ANGPTL1	ENSG00000116194	depression_Als_ukb_included	C	1729	rs112617283	unconditioned	0.00170602	0.972915	2.35767e-05	0.0134335	0.0119224	6.37359	OID20211	no_MHC	UKB
15246	rs6668819	1	178496241	ANGPTL1	ENSG00000116194	depression_Als_ukb_included	C	1728	rs12741974	unconditioned	1.51076e-23	0.982639	2.08736e-25	0.013573	0.00378782	52.5468	OID20211	no_MHC	UKB
15247	rs6668819	1	178496241	ANGPTL1	ENSG00000116194	depression_Als_ukb_included	C	1729	rs143652799	unconditioned	8.87158e-47	0.794379	1.24749e-48	0.0109756	0.194645	106.039	OID20211	no_MHC	UKB
15248	rs6668819	1	178496241	ANGPTL1	ENSG00000116194	depression_Als_ukb_included	C	1729	rs2476564	unconditioned	0.000234774	0.981079	3.24436e-06	0.0135525	0.00513017	8.35689	OID20211	no_MHC	UKB
15249	rs6668819	1	178496241	ANGPTL1	ENSG00000116194	depression_Als_ukb_included	C	1731	rs35810656	unconditioned	1.59756e-48	0.98433	2.20862e-50	0.0136062	0.00206357	110.056	OID20211	no_MHC	UKB
15250	rs6668819	1	178496241	ANGPTL1	ENSG00000116194	depression_Als_ukb_included	C	1751	rs4652308	unconditioned	1.57575e-16	0.983661	2.18737e-18	0.013652	0.00268659	36.3866	OID20211	no_MHC	UKB
15251	rs6668819	1	178496241	ANGPTL1	ENSG00000116194	depression_Als_ukb_included	C	1740	rs58385449	unconditioned	0.00263879	0.979596	3.65793e-05	0.0135752	0.00415367	5.93743	OID20211	no_MHC	UKB
15252	rs6668819	1	178496241	ANGPTL1	ENSG00000116194	depression_Als_ukb_included	C	1728	rs60209294	unconditioned	0.0513875	0.927851	0.000710001	0.0128125	0.00723906	2.96836	OID20211	no_MHC	UKB
15253	rs6668819	1	178496241	ANGPTL1	ENSG00000116194	depression_Als_ukb_included	C	1729	rs74952644	unconditioned	4.99153e-06	0.885651	6.95417e-08	0.0122367	0.102108	12.2078	OID20211	no_MHC	UKB
15254	rs6668819	1	178496241	ANGPTL1	ENSG00000116194	depression_Als_ukb_included	C	1758	rs74967269	unconditioned	8.62395e-102	0.980997	1.20219e-103	0.0136699	0.00533283	232.709	OID20211	no_MHC	UKB
15255	rs6668819	1	178496241	ANGPTL1	ENSG00000116194	depression_Als_ukb_included	C	1760	rs7534427	unconditioned	2.04712e-15	0.983956	2.84525e-17	0.0136735	0.00237083	33.8223	OID20211	no_MHC	UKB
15256	rs6668819	1	178496241	ANGPTL1	ENSG00000116194	schizophrenia	C	2097	unconditioned	unconditioned	2.6216e-303	0.825272	3.99079e-302	0.12558	0.049148	703.627	OID20211	no_MHC	UKB
15257	rs6668819	1	178496241	ANGPTL1	ENSG00000116194	schizophrenia	C	1741	rs10913635	unconditioned	6.14984e-53	0.927894	4.20914e-54	0.0634993	0.00860622	120.221	OID20211	no_MHC	UKB
15258	rs6668819	1	178496241	ANGPTL1	ENSG00000116194	schizophrenia	C	1737	rs112617283	unconditioned	3.8057e-06	0.916574	2.60666e-07	0.0627588	0.0206629	12.479	OID20211	no_MHC	UKB
15259	rs6668819	1	178496241	ANGPTL1	ENSG00000116194	schizophrenia	C	1731	rs12741974	unconditioned	1.36672e-23	0.888951	9.34399e-25	0.0607254	0.0503233	52.647	OID20211	no_MHC	UKB
15260	rs6668819	1	178496241	ANGPTL1	ENSG00000116194	schizophrenia	C	1732	rs143652799	unconditioned	2.7836e-48	0.024925	2.99014e-49	0.00170407	0.973371	109.5	OID20211	no_MHC	UKB
15261	rs6668819	1	178496241	ANGPTL1	ENSG00000116194	schizophrenia	C	1732	rs2476564	unconditioned	0.000220991	0.923446	1.51111e-05	0.0631307	0.0131868	8.41739	OID20211	no_MHC	UKB
15262	rs6668819	1	178496241	ANGPTL1	ENSG00000116194	schizophrenia	C	1734	rs35810656	unconditioned	1.51201e-48	0.931617	1.03394e-49	0.0637011	0.00468196	110.111	OID20211	no_MHC	UKB
15263	rs6668819	1	178496241	ANGPTL1	ENSG00000116194	schizophrenia	C	1754	rs4652308	unconditioned	1.4889e-16	0.929449	1.0204e-17	0.0636918	0.00685916	36.4433	OID20211	no_MHC	UKB
15264	rs6668819	1	178496241	ANGPTL1	ENSG00000116194	schizophrenia	C	1743	rs58385449	unconditioned	0.00249879	0.927523	0.00017102	0.0634742	0.00633338	5.99195	OID20211	no_MHC	UKB
15265	rs6668819	1	178496241	ANGPTL1	ENSG00000116194	schizophrenia	C	1731	rs60209294	unconditioned	0.0484127	0.870174	0.00330987	0.0594733	0.0186301	3.02799	OID20211	no_MHC	UKB
15266	rs6668819	1	178496241	ANGPTL1	ENSG00000116194	schizophrenia	C	1732	rs74952644	unconditioned	5.20249e-06	0.92308	3.55761e-07	0.063109	0.0138052	12.1664	OID20211	no_MHC	UKB
15267	rs6668819	1	178496241	ANGPTL1	ENSG00000116194	schizophrenia	C	1762	rs74967269	unconditioned	8.17801e-102	0.930269	5.60618e-103	0.0637657	0.00596548	232.762	OID20211	no_MHC	UKB
15268	rs6668819	1	178496241	ANGPTL1	ENSG00000116194	schizophrenia	C	1766	rs7534427	unconditioned	1.42676e-15	0.929911	9.78738e-17	0.0637842	0.00630516	34.1834	OID20211	no_MHC	UKB
15269	rs8103017	19	55999142	ANGPTL2	ENSG00000136859	anxiety_pgc_2026	T	3363	unconditioned	unconditioned	7.62837e-197	0.930111	5.4685e-198	0.066673	0.00321632	451.577	OID20726	no_MHC	UKB
15270	rs8103017	19	55999142	ANGPTL2	ENSG00000136859	anxiety_pgc_2026	T	2733	rs12984637	unconditioned	9.1467e-07	0.945767	4.98983e-08	0.0515921	0.00263997	13.9047	OID20726	no_MHC	UKB
15271	rs8103017	19	55999142	ANGPTL2	ENSG00000136859	anxiety_pgc_2026	T	2733	rs138401370	unconditioned	0.0139085	0.89986	0.000759296	0.0490889	0.0363837	4.27525	OID20726	no_MHC	UKB
15272	rs8103017	19	55999142	ANGPTL2	ENSG00000136859	anxiety_pgc_2026	T	2733	rs55799523	unconditioned	3.14854e-80	0.935942	1.71766e-81	0.0510464	0.0130121	183.06	OID20726	no_MHC	UKB
15273	rs8103017	19	55999142	ANGPTL2	ENSG00000136859	anxiety_pgc_2026	T	2734	rs66794933	unconditioned	7.85884e-18	0.935174	4.28848e-19	0.0510175	0.013808	39.3849	OID20726	no_MHC	UKB
15274	rs8103017	19	55999142	ANGPTL2	ENSG00000136859	bipolar	T	3542	unconditioned	unconditioned	7.17891e-197	0.876171	9.63541e-198	0.117592	0.00623768	451.638	OID20726	no_MHC	UKB
15275	rs8103017	19	55999142	ANGPTL2	ENSG00000136859	bipolar	T	2824	rs12984637	unconditioned	8.68032e-07	0.897053	9.45021e-08	0.0976563	0.00528944	13.957	OID20726	no_MHC	UKB
15276	rs8103017	19	55999142	ANGPTL2	ENSG00000136859	bipolar	T	2824	rs138401370	unconditioned	0.0127109	0.822764	0.00138493	0.0895716	0.0735684	4.3653	OID20726	no_MHC	UKB
15277	rs8103017	19	55999142	ANGPTL2	ENSG00000136859	bipolar	T	2824	rs55799523	unconditioned	3.01122e-80	0.895543	3.27833e-81	0.0974913	0.00696556	183.104	OID20726	no_MHC	UKB
15278	rs8103017	19	55999142	ANGPTL2	ENSG00000136859	bipolar	T	2825	rs66794933	unconditioned	7.2329e-18	0.860579	7.87835e-19	0.0936917	0.0457297	39.4679	OID20726	no_MHC	UKB
15279	rs8103017	19	55999142	ANGPTL2	ENSG00000136859	bipolar_noukb	T	3537	unconditioned	unconditioned	7.10241e-197	0.86695	1.03271e-197	0.12605	0.00699992	451.649	OID20726	no_MHC	UKB
15280	rs8103017	19	55999142	ANGPTL2	ENSG00000136859	bipolar_noukb	T	2816	rs12984637	unconditioned	8.5794e-07	0.886644	1.04368e-07	0.107854	0.00550088	13.9687	OID20726	no_MHC	UKB
15281	rs8103017	19	55999142	ANGPTL2	ENSG00000136859	bipolar_noukb	T	2816	rs138401370	unconditioned	0.0128633	0.832614	0.00156556	0.101284	0.0516731	4.35338	OID20726	no_MHC	UKB
15282	rs8103017	19	55999142	ANGPTL2	ENSG00000136859	bipolar_noukb	T	2816	rs55799523	unconditioned	2.97791e-80	0.885621	3.62267e-81	0.10773	0.00664924	183.116	OID20726	no_MHC	UKB
15283	rs8103017	19	55999142	ANGPTL2	ENSG00000136859	bipolar_noukb	T	2817	rs66794933	unconditioned	6.99563e-18	0.832353	8.51585e-19	0.101257	0.0663907	39.5012	OID20726	no_MHC	UKB
15284	rs8103017	19	55999142	ANGPTL2	ENSG00000136859	depression_Als_noukb_included	T	3405	unconditioned	unconditioned	7.72757e-197	0.942846	4.44021e-198	0.0541723	0.00298156	451.564	OID20726	no_MHC	UKB
15285	rs8103017	19	55999142	ANGPTL2	ENSG00000136859	depression_Als_noukb_included	T	2770	rs12984637	unconditioned	9.23366e-07	0.954272	4.11346e-08	0.0425082	0.00321854	13.8952	OID20726	no_MHC	UKB
15286	rs8103017	19	55999142	ANGPTL2	ENSG00000136859	depression_Als_noukb_included	T	2770	rs138401370	unconditioned	0.0142753	0.92398	0.000636213	0.0411594	0.0199488	4.24922	OID20726	no_MHC	UKB
15287	rs8103017	19	55999142	ANGPTL2	ENSG00000136859	depression_Als_noukb_included	T	2770	rs55799523	unconditioned	3.20439e-80	0.952963	1.4275e-81	0.0424483	0.00458825	183.042	OID20726	no_MHC	UKB
15288	rs8103017	19	55999142	ANGPTL2	ENSG00000136859	depression_Als_noukb_included	T	2771	rs66794933	unconditioned	8.01691e-18	0.953869	3.57171e-19	0.0424933	0.00363754	39.365	OID20726	no_MHC	UKB
15289	rs8103017	19	55999142	ANGPTL2	ENSG00000136859	depression_Als_ukb_included	T	3491	unconditioned	unconditioned	7.90784e-197	0.964304	2.72154e-198	0.0331847	0.00251121	451.541	OID20726	no_MHC	UKB
15290	rs8103017	19	55999142	ANGPTL2	ENSG00000136859	depression_Als_ukb_included	T	2789	rs12984637	unconditioned	9.41044e-07	0.972608	2.43785e-08	0.0251939	0.00219758	13.8763	OID20726	no_MHC	UKB
15291	rs8103017	19	55999142	ANGPTL2	ENSG00000136859	depression_Als_ukb_included	T	2789	rs138401370	unconditioned	0.0148823	0.951964	0.000385629	0.0246592	0.00810933	4.20759	OID20726	no_MHC	UKB
15292	rs8103017	19	55999142	ANGPTL2	ENSG00000136859	depression_Als_ukb_included	T	2789	rs55799523	unconditioned	3.26927e-80	0.972202	8.4694e-82	0.0251833	0.00261463	183.022	OID20726	no_MHC	UKB
15293	rs8103017	19	55999142	ANGPTL2	ENSG00000136859	depression_Als_ukb_included	T	2790	rs66794933	unconditioned	8.1668e-18	0.971718	2.11596e-19	0.0251734	0.00310842	39.3465	OID20726	no_MHC	UKB
15294	rs8103017	19	55999142	ANGPTL2	ENSG00000136859	schizophrenia	T	3542	unconditioned	unconditioned	4.69661e-197	0.573341	3.46528e-197	0.423022	0.00363617	452.062	OID20726	no_MHC	UKB
15295	rs8103017	19	55999142	ANGPTL2	ENSG00000136859	schizophrenia	T	2816	rs12984637	unconditioned	5.58093e-07	0.576765	3.94769e-07	0.407962	0.0152721	14.3987	OID20726	no_MHC	UKB
15296	rs8103017	19	55999142	ANGPTL2	ENSG00000136859	schizophrenia	T	2816	rs138401370	unconditioned	0.00879264	0.569133	0.00621948	0.402563	0.0132912	4.73384	OID20726	no_MHC	UKB
15297	rs8103017	19	55999142	ANGPTL2	ENSG00000136859	schizophrenia	T	2816	rs55799523	unconditioned	1.96187e-80	0.583453	1.3877e-80	0.412692	0.00385545	183.533	OID20726	no_MHC	UKB
15298	rs8103017	19	55999142	ANGPTL2	ENSG00000136859	schizophrenia	T	2817	rs66794933	unconditioned	4.90031e-18	0.583047	3.46619e-18	0.412409	0.00454391	39.8572	OID20726	no_MHC	UKB
15299	rs624698	1	62900811	ANGPTL3	ENSG00000132855	anxiety_pgc_2026	C	2498	unconditioned	unconditioned	0	0.897508	0	0.041671	0.0608214	790.969	OID20407	no_MHC	UKB
15300	rs624698	1	62900811	ANGPTL3	ENSG00000132855	anxiety_pgc_2026	C	2314	rs11485618	unconditioned	5.42628e-14	0.8429	2.26463e-15	0.035056	0.122044	30.5449	OID20407	no_MHC	UKB
15301	rs624698	1	62900811	ANGPTL3	ENSG00000132855	anxiety_pgc_2026	C	2114	rs116401276	unconditioned	4.57757e-21	0.964725	1.17528e-22	0.0247587	0.0105165	46.8331	OID20407	no_MHC	UKB
15302	rs624698	1	62900811	ANGPTL3	ENSG00000132855	anxiety_pgc_2026	C	2114	rs34465969	unconditioned	0.289924	0.676822	0.00744184	0.0173644	0.00844805	1.23814	OID20407	no_MHC	UKB
15303	rs624698	1	62900811	ANGPTL3	ENSG00000132855	anxiety_pgc_2026	C	2114	rs77524918	unconditioned	0.00334647	0.960743	8.59258e-05	0.0246574	0.0111674	5.69985	OID20407	no_MHC	UKB
15304	rs624698	1	62900811	ANGPTL3	ENSG00000132855	bipolar	C	2574	unconditioned	unconditioned	0	0.923465	0	0.0717111	0.00482352	790.942	OID20407	no_MHC	UKB
15305	rs624698	1	62900811	ANGPTL3	ENSG00000132855	bipolar	C	2377	rs11485618	unconditioned	5.98167e-14	0.929431	4.23864e-15	0.0658551	0.00471426	30.4475	OID20407	no_MHC	UKB
15306	rs624698	1	62900811	ANGPTL3	ENSG00000132855	bipolar	C	2176	rs116401276	unconditioned	4.34771e-21	0.916936	3.03553e-22	0.0640005	0.0190631	46.8846	OID20407	no_MHC	UKB
15307	rs624698	1	62900811	ANGPTL3	ENSG00000132855	bipolar	C	2176	rs34465969	unconditioned	0.275839	0.645774	0.0192546	0.0450633	0.0140692	1.28794	OID20407	no_MHC	UKB
15308	rs624698	1	62900811	ANGPTL3	ENSG00000132855	bipolar	C	2176	rs77524918	unconditioned	0.0031682	0.909539	0.000221229	0.0634877	0.0235841	5.75459	OID20407	no_MHC	UKB
15309	rs624698	1	62900811	ANGPTL3	ENSG00000132855	bipolar_noukb	C	2562	unconditioned	unconditioned	0	0.918664	0	0.0764544	0.00488195	790.947	OID20407	no_MHC	UKB
15310	rs624698	1	62900811	ANGPTL3	ENSG00000132855	bipolar_noukb	C	2360	rs11485618	unconditioned	5.95593e-14	0.925418	4.49824e-15	0.0698879	0.00469364	30.4518	OID20407	no_MHC	UKB
15311	rs624698	1	62900811	ANGPTL3	ENSG00000132855	bipolar_noukb	C	2159	rs116401276	unconditioned	4.32859e-21	0.913048	3.22323e-22	0.06797	0.0189822	46.889	OID20407	no_MHC	UKB
15312	rs624698	1	62900811	ANGPTL3	ENSG00000132855	bipolar_noukb	C	2159	rs34465969	unconditioned	0.274495	0.642596	0.0204358	0.0478258	0.0146467	1.29282	OID20407	no_MHC	UKB
15313	rs624698	1	62900811	ANGPTL3	ENSG00000132855	bipolar_noukb	C	2159	rs77524918	unconditioned	0.0031637	0.908234	0.000235598	0.0676145	0.0207527	5.75601	OID20407	no_MHC	UKB
15314	rs624698	1	62900811	ANGPTL3	ENSG00000132855	depression_Als_noukb_included	C	2479	unconditioned	unconditioned	0	0.974396	0	0.0198231	0.00578115	790.888	OID20407	no_MHC	UKB
15315	rs624698	1	62900811	ANGPTL3	ENSG00000132855	depression_Als_noukb_included	C	2332	rs11485618	unconditioned	6.29367e-14	0.97766	1.07747e-15	0.0167318	0.0056081	30.3966	OID20407	no_MHC	UKB
15316	rs624698	1	62900811	ANGPTL3	ENSG00000132855	depression_Als_noukb_included	C	2132	rs116401276	unconditioned	4.61669e-21	0.974062	7.37676e-23	0.0155536	0.0103842	46.8246	OID20407	no_MHC	UKB
15317	rs624698	1	62900811	ANGPTL3	ENSG00000132855	depression_Als_noukb_included	C	2132	rs34465969	unconditioned	0.29239	0.682811	0.00466967	0.0108957	0.00923347	1.22967	OID20407	no_MHC	UKB
15318	rs624698	1	62900811	ANGPTL3	ENSG00000132855	depression_Als_noukb_included	C	2132	rs77524918	unconditioned	0.00339302	0.974012	5.42028e-05	0.0155526	0.00698827	5.68603	OID20407	no_MHC	UKB
15319	rs624698	1	62900811	ANGPTL3	ENSG00000132855	depression_Als_ukb_included	C	2606	unconditioned	unconditioned	0	0.975505	0	0.0179398	0.00655571	790.886	OID20407	no_MHC	UKB
15320	rs624698	1	62900811	ANGPTL3	ENSG00000132855	depression_Als_ukb_included	C	2375	rs11485618	unconditioned	6.29089e-14	0.977486	8.96651e-16	0.0139237	0.00859043	30.3971	OID20407	no_MHC	UKB
15321	rs624698	1	62900811	ANGPTL3	ENSG00000132855	depression_Als_ukb_included	C	2174	rs116401276	unconditioned	4.64102e-21	0.978728	5.93966e-23	0.0125172	0.00875456	46.8194	OID20407	no_MHC	UKB
15322	rs624698	1	62900811	ANGPTL3	ENSG00000132855	depression_Als_ukb_included	C	2174	rs34465969	unconditioned	0.294269	0.689112	0.00376435	0.00881121	0.00404305	1.22326	OID20407	no_MHC	UKB
15323	rs624698	1	62900811	ANGPTL3	ENSG00000132855	depression_Als_ukb_included	C	2174	rs77524918	unconditioned	0.00339159	0.973678	4.34135e-05	0.012453	0.0104345	5.68646	OID20407	no_MHC	UKB
15324	rs624698	1	62900811	ANGPTL3	ENSG00000132855	schizophrenia	C	2625	unconditioned	unconditioned	0	0.941122	0	0.044822	0.0140556	790.923	OID20407	no_MHC	UKB
15325	rs624698	1	62900811	ANGPTL3	ENSG00000132855	schizophrenia	C	2385	rs11485618	unconditioned	6.069e-14	0.947997	2.31751e-15	0.0361844	0.0158187	30.433	OID20407	no_MHC	UKB
15326	rs624698	1	62900811	ANGPTL3	ENSG00000132855	schizophrenia	C	2184	rs116401276	unconditioned	4.59943e-21	0.910077	1.62994e-22	0.0321935	0.0577297	46.8284	OID20407	no_MHC	UKB
15327	rs624698	1	62900811	ANGPTL3	ENSG00000132855	schizophrenia	C	2184	rs34465969	unconditioned	0.276351	0.65129	0.00977896	0.023007	0.0395724	1.28608	OID20407	no_MHC	UKB
15328	rs624698	1	62900811	ANGPTL3	ENSG00000132855	schizophrenia	C	2184	rs77524918	unconditioned	0.00328725	0.949031	0.000116329	0.0335704	0.013995	5.71771	OID20407	no_MHC	UKB
15329	rs2010871	19	8428570	ANGPTL4	ENSG00000167772	anxiety_pgc_2026	C	2745	unconditioned	unconditioned	1.87795e-296	0.963884	6.26799e-298	0.0321674	0.00394824	680.935	OID20703	no_MHC	UKB
15330	rs2010871	19	8428570	ANGPTL4	ENSG00000167772	anxiety_pgc_2026	C	2267	rs2278236	unconditioned	2.74201e-92	0.974237	6.0734e-94	0.0215746	0.00418838	210.829	OID20703	no_MHC	UKB
15331	rs2010871	19	8428570	ANGPTL4	ENSG00000167772	anxiety_pgc_2026	C	2245	rs4804311	unconditioned	1.77109e-05	0.973499	3.90621e-07	0.0214659	0.00501721	10.9413	OID20703	no_MHC	UKB
15332	rs2010871	19	8428570	ANGPTL4	ENSG00000167772	anxiety_pgc_2026	C	2245	rs62117515	unconditioned	9.84072e-32	0.975595	2.17018e-33	0.0215119	0.00289256	71.3962	OID20703	no_MHC	UKB
15333	rs2010871	19	8428570	ANGPTL4	ENSG00000167772	anxiety_pgc_2026	C	2244	rs74176294	unconditioned	0.0160651	0.957892	0.000354236	0.021117	0.0045717	4.13111	OID20703	no_MHC	UKB
15334	rs2010871	19	8428570	ANGPTL4	ENSG00000167772	anxiety_pgc_2026	C	2245	rs8104101	unconditioned	0.020666	0.954733	0.000455743	0.0210514	0.00309422	3.87926	OID20703	no_MHC	UKB
15335	rs2010871	19	8428570	ANGPTL4	ENSG00000167772	bipolar	C	2903	unconditioned	unconditioned	1.7266e-296	0.92137	1.29636e-297	0.0691684	0.00946145	681.019	OID20703	no_MHC	UKB
15336	rs2010871	19	8428570	ANGPTL4	ENSG00000167772	bipolar	C	2339	rs2278236	unconditioned	2.57183e-92	0.936532	1.47799e-93	0.0538114	0.00965669	210.893	OID20703	no_MHC	UKB
15337	rs2010871	19	8428570	ANGPTL4	ENSG00000167772	bipolar	C	2315	rs4804311	unconditioned	1.70186e-05	0.935865	9.74097e-07	0.0535556	0.0105612	10.9812	OID20703	no_MHC	UKB
15338	rs2010871	19	8428570	ANGPTL4	ENSG00000167772	bipolar	C	2315	rs62117515	unconditioned	9.49143e-32	0.940824	5.43209e-33	0.0538395	0.00533652	71.4323	OID20703	no_MHC	UKB
15339	rs2010871	19	8428570	ANGPTL4	ENSG00000167772	bipolar	C	2314	rs74176294	unconditioned	0.0150274	0.89581	0.000859959	0.0512265	0.0370764	4.19788	OID20703	no_MHC	UKB
15340	rs2010871	19	8428570	ANGPTL4	ENSG00000167772	bipolar	C	2315	rs8104101	unconditioned	0.0197194	0.911345	0.00112857	0.0521421	0.0156648	3.92615	OID20703	no_MHC	UKB
15341	rs2010871	19	8428570	ANGPTL4	ENSG00000167772	bipolar_noukb	C	2903	unconditioned	unconditioned	1.72682e-296	0.921474	1.30857e-297	0.06982	0.00870607	681.019	OID20703	no_MHC	UKB
15342	rs2010871	19	8428570	ANGPTL4	ENSG00000167772	bipolar_noukb	C	2339	rs2278236	unconditioned	2.57344e-92	0.937126	1.48331e-93	0.0540065	0.00886742	210.893	OID20703	no_MHC	UKB
15343	rs2010871	19	8428570	ANGPTL4	ENSG00000167772	bipolar_noukb	C	2315	rs4804311	unconditioned	1.70113e-05	0.935436	9.76892e-07	0.0537077	0.0108387	10.9816	OID20703	no_MHC	UKB
15344	rs2010871	19	8428570	ANGPTL4	ENSG00000167772	bipolar_noukb	C	2315	rs62117515	unconditioned	9.49042e-32	0.940709	5.44944e-33	0.0540106	0.00528069	71.4324	OID20703	no_MHC	UKB
15345	rs2010871	19	8428570	ANGPTL4	ENSG00000167772	bipolar_noukb	C	2314	rs74176294	unconditioned	0.0149418	0.890675	0.000857883	0.0510955	0.0424301	4.20359	OID20703	no_MHC	UKB
15346	rs2010871	19	8428570	ANGPTL4	ENSG00000167772	bipolar_noukb	C	2315	rs8104101	unconditioned	0.0196796	0.909469	0.00113002	0.0522048	0.0175169	3.92817	OID20703	no_MHC	UKB
15347	rs2010871	19	8428570	ANGPTL4	ENSG00000167772	depression_Als_noukb_included	C	2776	unconditioned	unconditioned	1.74032e-296	0.927487	5.77263e-298	0.0307228	0.0417902	681.011	OID20703	no_MHC	UKB
15348	rs2010871	19	8428570	ANGPTL4	ENSG00000167772	depression_Als_noukb_included	C	2310	rs2278236	unconditioned	2.56531e-92	0.93418	6.36334e-94	0.02313	0.0426895	210.896	OID20703	no_MHC	UKB
15349	rs2010871	19	8428570	ANGPTL4	ENSG00000167772	depression_Als_noukb_included	C	2286	rs4804311	unconditioned	1.77587e-05	0.973093	4.20011e-07	0.0230108	0.00387818	10.9386	OID20703	no_MHC	UKB
15350	rs2010871	19	8428570	ANGPTL4	ENSG00000167772	depression_Als_noukb_included	C	2286	rs62117515	unconditioned	9.82846e-32	0.974185	2.32442e-33	0.0230366	0.0027781	71.3974	OID20703	no_MHC	UKB
15351	rs2010871	19	8428570	ANGPTL4	ENSG00000167772	depression_Als_noukb_included	C	2285	rs74176294	unconditioned	0.0160456	0.956272	0.00037943	0.0226083	0.00469475	4.13232	OID20703	no_MHC	UKB
15352	rs2010871	19	8428570	ANGPTL4	ENSG00000167772	depression_Als_noukb_included	C	2286	rs8104101	unconditioned	0.0206298	0.952904	0.0004879	0.0225329	0.00344507	3.88102	OID20703	no_MHC	UKB
15353	rs2010871	19	8428570	ANGPTL4	ENSG00000167772	depression_Als_ukb_included	C	2858	unconditioned	unconditioned	1.65394e-296	0.880627	1.47478e-297	0.0784826	0.0408908	681.062	OID20703	no_MHC	UKB
15354	rs2010871	19	8428570	ANGPTL4	ENSG00000167772	depression_Als_ukb_included	C	2310	rs2278236	unconditioned	2.44094e-92	0.888885	1.90098e-93	0.0691838	0.0419312	210.945	OID20703	no_MHC	UKB
15355	rs2010871	19	8428570	ANGPTL4	ENSG00000167772	depression_Als_ukb_included	C	2286	rs4804311	unconditioned	1.68889e-05	0.926229	1.29608e-06	0.0710774	0.00267557	10.9889	OID20703	no_MHC	UKB
15356	rs2010871	19	8428570	ANGPTL4	ENSG00000167772	depression_Als_ukb_included	C	2286	rs62117515	unconditioned	9.35193e-32	0.926961	7.17671e-33	0.0711335	0.00190573	71.4471	OID20703	no_MHC	UKB
15357	rs2010871	19	8428570	ANGPTL4	ENSG00000167772	depression_Als_ukb_included	C	2285	rs74176294	unconditioned	0.0152902	0.911381	0.00117334	0.0699357	0.00221997	4.18054	OID20703	no_MHC	UKB
15358	rs2010871	19	8428570	ANGPTL4	ENSG00000167772	depression_Als_ukb_included	C	2286	rs8104101	unconditioned	0.0196387	0.907519	0.00150707	0.0696413	0.00169428	3.93025	OID20703	no_MHC	UKB
15359	rs2010871	19	8428570	ANGPTL4	ENSG00000167772	schizophrenia	C	2913	unconditioned	unconditioned	1.53414e-296	0.818647	3.2994e-297	0.176057	0.00529541	681.137	OID20703	no_MHC	UKB
15360	rs2010871	19	8428570	ANGPTL4	ENSG00000167772	schizophrenia	C	2340	rs2278236	unconditioned	2.5111e-92	0.914432	2.19238e-93	0.079831	0.00573679	210.917	OID20703	no_MHC	UKB
15361	rs2010871	19	8428570	ANGPTL4	ENSG00000167772	schizophrenia	C	2316	rs4804311	unconditioned	1.65863e-05	0.912049	1.44547e-06	0.0794748	0.00845789	11.0069	OID20703	no_MHC	UKB
15362	rs2010871	19	8428570	ANGPTL4	ENSG00000167772	schizophrenia	C	2316	rs62117515	unconditioned	9.20765e-32	0.912668	8.02419e-33	0.0795284	0.00780363	71.4627	OID20703	no_MHC	UKB
15363	rs2010871	19	8428570	ANGPTL4	ENSG00000167772	schizophrenia	C	2315	rs74176294	unconditioned	0.0148173	0.883226	0.00129116	0.0769391	0.0237269	4.21196	OID20703	no_MHC	UKB
15364	rs2010871	19	8428570	ANGPTL4	ENSG00000167772	schizophrenia	C	2316	rs8104101	unconditioned	0.0190947	0.882415	0.00166425	0.0768891	0.0199368	3.95834	OID20703	no_MHC	UKB
15365	rs145166077	1	11196947	ANGPTL7	ENSG00000171819	anxiety_pgc_2026	C	2573	unconditioned	unconditioned	0	0.94911	0	0.047995	0.00289545	899.482	OID21412	no_MHC	UKB
15366	rs145166077	1	11196947	ANGPTL7	ENSG00000171819	anxiety_pgc_2026	C	1957	rs114525110	unconditioned	1.46173e-07	0.945873	5.28628e-09	0.0341871	0.01994	15.7385	OID21412	no_MHC	UKB
15367	rs145166077	1	11196947	ANGPTL7	ENSG00000171819	anxiety_pgc_2026	C	1956	rs115348620	unconditioned	8.56989e-149	0.916366	3.09746e-150	0.0330701	0.0505637	340.937	OID21412	no_MHC	UKB
15368	rs145166077	1	11196947	ANGPTL7	ENSG00000171819	anxiety_pgc_2026	C	2023	rs11581010	unconditioned	0	0.962086	0	0.0349675	0.00294647	896.633	OID21412	no_MHC	UKB
15369	rs145166077	1	11196947	ANGPTL7	ENSG00000171819	anxiety_pgc_2026	C	1965	rs12125861	unconditioned	8.52792e-10	0.954462	3.08531e-11	0.0345204	0.0110176	20.8825	OID21412	no_MHC	UKB
15370	rs145166077	1	11196947	ANGPTL7	ENSG00000171819	anxiety_pgc_2026	C	1993	rs12143364	unconditioned	7.74062e-05	0.956381	2.80973e-06	0.0347064	0.00883279	9.46644	OID21412	no_MHC	UKB
15371	rs145166077	1	11196947	ANGPTL7	ENSG00000171819	anxiety_pgc_2026	C	1958	rs28584750	unconditioned	0.00230257	0.954934	8.32591e-05	0.0345215	0.00815889	6.07373	OID21412	no_MHC	UKB
15372	rs145166077	1	11196947	ANGPTL7	ENSG00000171819	anxiety_pgc_2026	C	1963	rs4364885	unconditioned	3.92564e-06	0.961775	1.42015e-07	0.0347901	0.0034306	12.448	OID21412	no_MHC	UKB
15373	rs145166077	1	11196947	ANGPTL7	ENSG00000171819	anxiety_pgc_2026	C	1957	rs55960292	unconditioned	1.44855e-16	0.957753	5.2367e-18	0.0346165	0.00763094	36.4708	OID21412	no_MHC	UKB
15374	rs145166077	1	11196947	ANGPTL7	ENSG00000171819	anxiety_pgc_2026	C	1956	rs7545470	unconditioned	3.29231e-07	0.945242	1.18995e-08	0.0341437	0.0206141	14.9265	OID21412	no_MHC	UKB
15375	rs145166077	1	11196947	ANGPTL7	ENSG00000171819	bipolar	C	2759	unconditioned	unconditioned	0	0.780955	0	0.193639	0.0254063	904.294	OID21412	no_MHC	UKB
15376	rs145166077	1	11196947	ANGPTL7	ENSG00000171819	bipolar	C	2013	rs114525110	unconditioned	1.32768e-07	0.859406	1.49917e-08	0.0969974	0.0435966	15.8347	OID21412	no_MHC	UKB
15377	rs145166077	1	11196947	ANGPTL7	ENSG00000171819	bipolar	C	2012	rs115348620	unconditioned	1.24385e-164	0.872078	1.40388e-165	0.0983981	0.0295236	377.406	OID21412	no_MHC	UKB
15378	rs145166077	1	11196947	ANGPTL7	ENSG00000171819	bipolar	C	2078	rs11581010	unconditioned	0	0.893617	0	0.10118	0.0052034	896.708	OID21412	no_MHC	UKB
15379	rs145166077	1	11196947	ANGPTL7	ENSG00000171819	bipolar	C	2020	rs12125861	unconditioned	7.90436e-10	0.884864	8.92566e-11	0.0999042	0.0152322	20.9584	OID21412	no_MHC	UKB
15380	rs145166077	1	11196947	ANGPTL7	ENSG00000171819	bipolar	C	2048	rs12143364	unconditioned	7.12301e-05	0.880132	8.06205e-06	0.0995959	0.0201926	9.54959	OID21412	no_MHC	UKB
15381	rs145166077	1	11196947	ANGPTL7	ENSG00000171819	bipolar	C	2014	rs28584750	unconditioned	0.00212431	0.881142	0.000239849	0.0994698	0.017024	6.15431	OID21412	no_MHC	UKB
15382	rs145166077	1	11196947	ANGPTL7	ENSG00000171819	bipolar	C	2019	rs4364885	unconditioned	3.57898e-06	0.876696	4.04731e-07	0.0991175	0.024183	12.5404	OID21412	no_MHC	UKB
15383	rs145166077	1	11196947	ANGPTL7	ENSG00000171819	bipolar	C	2013	rs55960292	unconditioned	1.33469e-16	0.882552	1.50668e-17	0.0996098	0.0178378	36.5527	OID21412	no_MHC	UKB
15384	rs145166077	1	11196947	ANGPTL7	ENSG00000171819	bipolar	C	2013	rs7545470	unconditioned	2.49807e-26	0.883756	2.81993e-27	0.0997457	0.0164981	58.9517	OID21412	no_MHC	UKB
15385	rs145166077	1	11196947	ANGPTL7	ENSG00000171819	bipolar_noukb	C	2749	unconditioned	unconditioned	0	0.852696	0	0.142217	0.00508759	899.59	OID21412	no_MHC	UKB
15386	rs145166077	1	11196947	ANGPTL7	ENSG00000171819	bipolar_noukb	C	2011	rs114525110	unconditioned	1.32868e-07	0.860085	1.38116e-08	0.0893557	0.0505592	15.8339	OID21412	no_MHC	UKB
15387	rs145166077	1	11196947	ANGPTL7	ENSG00000171819	bipolar_noukb	C	2010	rs115348620	unconditioned	8.17223e-149	0.880759	8.49026e-150	0.0914758	0.0277653	340.984	OID21412	no_MHC	UKB
15388	rs145166077	1	11196947	ANGPTL7	ENSG00000171819	bipolar_noukb	C	2077	rs11581010	unconditioned	0	0.900693	0	0.0939099	0.005397	896.7	OID21412	no_MHC	UKB
15389	rs145166077	1	11196947	ANGPTL7	ENSG00000171819	bipolar_noukb	C	2019	rs12125861	unconditioned	7.97031e-10	0.892276	8.28534e-11	0.0927394	0.0149846	20.9501	OID21412	no_MHC	UKB
15390	rs145166077	1	11196947	ANGPTL7	ENSG00000171819	bipolar_noukb	C	2047	rs12143364	unconditioned	7.19486e-05	0.889018	7.49714e-06	0.0926186	0.0182838	9.53956	OID21412	no_MHC	UKB
15391	rs145166077	1	11196947	ANGPTL7	ENSG00000171819	bipolar_noukb	C	2012	rs28584750	unconditioned	0.00214006	0.887647	0.000222425	0.0922389	0.0177514	6.14692	OID21412	no_MHC	UKB
15392	rs145166077	1	11196947	ANGPTL7	ENSG00000171819	bipolar_noukb	C	2017	rs4364885	unconditioned	3.60628e-06	0.883363	3.7547e-07	0.0919474	0.0246853	12.5328	OID21412	no_MHC	UKB
15393	rs145166077	1	11196947	ANGPTL7	ENSG00000171819	bipolar_noukb	C	2011	rs55960292	unconditioned	1.34243e-16	0.88768	1.39498e-17	0.0922225	0.0200978	36.5469	OID21412	no_MHC	UKB
15394	rs145166077	1	11196947	ANGPTL7	ENSG00000171819	bipolar_noukb	C	2011	rs7545470	unconditioned	2.51946e-26	0.891393	2.61797e-27	0.0926084	0.0159982	58.9432	OID21412	no_MHC	UKB
15395	rs145166077	1	11196947	ANGPTL7	ENSG00000171819	depression_Als_noukb_included	C	2474	unconditioned	unconditioned	0	0.969388	0	0.0280993	0.00251299	899.461	OID21412	no_MHC	UKB
15396	rs145166077	1	11196947	ANGPTL7	ENSG00000171819	depression_Als_noukb_included	C	1909	rs114525110	unconditioned	1.49427e-07	0.967092	2.91949e-09	0.018881	0.0140274	15.7165	OID21412	no_MHC	UKB
15397	rs145166077	1	11196947	ANGPTL7	ENSG00000171819	depression_Als_noukb_included	C	1908	rs115348620	unconditioned	2.11191e-76	0.973366	4.12318e-78	0.0189958	0.0076377	174.249	OID21412	no_MHC	UKB
15398	rs145166077	1	11196947	ANGPTL7	ENSG00000171819	depression_Als_noukb_included	C	1975	rs11581010	unconditioned	0	0.978209	0	0.019265	0.00252602	896.617	OID21412	no_MHC	UKB
15399	rs145166077	1	11196947	ANGPTL7	ENSG00000171819	depression_Als_noukb_included	C	1917	rs12125861	unconditioned	8.64385e-10	0.967551	1.69066e-11	0.0189109	0.0135384	20.869	OID21412	no_MHC	UKB
15400	rs145166077	1	11196947	ANGPTL7	ENSG00000171819	depression_Als_noukb_included	C	1945	rs12143364	unconditioned	7.83138e-05	0.96763	1.54283e-06	0.0190496	0.01324	9.45479	OID21412	no_MHC	UKB
15401	rs145166077	1	11196947	ANGPTL7	ENSG00000171819	depression_Als_noukb_included	C	1910	rs28584750	unconditioned	0.00233924	0.970295	4.57131e-05	0.018953	0.00836689	6.05793	OID21412	no_MHC	UKB
15402	rs145166077	1	11196947	ANGPTL7	ENSG00000171819	depression_Als_noukb_included	C	1915	rs4364885	unconditioned	3.98398e-06	0.975981	7.80169e-08	0.0191074	0.00490775	12.4332	OID21412	no_MHC	UKB
15403	rs145166077	1	11196947	ANGPTL7	ENSG00000171819	depression_Als_noukb_included	C	1909	rs55960292	unconditioned	1.47246e-16	0.973613	2.87587e-18	0.0190083	0.00737875	36.4544	OID21412	no_MHC	UKB
15404	rs145166077	1	11196947	ANGPTL7	ENSG00000171819	depression_Als_noukb_included	C	1909	rs7545470	unconditioned	2.74477e-26	0.97076	5.36164e-28	0.0189526	0.0102871	58.8575	OID21412	no_MHC	UKB
15405	rs145166077	1	11196947	ANGPTL7	ENSG00000171819	depression_Als_ukb_included	C	2686	unconditioned	unconditioned	0	0.891222	0	0.106585	0.00219283	899.544	OID21412	no_MHC	UKB
15406	rs145166077	1	11196947	ANGPTL7	ENSG00000171819	depression_Als_ukb_included	C	1998	rs114525110	unconditioned	1.38958e-07	0.899436	1.39081e-08	0.0900133	0.0105503	15.7891	OID21412	no_MHC	UKB
15407	rs145166077	1	11196947	ANGPTL7	ENSG00000171819	depression_Als_ukb_included	C	1997	rs115348620	unconditioned	1.93254e-76	0.891069	1.93404e-77	0.0891562	0.0197744	174.338	OID21412	no_MHC	UKB
15408	rs145166077	1	11196947	ANGPTL7	ENSG00000171819	depression_Als_ukb_included	C	2064	rs11581010	unconditioned	0	0.906888	0	0.0908875	0.00222493	896.693	OID21412	no_MHC	UKB
15409	rs145166077	1	11196947	ANGPTL7	ENSG00000171819	depression_Als_ukb_included	C	2006	rs12125861	unconditioned	8.07627e-10	0.904088	8.08432e-11	0.0904936	0.00541819	20.9369	OID21412	no_MHC	UKB
15410	rs145166077	1	11196947	ANGPTL7	ENSG00000171819	depression_Als_ukb_included	C	2034	rs12143364	unconditioned	7.31433e-05	0.903765	7.32735e-06	0.0905319	0.00562256	9.52309	OID21412	no_MHC	UKB
15411	rs145166077	1	11196947	ANGPTL7	ENSG00000171819	depression_Als_ukb_included	C	1999	rs28584750	unconditioned	0.0021782	0.90351	0.000218009	0.0904258	0.00366796	6.12926	OID21412	no_MHC	UKB
15412	rs145166077	1	11196947	ANGPTL7	ENSG00000171819	depression_Als_ukb_included	C	2004	rs4364885	unconditioned	3.7024e-06	0.906946	3.70634e-07	0.0907888	0.00226093	12.5065	OID21412	no_MHC	UKB
15413	rs145166077	1	11196947	ANGPTL7	ENSG00000171819	depression_Als_ukb_included	C	1998	rs55960292	unconditioned	1.36712e-16	0.903984	1.36826e-17	0.0904685	0.00554713	36.5287	OID21412	no_MHC	UKB
15414	rs145166077	1	11196947	ANGPTL7	ENSG00000171819	depression_Als_ukb_included	C	1998	rs7545470	unconditioned	2.55004e-26	0.902078	2.55223e-27	0.0902776	0.00764481	58.9311	OID21412	no_MHC	UKB
15415	rs145166077	1	11196947	ANGPTL7	ENSG00000171819	schizophrenia	C	2786	unconditioned	unconditioned	0	0.762394	0	0.210322	0.0272843	919.678	OID21412	no_MHC	UKB
15416	rs145166077	1	11196947	ANGPTL7	ENSG00000171819	schizophrenia	C	2012	rs114525110	unconditioned	1.28548e-07	0.832097	2.17451e-08	0.14073	0.0271735	15.867	OID21412	no_MHC	UKB
15417	rs145166077	1	11196947	ANGPTL7	ENSG00000171819	schizophrenia	C	2011	rs115348620	unconditioned	7.71962e-149	0.831348	1.30559e-149	0.140575	0.0280767	341.041	OID21412	no_MHC	UKB
15418	rs145166077	1	11196947	ANGPTL7	ENSG00000171819	schizophrenia	C	2078	rs11581010	unconditioned	0	0.851269	0	0.144257	0.00447352	896.757	OID21412	no_MHC	UKB
15419	rs145166077	1	11196947	ANGPTL7	ENSG00000171819	schizophrenia	C	2020	rs12125861	unconditioned	7.53312e-10	0.843311	1.27448e-10	0.14266	0.0140281	21.0065	OID21412	no_MHC	UKB
15420	rs145166077	1	11196947	ANGPTL7	ENSG00000171819	schizophrenia	C	2048	rs12143364	unconditioned	6.5712e-05	0.811951	1.11518e-05	0.137744	0.0502284	9.63023	OID21412	no_MHC	UKB
15421	rs145166077	1	11196947	ANGPTL7	ENSG00000171819	schizophrenia	C	2013	rs28584750	unconditioned	0.00203203	0.842864	0.000343731	0.142563	0.0121971	6.19872	OID21412	no_MHC	UKB
15422	rs145166077	1	11196947	ANGPTL7	ENSG00000171819	schizophrenia	C	2018	rs4364885	unconditioned	3.44995e-06	0.845086	5.8375e-07	0.142981	0.0119284	12.5772	OID21412	no_MHC	UKB
15423	rs145166077	1	11196947	ANGPTL7	ENSG00000171819	schizophrenia	C	2012	rs55960292	unconditioned	1.2662e-16	0.837267	2.1418e-17	0.141604	0.0211295	36.6053	OID21412	no_MHC	UKB
15424	rs145166077	1	11196947	ANGPTL7	ENSG00000171819	schizophrenia	C	2012	rs7545470	unconditioned	2.3697e-26	0.838351	4.00835e-27	0.141787	0.0198612	59.0044	OID21412	no_MHC	UKB
15425	rs61535446	1	11100898	ANGPTL7	ENSG00000171819	anxiety_pgc_2026	C	2497	unconditioned	unconditioned	0	0.959468	0	0.0376052	0.00292705	899.471	OID21412	no_MHC	UKB
15426	rs61535446	1	11100898	ANGPTL7	ENSG00000171819	anxiety_pgc_2026	C	1915	rs114525110	unconditioned	1.27813e-07	0.954545	3.39466e-09	0.0253321	0.0201229	15.8727	OID21412	no_MHC	UKB
15427	rs61535446	1	11100898	ANGPTL7	ENSG00000171819	anxiety_pgc_2026	C	1914	rs115348620	unconditioned	3.39257e-183	0.924269	9.00334e-185	0.0244774	0.0512536	420.151	OID21412	no_MHC	UKB
15428	rs61535446	1	11100898	ANGPTL7	ENSG00000171819	anxiety_pgc_2026	C	1981	rs11581010	unconditioned	0	0.971066	0	0.0259667	0.00296762	874.662	OID21412	no_MHC	UKB
15429	rs61535446	1	11100898	ANGPTL7	ENSG00000171819	anxiety_pgc_2026	C	1923	rs12125861	unconditioned	3.40731e-09	0.963293	9.05454e-11	0.0255873	0.0111195	19.4973	OID21412	no_MHC	UKB
15430	rs61535446	1	11100898	ANGPTL7	ENSG00000171819	anxiety_pgc_2026	C	1951	rs12143364	unconditioned	4.85063e-05	0.965255	1.2948e-06	0.025757	0.00893806	9.93382	OID21412	no_MHC	UKB
15431	rs61535446	1	11100898	ANGPTL7	ENSG00000171819	anxiety_pgc_2026	C	1915	rs55960292	unconditioned	7.25353e-17	0.966645	1.92555e-18	0.0256532	0.00770179	37.1625	OID21412	no_MHC	UKB
15432	rs61535446	1	11100898	ANGPTL7	ENSG00000171819	anxiety_pgc_2026	C	1914	rs7545470	unconditioned	2.16601e-07	0.953306	5.74824e-09	0.0252778	0.0214155	15.3452	OID21412	no_MHC	UKB
15433	rs61535446	1	11100898	ANGPTL7	ENSG00000171819	bipolar	C	2668	unconditioned	unconditioned	0	0.781563	0	0.193011	0.0254261	904.293	OID21412	no_MHC	UKB
15434	rs61535446	1	11100898	ANGPTL7	ENSG00000171819	bipolar	C	1976	rs114525110	unconditioned	1.15034e-07	0.859341	1.29993e-08	0.0970652	0.0435933	15.978	OID21412	no_MHC	UKB
15435	rs61535446	1	11100898	ANGPTL7	ENSG00000171819	bipolar	C	1975	rs115348620	unconditioned	1.21946e-200	0.872012	1.37742e-201	0.0984669	0.0295214	460.319	OID21412	no_MHC	UKB
15436	rs61535446	1	11100898	ANGPTL7	ENSG00000171819	bipolar	C	2041	rs11581010	unconditioned	0	0.893556	0	0.101251	0.00519374	874.746	OID21412	no_MHC	UKB
15437	rs61535446	1	11100898	ANGPTL7	ENSG00000171819	bipolar	C	1983	rs12125861	unconditioned	3.12914e-09	0.884795	3.53618e-10	0.0999739	0.015231	19.5825	OID21412	no_MHC	UKB
15438	rs61535446	1	11100898	ANGPTL7	ENSG00000171819	bipolar	C	2011	rs12143364	unconditioned	4.42212e-05	0.880035	5.00896e-06	0.0996618	0.0202538	10.0263	OID21412	no_MHC	UKB
15439	rs61535446	1	11100898	ANGPTL7	ENSG00000171819	bipolar	C	1976	rs55960292	unconditioned	6.62149e-17	0.882484	7.48051e-18	0.0996793	0.0178364	37.2536	OID21412	no_MHC	UKB
15440	rs61535446	1	11100898	ANGPTL7	ENSG00000171819	bipolar	C	1976	rs7545470	unconditioned	1.32384e-26	0.883688	1.49557e-27	0.0998152	0.0164968	59.5867	OID21412	no_MHC	UKB
15441	rs61535446	1	11100898	ANGPTL7	ENSG00000171819	bipolar_noukb	C	2660	unconditioned	unconditioned	0	0.853436	0	0.141472	0.005092	899.589	OID21412	no_MHC	UKB
15442	rs61535446	1	11100898	ANGPTL7	ENSG00000171819	bipolar_noukb	C	1974	rs114525110	unconditioned	1.15132e-07	0.860114	1.19635e-08	0.0893249	0.0505609	15.9772	OID21412	no_MHC	UKB
15443	rs61535446	1	11100898	ANGPTL7	ENSG00000171819	bipolar_noukb	C	1973	rs115348620	unconditioned	3.20506e-183	0.880798	3.32853e-184	0.0914452	0.0277566	420.208	OID21412	no_MHC	UKB
15444	rs61535446	1	11100898	ANGPTL7	ENSG00000171819	bipolar_noukb	C	2040	rs11581010	unconditioned	0	0.900736	0	0.093879	0.00538495	874.738	OID21412	no_MHC	UKB
15445	rs61535446	1	11100898	ANGPTL7	ENSG00000171819	bipolar_noukb	C	1982	rs12125861	unconditioned	3.15559e-09	0.892307	3.27907e-10	0.0927075	0.0149851	19.5741	OID21412	no_MHC	UKB
15446	rs61535446	1	11100898	ANGPTL7	ENSG00000171819	bipolar_noukb	C	2010	rs12143364	unconditioned	4.46738e-05	0.889052	4.65331e-06	0.0925871	0.0183114	10.0161	OID21412	no_MHC	UKB
15447	rs61535446	1	11100898	ANGPTL7	ENSG00000171819	bipolar_noukb	C	1974	rs55960292	unconditioned	6.6606e-17	0.887711	6.9187e-18	0.0921909	0.0200985	37.2477	OID21412	no_MHC	UKB
15448	rs61535446	1	11100898	ANGPTL7	ENSG00000171819	bipolar_noukb	C	1974	rs7545470	unconditioned	1.3353e-26	0.891425	1.38698e-27	0.0925766	0.0159987	59.5781	OID21412	no_MHC	UKB
15449	rs61535446	1	11100898	ANGPTL7	ENSG00000171819	depression_Als_noukb_included	C	2407	unconditioned	unconditioned	0	0.969693	0	0.027793	0.00251378	899.461	OID21412	no_MHC	UKB
15450	rs61535446	1	11100898	ANGPTL7	ENSG00000171819	depression_Als_noukb_included	C	1875	rs114525110	unconditioned	1.29469e-07	0.967044	2.53621e-09	0.0189297	0.0140267	15.8598	OID21412	no_MHC	UKB
15451	rs61535446	1	11100898	ANGPTL7	ENSG00000171819	depression_Als_noukb_included	C	1874	rs115348620	unconditioned	4.92841e-85	0.973302	9.64726e-87	0.0190445	0.00765389	194.125	OID21412	no_MHC	UKB
15452	rs61535446	1	11100898	ANGPTL7	ENSG00000171819	depression_Als_noukb_included	C	1941	rs11581010	unconditioned	0	0.978155	0	0.0193142	0.00253041	874.655	OID21412	no_MHC	UKB
15453	rs61535446	1	11100898	ANGPTL7	ENSG00000171819	depression_Als_noukb_included	C	1883	rs12125861	unconditioned	3.42191e-09	0.967503	6.71054e-11	0.0189597	0.0135378	19.4931	OID21412	no_MHC	UKB
15454	rs61535446	1	11100898	ANGPTL7	ENSG00000171819	depression_Als_noukb_included	C	1911	rs12143364	unconditioned	4.8611e-05	0.967368	9.6016e-07	0.0190939	0.013489	9.93166	OID21412	no_MHC	UKB
15455	rs61535446	1	11100898	ANGPTL7	ENSG00000171819	depression_Als_noukb_included	C	1875	rs55960292	unconditioned	7.30516e-17	0.973564	1.43052e-18	0.0190573	0.00737838	37.1554	OID21412	no_MHC	UKB
15456	rs61535446	1	11100898	ANGPTL7	ENSG00000171819	depression_Als_noukb_included	C	1875	rs7545470	unconditioned	1.45458e-26	0.970712	2.84885e-28	0.0190015	0.0102866	59.4925	OID21412	no_MHC	UKB
15457	rs61535446	1	11100898	ANGPTL7	ENSG00000171819	depression_Als_ukb_included	C	2626	unconditioned	unconditioned	0	0.894594	0	0.103205	0.00220113	899.54	OID21412	no_MHC	UKB
15458	rs61535446	1	11100898	ANGPTL7	ENSG00000171819	depression_Als_ukb_included	C	1963	rs114525110	unconditioned	1.20835e-07	0.902649	1.16161e-08	0.0867627	0.010588	15.9288	OID21412	no_MHC	UKB
15459	rs61535446	1	11100898	ANGPTL7	ENSG00000171819	depression_Als_ukb_included	C	1962	rs115348620	unconditioned	4.53472e-85	0.895968	4.35877e-86	0.0861026	0.0179291	194.208	OID21412	no_MHC	UKB
15460	rs61535446	1	11100898	ANGPTL7	ENSG00000171819	depression_Als_ukb_included	C	2029	rs11581010	unconditioned	0	0.910152	0	0.0876128	0.0022352	874.727	OID21412	no_MHC	UKB
15461	rs61535446	1	11100898	ANGPTL7	ENSG00000171819	depression_Als_ukb_included	C	1971	rs12125861	unconditioned	3.20889e-09	0.907335	3.0851e-10	0.0872278	0.00543765	19.5573	OID21412	no_MHC	UKB
15462	rs61535446	1	11100898	ANGPTL7	ENSG00000171819	depression_Als_ukb_included	C	1999	rs12143364	unconditioned	4.55763e-05	0.906998	4.38538e-06	0.0872663	0.00568586	9.99612	OID21412	no_MHC	UKB
15463	rs61535446	1	11100898	ANGPTL7	ENSG00000171819	depression_Als_ukb_included	C	1963	rs55960292	unconditioned	6.80721e-17	0.90723	6.54351e-18	0.087203	0.00556704	37.226	OID21412	no_MHC	UKB
15464	rs61535446	1	11100898	ANGPTL7	ENSG00000171819	depression_Als_ukb_included	C	1963	rs7545470	unconditioned	1.3563e-26	0.905309	1.30379e-27	0.0870184	0.0076722	59.5625	OID21412	no_MHC	UKB
15465	rs61535446	1	11100898	ANGPTL7	ENSG00000171819	schizophrenia	C	2696	unconditioned	unconditioned	0	0.762853	0	0.209847	0.0273007	919.678	OID21412	no_MHC	UKB
15466	rs61535446	1	11100898	ANGPTL7	ENSG00000171819	schizophrenia	C	1974	rs114525110	unconditioned	1.11508e-07	0.833001	1.87172e-08	0.139796	0.027203	16.0092	OID21412	no_MHC	UKB
15467	rs61535446	1	11100898	ANGPTL7	ENSG00000171819	schizophrenia	C	1973	rs115348620	unconditioned	3.03293e-183	0.832334	5.08993e-184	0.139656	0.0280102	420.264	OID21412	no_MHC	UKB
15468	rs61535446	1	11100898	ANGPTL7	ENSG00000171819	schizophrenia	C	2040	rs11581010	unconditioned	0	0.852213	0	0.143306	0.00448098	874.793	OID21412	no_MHC	UKB
15469	rs61535446	1	11100898	ANGPTL7	ENSG00000171819	schizophrenia	C	1982	rs12125861	unconditioned	2.9857e-09	0.84424	5.01238e-10	0.141717	0.0140435	19.6294	OID21412	no_MHC	UKB
15470	rs61535446	1	11100898	ANGPTL7	ENSG00000171819	schizophrenia	C	2010	rs12143364	unconditioned	4.08485e-05	0.812917	6.87903e-06	0.136848	0.0501872	10.1056	OID21412	no_MHC	UKB
15471	rs61535446	1	11100898	ANGPTL7	ENSG00000171819	schizophrenia	C	1974	rs55960292	unconditioned	6.28907e-17	0.838182	1.05561e-17	0.140666	0.0211526	37.3051	OID21412	no_MHC	UKB
15472	rs61535446	1	11100898	ANGPTL7	ENSG00000171819	schizophrenia	C	1974	rs7545470	unconditioned	1.2573e-26	0.839269	2.11032e-27	0.140848	0.0198829	59.6382	OID21412	no_MHC	UKB
15473	rs76358452	1	11052159	ANGPTL7	ENSG00000171819	anxiety_pgc_2026	C	2473	unconditioned	unconditioned	0	0.966929	0	0.0301211	0.00294981	899.464	OID21412	no_MHC	UKB
15474	rs76358452	1	11052159	ANGPTL7	ENSG00000171819	anxiety_pgc_2026	C	1881	rs114525110	unconditioned	1.9672e-08	0.962167	3.59221e-10	0.0175494	0.0202835	17.7441	OID21412	no_MHC	UKB
15475	rs76358452	1	11052159	ANGPTL7	ENSG00000171819	anxiety_pgc_2026	C	1947	rs11581010	unconditioned	0	0.978947	0	0.0180533	0.00299981	772.841	OID21412	no_MHC	UKB
15476	rs76358452	1	11052159	ANGPTL7	ENSG00000171819	anxiety_pgc_2026	C	1911	rs12122024	unconditioned	1.26266e-06	0.971598	2.31584e-08	0.0178095	0.0105914	13.5823	OID21412	no_MHC	UKB
15477	rs76358452	1	11052159	ANGPTL7	ENSG00000171819	anxiety_pgc_2026	C	1911	rs12125861	unconditioned	2.46977e-10	0.970993	4.52997e-12	0.0177984	0.0112084	22.1217	OID21412	no_MHC	UKB
15478	rs76358452	1	11052159	ANGPTL7	ENSG00000171819	anxiety_pgc_2026	C	1880	rs191275910	unconditioned	0.243557	0.731243	0.00444235	0.0133301	0.00742755	1.41241	OID21412	no_MHC	UKB
15479	rs76358452	1	11052159	ANGPTL7	ENSG00000171819	anxiety_pgc_2026	C	1881	rs55960292	unconditioned	8.33992e-18	0.974462	1.52182e-19	0.0177737	0.00776407	39.3255	OID21412	no_MHC	UKB
15480	rs76358452	1	11052159	ANGPTL7	ENSG00000171819	anxiety_pgc_2026	C	1880	rs7545470	unconditioned	3.06132e-22	0.966549	5.5837e-24	0.0176135	0.0158375	49.538	OID21412	no_MHC	UKB
15481	rs76358452	1	11052159	ANGPTL7	ENSG00000171819	anxiety_pgc_2026	C	1882	rs78584403	unconditioned	1.41884e-85	0.972978	2.59138e-87	0.0177613	0.00926082	195.37	OID21412	no_MHC	UKB
15482	rs76358452	1	11052159	ANGPTL7	ENSG00000171819	bipolar	C	2626	unconditioned	unconditioned	0	0.821537	0	0.151732	0.0267311	904.265	OID21412	no_MHC	UKB
15483	rs76358452	1	11052159	ANGPTL7	ENSG00000171819	bipolar	C	1939	rs114525110	unconditioned	1.85559e-08	0.907789	9.44479e-10	0.0461596	0.046051	17.8025	OID21412	no_MHC	UKB
15484	rs76358452	1	11052159	ANGPTL7	ENSG00000171819	bipolar	C	2004	rs11581010	unconditioned	0	0.946041	0	0.0484444	0.00551416	772.875	OID21412	no_MHC	UKB
15485	rs76358452	1	11052159	ANGPTL7	ENSG00000171819	bipolar	C	1968	rs12122024	unconditioned	1.20523e-06	0.927489	6.15047e-08	0.0473058	0.0252036	13.6288	OID21412	no_MHC	UKB
15486	rs76358452	1	11052159	ANGPTL7	ENSG00000171819	bipolar	C	1968	rs12125861	unconditioned	2.38079e-10	0.936138	1.21472e-11	0.0477474	0.0161148	22.1584	OID21412	no_MHC	UKB
15487	rs76358452	1	11052159	ANGPTL7	ENSG00000171819	bipolar	C	1938	rs191275910	unconditioned	0.217657	0.701949	0.0110675	0.0356592	0.033668	1.52484	OID21412	no_MHC	UKB
15488	rs76358452	1	11052159	ANGPTL7	ENSG00000171819	bipolar	C	1939	rs55960292	unconditioned	7.99012e-18	0.933655	4.06446e-19	0.0474748	0.0188706	39.3683	OID21412	no_MHC	UKB
15489	rs76358452	1	11052159	ANGPTL7	ENSG00000171819	bipolar	C	1939	rs7545470	unconditioned	1.74854e-29	0.935002	8.89432e-31	0.0475433	0.0174547	66.2162	OID21412	no_MHC	UKB
15490	rs76358452	1	11052159	ANGPTL7	ENSG00000171819	bipolar	C	1940	rs78584403	unconditioned	1.36472e-85	0.936693	6.94386e-87	0.0476444	0.0156627	195.409	OID21412	no_MHC	UKB
15491	rs76358452	1	11052159	ANGPTL7	ENSG00000171819	bipolar_noukb	C	2620	unconditioned	unconditioned	0	0.895797	0	0.0988587	0.00534475	899.542	OID21412	no_MHC	UKB
15492	rs76358452	1	11052159	ANGPTL7	ENSG00000171819	bipolar_noukb	C	1938	rs114525110	unconditioned	1.84592e-08	0.903095	8.96707e-10	0.0438172	0.0530875	17.8077	OID21412	no_MHC	UKB
15493	rs76358452	1	11052159	ANGPTL7	ENSG00000171819	bipolar_noukb	C	2004	rs11581010	unconditioned	0	0.947966	0	0.0463472	0.00568719	772.874	OID21412	no_MHC	UKB
15494	rs76358452	1	11052159	ANGPTL7	ENSG00000171819	bipolar_noukb	C	1968	rs12122024	unconditioned	1.21476e-06	0.934832	5.91639e-08	0.0455108	0.0196558	13.621	OID21412	no_MHC	UKB
15495	rs76358452	1	11052159	ANGPTL7	ENSG00000171819	bipolar_noukb	C	1968	rs12125861	unconditioned	2.38684e-10	0.938547	1.1624e-11	0.0456918	0.0157616	22.1559	OID21412	no_MHC	UKB
15496	rs76358452	1	11052159	ANGPTL7	ENSG00000171819	bipolar_noukb	C	1937	rs191275910	unconditioned	0.219106	0.706593	0.0106308	0.0342537	0.0294167	1.5182	OID21412	no_MHC	UKB
15497	rs76358452	1	11052159	ANGPTL7	ENSG00000171819	bipolar_noukb	C	1938	rs55960292	unconditioned	7.98928e-18	0.933568	3.87812e-19	0.0452957	0.0211368	39.3684	OID21412	no_MHC	UKB
15498	rs76358452	1	11052159	ANGPTL7	ENSG00000171819	bipolar_noukb	C	1938	rs7545470	unconditioned	1.75341e-29	0.937676	8.51051e-31	0.045495	0.0168288	66.2134	OID21412	no_MHC	UKB
15499	rs76358452	1	11052159	ANGPTL7	ENSG00000171819	bipolar_noukb	C	1939	rs78584403	unconditioned	1.35855e-85	0.9326	6.59784e-87	0.0452701	0.0221295	195.413	OID21412	no_MHC	UKB
15500	rs76358452	1	11052159	ANGPTL7	ENSG00000171819	depression_Als_noukb_included	C	2386	unconditioned	unconditioned	0	0.969487	0	0.0280002	0.00251324	899.462	OID21412	no_MHC	UKB
15501	rs76358452	1	11052159	ANGPTL7	ENSG00000171819	depression_Als_noukb_included	C	1843	rs114525110	unconditioned	1.97667e-08	0.966937	3.89469e-10	0.0190378	0.0140251	17.7393	OID21412	no_MHC	UKB
15502	rs76358452	1	11052159	ANGPTL7	ENSG00000171819	depression_Als_noukb_included	C	1909	rs11581010	unconditioned	0	0.97805	0	0.0194236	0.00252646	772.842	OID21412	no_MHC	UKB
15503	rs76358452	1	11052159	ANGPTL7	ENSG00000171819	depression_Als_noukb_included	C	1873	rs12122024	unconditioned	1.25611e-06	0.96661	2.48479e-08	0.0191069	0.0142822	13.5875	OID21412	no_MHC	UKB
15504	rs76358452	1	11052159	ANGPTL7	ENSG00000171819	depression_Als_noukb_included	C	1873	rs12125861	unconditioned	2.46027e-10	0.967343	4.86661e-12	0.0191213	0.0135355	22.1256	OID21412	no_MHC	UKB
15505	rs76358452	1	11052159	ANGPTL7	ENSG00000171819	depression_Als_noukb_included	C	1842	rs191275910	unconditioned	0.231974	0.745455	0.0045673	0.0146738	0.00332901	1.46113	OID21412	no_MHC	UKB
15506	rs76358452	1	11052159	ANGPTL7	ENSG00000171819	depression_Als_noukb_included	C	1843	rs55960292	unconditioned	8.33095e-18	0.973456	1.6409e-19	0.0191662	0.00737756	39.3266	OID21412	no_MHC	UKB
15507	rs76358452	1	11052159	ANGPTL7	ENSG00000171819	depression_Als_noukb_included	C	1843	rs7545470	unconditioned	1.81542e-29	0.970604	3.57627e-31	0.01911	0.0102855	66.1787	OID21412	no_MHC	UKB
15508	rs76358452	1	11052159	ANGPTL7	ENSG00000171819	depression_Als_noukb_included	C	1844	rs78584403	unconditioned	1.41835e-85	0.973179	2.7948e-87	0.0191685	0.00765222	195.37	OID21412	no_MHC	UKB
15509	rs76358452	1	11052159	ANGPTL7	ENSG00000171819	depression_Als_ukb_included	C	2603	unconditioned	unconditioned	0	0.895739	0	0.102057	0.00220395	899.54	OID21412	no_MHC	UKB
15510	rs76358452	1	11052159	ANGPTL7	ENSG00000171819	depression_Als_ukb_included	C	1928	rs114525110	unconditioned	1.84691e-08	0.903514	1.75588e-09	0.0858876	0.0105982	17.8072	OID21412	no_MHC	UKB
15511	rs76358452	1	11052159	ANGPTL7	ENSG00000171819	depression_Als_ukb_included	C	1994	rs11581010	unconditioned	0	0.911032	0	0.0867314	0.00223652	772.913	OID21412	no_MHC	UKB
15512	rs76358452	1	11052159	ANGPTL7	ENSG00000171819	depression_Als_ukb_included	C	1958	rs12122024	unconditioned	1.17456e-06	0.903876	1.11735e-07	0.0859749	0.0101483	13.6546	OID21412	no_MHC	UKB
15513	rs76358452	1	11052159	ANGPTL7	ENSG00000171819	depression_Als_ukb_included	C	1958	rs12125861	unconditioned	2.3097e-10	0.908174	2.19708e-11	0.0863836	0.00544268	22.1887	OID21412	no_MHC	UKB
15514	rs76358452	1	11052159	ANGPTL7	ENSG00000171819	depression_Als_ukb_included	C	1927	rs191275910	unconditioned	0.215527	0.693853	0.0204878	0.0659531	0.0041798	1.53467	OID21412	no_MHC	UKB
15515	rs76358452	1	11052159	ANGPTL7	ENSG00000171819	depression_Als_ukb_included	C	1928	rs55960292	unconditioned	7.77152e-18	0.908104	7.38805e-19	0.0863239	0.00557241	39.3961	OID21412	no_MHC	UKB
15516	rs76358452	1	11052159	ANGPTL7	ENSG00000171819	depression_Als_ukb_included	C	1928	rs7545470	unconditioned	1.69473e-29	0.906179	1.61115e-30	0.086141	0.00767957	66.2474	OID21412	no_MHC	UKB
15517	rs76358452	1	11052159	ANGPTL7	ENSG00000171819	depression_Als_ukb_included	C	1929	rs78584403	unconditioned	1.30623e-85	0.896454	1.24221e-86	0.0852336	0.0183125	195.453	OID21412	no_MHC	UKB
15518	rs76358452	1	11052159	ANGPTL7	ENSG00000171819	schizophrenia	C	2654	unconditioned	unconditioned	0	0.804013	0	0.167213	0.0287739	919.649	OID21412	no_MHC	UKB
15519	rs76358452	1	11052159	ANGPTL7	ENSG00000171819	schizophrenia	C	1937	rs114525110	unconditioned	1.79733e-08	0.879249	1.88198e-09	0.0920374	0.0287133	17.8344	OID21412	no_MHC	UKB
15520	rs76358452	1	11052159	ANGPTL7	ENSG00000171819	schizophrenia	C	2003	rs11581010	unconditioned	0	0.90068	0	0.0945824	0.00473757	772.925	OID21412	no_MHC	UKB
15521	rs76358452	1	11052159	ANGPTL7	ENSG00000171819	schizophrenia	C	1967	rs12122024	unconditioned	1.15471e-06	0.888597	1.21069e-07	0.0931491	0.0182523	13.6717	OID21412	no_MHC	UKB
15522	rs76358452	1	11052159	ANGPTL7	ENSG00000171819	schizophrenia	C	1967	rs12125861	unconditioned	2.26781e-10	0.891693	2.37767e-11	0.0934743	0.0148329	22.207	OID21412	no_MHC	UKB
15523	rs76358452	1	11052159	ANGPTL7	ENSG00000171819	schizophrenia	C	1936	rs191275910	unconditioned	0.20814	0.671104	0.0217875	0.0702205	0.0287482	1.56955	OID21412	no_MHC	UKB
15524	rs76358452	1	11052159	ANGPTL7	ENSG00000171819	schizophrenia	C	1937	rs55960292	unconditioned	7.57403e-18	0.885024	7.9302e-19	0.0926418	0.0223347	39.4218	OID21412	no_MHC	UKB
15525	rs76358452	1	11052159	ANGPTL7	ENSG00000171819	schizophrenia	C	1937	rs7545470	unconditioned	1.65748e-29	0.886236	1.73539e-30	0.0927687	0.0209956	66.2697	OID21412	no_MHC	UKB
15526	rs76358452	1	11052159	ANGPTL7	ENSG00000171819	schizophrenia	C	1938	rs78584403	unconditioned	1.27382e-85	0.874163	1.33444e-86	0.0915421	0.0342946	195.478	OID21412	no_MHC	UKB
15527	rs11624221	14	21128050	ANG	ENSG00000214274	anxiety_pgc_2026	C	3506	unconditioned	unconditioned	0	0.940753	0	0.054672	0.0045747	1707.68	OID20403	no_MHC	UKB
15528	rs11624221	14	21128050	ANG	ENSG00000214274	anxiety_pgc_2026	C	2799	rs10149793	unconditioned	9.15889e-34	0.948028	3.78408e-35	0.0391558	0.0128162	76.0732	OID20403	no_MHC	UKB
15529	rs11624221	14	21128050	ANG	ENSG00000214274	anxiety_pgc_2026	C	2800	rs113062328	unconditioned	5.32458e-39	0.949408	2.20044e-40	0.039224	0.011368	88.1285	OID20403	no_MHC	UKB
15530	rs11624221	14	21128050	ANG	ENSG00000214274	anxiety_pgc_2026	C	2799	rs12100929	unconditioned	4.7885e-07	0.956578	1.97796e-08	0.0395089	0.00391278	14.5519	OID20403	no_MHC	UKB
15531	rs11624221	14	21128050	ANG	ENSG00000214274	anxiety_pgc_2026	C	2799	rs146230302	unconditioned	6.20425e-13	0.947312	2.56339e-14	0.0391262	0.0135617	28.1084	OID20403	no_MHC	UKB
15532	rs11624221	14	21128050	ANG	ENSG00000214274	anxiety_pgc_2026	C	2799	rs17211656	unconditioned	3.38392e-30	0.956545	1.39778e-31	0.0395076	0.00394758	67.8585	OID20403	no_MHC	UKB
15533	rs11624221	14	21128050	ANG	ENSG00000214274	anxiety_pgc_2026	C	2801	rs17516133	unconditioned	2.64803e-19	0.951887	1.09433e-20	0.039329	0.00878392	42.7753	OID20403	no_MHC	UKB
15534	rs11624221	14	21128050	ANG	ENSG00000214274	anxiety_pgc_2026	C	2798	rs187189117	unconditioned	0.0228199	0.932631	0.000942515	0.0385148	0.00509168	3.78012	OID20403	no_MHC	UKB
15535	rs11624221	14	21128050	ANG	ENSG00000214274	anxiety_pgc_2026	C	2800	rs3748338	unconditioned	3.30279e-20	0.953342	1.36492e-21	0.0393908	0.00726754	44.8569	OID20403	no_MHC	UKB
15536	rs11624221	14	21128050	ANG	ENSG00000214274	anxiety_pgc_2026	C	2801	rs7157461	unconditioned	6.171e-22	0.956742	2.54949e-23	0.0395232	0.00373501	48.837	OID20403	no_MHC	UKB
15537	rs11624221	14	21128050	ANG	ENSG00000214274	anxiety_pgc_2026	C	2800	rs75019799	unconditioned	2.2094e-12	0.956797	9.12701e-14	0.0395215	0.00368125	26.8383	OID20403	no_MHC	UKB
15538	rs11624221	14	21128050	ANG	ENSG00000214274	anxiety_pgc_2026	C	2803	rs76758305	unconditioned	1.74228e-17	0.950702	7.20332e-19	0.0392959	0.0100021	38.5887	OID20403	no_MHC	UKB
15539	rs11624221	14	21128050	ANG	ENSG00000214274	anxiety_pgc_2026	C	2806	rs8008227	unconditioned	8.63529e-199	0.955411	3.56993e-200	0.0394927	0.00509663	456.059	OID20403	no_MHC	UKB
15540	rs11624221	14	21128050	ANG	ENSG00000214274	bipolar	C	3695	unconditioned	unconditioned	0	0.888439	0	0.0688598	0.0427016	1707.74	OID20403	no_MHC	UKB
15541	rs11624221	14	21128050	ANG	ENSG00000214274	bipolar	C	2888	rs10149793	unconditioned	9.16216e-34	0.948158	4.45223e-35	0.0460688	0.00577275	76.0728	OID20403	no_MHC	UKB
15542	rs11624221	14	21128050	ANG	ENSG00000214274	bipolar	C	2889	rs113062328	unconditioned	4.91646e-39	0.877256	2.39913e-40	0.0427283	0.0800161	88.2082	OID20403	no_MHC	UKB
15543	rs11624221	14	21128050	ANG	ENSG00000214274	bipolar	C	2888	rs12100929	unconditioned	4.08312e-07	0.946158	1.98465e-08	0.0459813	0.00786051	14.7112	OID20403	no_MHC	UKB
15544	rs11624221	14	21128050	ANG	ENSG00000214274	bipolar	C	2888	rs146230302	unconditioned	6.14641e-13	0.938752	2.98742e-14	0.0456117	0.0156362	28.1177	OID20403	no_MHC	UKB
15545	rs11624221	14	21128050	ANG	ENSG00000214274	bipolar	C	2888	rs17211656	unconditioned	3.35061e-30	0.946946	1.62823e-31	0.0460099	0.00704396	67.8684	OID20403	no_MHC	UKB
15546	rs11624221	14	21128050	ANG	ENSG00000214274	bipolar	C	2890	rs17516133	unconditioned	2.63557e-19	0.947162	1.28111e-20	0.0460333	0.00680439	42.78	OID20403	no_MHC	UKB
15547	rs11624221	14	21128050	ANG	ENSG00000214274	bipolar	C	2887	rs187189117	unconditioned	0.0211263	0.925408	0.00102648	0.0449559	0.00748357	3.85724	OID20403	no_MHC	UKB
15548	rs11624221	14	21128050	ANG	ENSG00000214274	bipolar	C	2889	rs3748338	unconditioned	3.27994e-20	0.946589	1.59414e-21	0.0459994	0.00741115	44.8639	OID20403	no_MHC	UKB
15549	rs11624221	14	21128050	ANG	ENSG00000214274	bipolar	C	2890	rs7157461	unconditioned	6.11179e-22	0.947449	2.97084e-23	0.0460473	0.00650361	48.8467	OID20403	no_MHC	UKB
15550	rs11624221	14	21128050	ANG	ENSG00000214274	bipolar	C	2889	rs75019799	unconditioned	2.18313e-12	0.945224	1.06116e-13	0.0459361	0.00883963	26.8503	OID20403	no_MHC	UKB
15551	rs11624221	14	21128050	ANG	ENSG00000214274	bipolar	C	2892	rs76758305	unconditioned	1.72901e-17	0.943661	8.41063e-19	0.0458932	0.010446	38.5964	OID20403	no_MHC	UKB
15552	rs11624221	14	21128050	ANG	ENSG00000214274	bipolar	C	2895	rs8008227	unconditioned	8.25052e-199	0.915357	4.03985e-200	0.0447804	0.0398622	456.104	OID20403	no_MHC	UKB
15553	rs11624221	14	21128050	ANG	ENSG00000214274	bipolar_noukb	C	3699	unconditioned	unconditioned	0	0.885873	0	0.0671562	0.0469709	1707.74	OID20403	no_MHC	UKB
15554	rs11624221	14	21128050	ANG	ENSG00000214274	bipolar_noukb	C	2888	rs10149793	unconditioned	9.17218e-34	0.949149	4.38286e-35	0.0453489	0.00550242	76.0717	OID20403	no_MHC	UKB
15555	rs11624221	14	21128050	ANG	ENSG00000214274	bipolar_noukb	C	2889	rs113062328	unconditioned	4.86471e-39	0.868157	2.33611e-40	0.0416	0.0902428	88.2188	OID20403	no_MHC	UKB
15556	rs11624221	14	21128050	ANG	ENSG00000214274	bipolar_noukb	C	2888	rs12100929	unconditioned	4.08458e-07	0.946422	1.95228e-08	0.045227	0.00835065	14.7109	OID20403	no_MHC	UKB
15557	rs11624221	14	21128050	ANG	ENSG00000214274	bipolar_noukb	C	2888	rs146230302	unconditioned	6.15203e-13	0.939672	2.94036e-14	0.0448961	0.0154323	28.1168	OID20403	no_MHC	UKB
15558	rs11624221	14	21128050	ANG	ENSG00000214274	bipolar_noukb	C	2888	rs17211656	unconditioned	3.35465e-30	0.948047	1.60304e-31	0.0452963	0.00665652	67.8672	OID20403	no_MHC	UKB
15559	rs11624221	14	21128050	ANG	ENSG00000214274	bipolar_noukb	C	2890	rs17516133	unconditioned	2.63864e-19	0.948212	1.26123e-20	0.0453165	0.00647186	42.7789	OID20403	no_MHC	UKB
15560	rs11624221	14	21128050	ANG	ENSG00000214274	bipolar_noukb	C	2887	rs187189117	unconditioned	0.021373	0.925563	0.00102117	0.0442142	0.00782833	3.84563	OID20403	no_MHC	UKB
15561	rs11624221	14	21128050	ANG	ENSG00000214274	bipolar_noukb	C	2889	rs3748338	unconditioned	3.28362e-20	0.947616	1.56934e-21	0.0452824	0.00710159	44.8628	OID20403	no_MHC	UKB
15562	rs11624221	14	21128050	ANG	ENSG00000214274	bipolar_noukb	C	2890	rs7157461	unconditioned	6.1166e-22	0.948169	2.92368e-23	0.0453152	0.00651633	48.8459	OID20403	no_MHC	UKB
15563	rs11624221	14	21128050	ANG	ENSG00000214274	bipolar_noukb	C	2889	rs75019799	unconditioned	2.1832e-12	0.945213	1.04359e-13	0.0451725	0.00961499	26.8502	OID20403	no_MHC	UKB
15564	rs11624221	14	21128050	ANG	ENSG00000214274	bipolar_noukb	C	2892	rs76758305	unconditioned	1.72957e-17	0.944011	8.27383e-19	0.0451483	0.0108411	38.5961	OID20403	no_MHC	UKB
15565	rs11624221	14	21128050	ANG	ENSG00000214274	bipolar_noukb	C	2895	rs8008227	unconditioned	8.22115e-199	0.91266	3.96209e-200	0.0439412	0.043399	456.108	OID20403	no_MHC	UKB
15566	rs11624221	14	21128050	ANG	ENSG00000214274	depression_Als_noukb_included	C	3590	unconditioned	unconditioned	0	0.943172	0	0.039416	0.0174121	1707.68	OID20403	no_MHC	UKB
15567	rs11624221	14	21128050	ANG	ENSG00000214274	depression_Als_noukb_included	C	2853	rs10149793	unconditioned	9.30335e-34	0.962752	2.70847e-35	0.0280192	0.00922874	76.0575	OID20403	no_MHC	UKB
15568	rs11624221	14	21128050	ANG	ENSG00000214274	depression_Als_noukb_included	C	2854	rs113062328	unconditioned	5.41623e-39	0.966486	1.57695e-40	0.0281341	0.00537987	88.1114	OID20403	no_MHC	UKB
15569	rs11624221	14	21128050	ANG	ENSG00000214274	depression_Als_noukb_included	C	2853	rs12100929	unconditioned	4.04873e-07	0.938161	1.17892e-08	0.0272832	0.0345559	14.7197	OID20403	no_MHC	UKB
15570	rs11624221	14	21128050	ANG	ENSG00000214274	depression_Als_noukb_included	C	2853	rs146230302	unconditioned	6.31714e-13	0.964851	1.83895e-14	0.0280803	0.0070692	28.0903	OID20403	no_MHC	UKB
15571	rs11624221	14	21128050	ANG	ENSG00000214274	depression_Als_noukb_included	C	2853	rs17211656	unconditioned	3.42317e-30	0.967438	9.9641e-32	0.0281556	0.00440681	67.847	OID20403	no_MHC	UKB
15572	rs11624221	14	21128050	ANG	ENSG00000214274	depression_Als_noukb_included	C	2855	rs17516133	unconditioned	2.69665e-19	0.969091	7.85039e-21	0.0282092	0.00269992	42.7571	OID20403	no_MHC	UKB
15573	rs11624221	14	21128050	ANG	ENSG00000214274	depression_Als_noukb_included	C	2852	rs187189117	unconditioned	0.0215396	0.94345	0.000626873	0.0274505	0.00693267	3.83786	OID20403	no_MHC	UKB
15574	rs11624221	14	21128050	ANG	ENSG00000214274	depression_Als_noukb_included	C	2854	rs3748338	unconditioned	3.35437e-20	0.968058	9.76503e-22	0.0281777	0.003764	44.8414	OID20403	no_MHC	UKB
15575	rs11624221	14	21128050	ANG	ENSG00000214274	depression_Als_noukb_included	C	2855	rs7157461	unconditioned	6.24623e-22	0.96828	1.81854e-23	0.0281871	0.00353264	48.8249	OID20403	no_MHC	UKB
15576	rs11624221	14	21128050	ANG	ENSG00000214274	depression_Als_noukb_included	C	2854	rs75019799	unconditioned	2.23072e-12	0.965814	6.49465e-14	0.0281132	0.00607303	26.8287	OID20403	no_MHC	UKB
15577	rs11624221	14	21128050	ANG	ENSG00000214274	depression_Als_noukb_included	C	2857	rs76758305	unconditioned	1.76779e-17	0.964846	5.15046e-19	0.0281037	0.00705038	38.5742	OID20403	no_MHC	UKB
15578	rs11624221	14	21128050	ANG	ENSG00000214274	depression_Als_noukb_included	C	2860	rs8008227	unconditioned	8.5886e-199	0.953081	2.51216e-200	0.0278585	0.0190603	456.064	OID20403	no_MHC	UKB
15579	rs11624221	14	21128050	ANG	ENSG00000214274	depression_Als_ukb_included	C	3670	unconditioned	unconditioned	0	0.969839	0	0.0270389	0.00312185	1707.65	OID20403	no_MHC	UKB
15580	rs11624221	14	21128050	ANG	ENSG00000214274	depression_Als_ukb_included	C	2884	rs10149793	unconditioned	9.4463e-34	0.977564	1.72307e-35	0.0178268	0.00460959	76.0423	OID20403	no_MHC	UKB
15581	rs11624221	14	21128050	ANG	ENSG00000214274	depression_Als_ukb_included	C	2885	rs113062328	unconditioned	5.4795e-39	0.977717	9.99699e-41	0.0178334	0.00444972	88.0998	OID20403	no_MHC	UKB
15582	rs11624221	14	21128050	ANG	ENSG00000214274	depression_Als_ukb_included	C	2884	rs12100929	unconditioned	4.18977e-07	0.970872	7.64156e-09	0.0176959	0.0114319	14.6855	OID20403	no_MHC	UKB
15583	rs11624221	14	21128050	ANG	ENSG00000214274	depression_Als_ukb_included	C	2884	rs146230302	unconditioned	6.40081e-13	0.977606	1.16755e-14	0.0178276	0.00456685	28.0772	OID20403	no_MHC	UKB
15584	rs11624221	14	21128050	ANG	ENSG00000214274	depression_Als_ukb_included	C	2884	rs17211656	unconditioned	3.46668e-30	0.979751	6.32269e-32	0.0178667	0.00238218	67.8344	OID20403	no_MHC	UKB
15585	rs11624221	14	21128050	ANG	ENSG00000214274	depression_Als_ukb_included	C	2886	rs17516133	unconditioned	2.72696e-19	0.980008	4.9747e-21	0.0178758	0.00211629	42.7459	OID20403	no_MHC	UKB
15586	rs11624221	14	21128050	ANG	ENSG00000214274	depression_Als_ukb_included	C	2883	rs187189117	unconditioned	0.0218476	0.956967	0.000398412	0.0174479	0.00333957	3.82367	OID20403	no_MHC	UKB
15587	rs11624221	14	21128050	ANG	ENSG00000214274	depression_Als_ukb_included	C	2885	rs3748338	unconditioned	3.39436e-20	0.979614	6.19166e-22	0.0178666	0.00251988	44.8296	OID20403	no_MHC	UKB
15588	rs11624221	14	21128050	ANG	ENSG00000214274	depression_Als_ukb_included	C	2886	rs7157461	unconditioned	6.31869e-22	0.979522	1.15278e-23	0.0178677	0.00261005	48.8134	OID20403	no_MHC	UKB
15589	rs11624221	14	21128050	ANG	ENSG00000214274	depression_Als_ukb_included	C	2885	rs75019799	unconditioned	2.26154e-12	0.979176	4.12543e-14	0.0178588	0.00296567	26.815	OID20403	no_MHC	UKB
15590	rs11624221	14	21128050	ANG	ENSG00000214274	depression_Als_ukb_included	C	2888	rs76758305	unconditioned	1.79188e-17	0.977973	3.27154e-19	0.0178513	0.00417536	38.5607	OID20403	no_MHC	UKB
15591	rs11624221	14	21128050	ANG	ENSG00000214274	depression_Als_ukb_included	C	2891	rs8008227	unconditioned	8.82423e-199	0.978993	1.61144e-200	0.0178748	0.00313206	456.037	OID20403	no_MHC	UKB
15592	rs11624221	14	21128050	ANG	ENSG00000214274	schizophrenia	C	3738	unconditioned	unconditioned	0	0.0452093	0	0.95383	0.000960329	1710.72	OID20403	no_MHC	UKB
15593	rs11624221	14	21128050	ANG	ENSG00000214274	schizophrenia	C	2916	rs10149793	unconditioned	4.35045e-35	0.0450199	9.16618e-34	0.948539	0.00644096	79.1202	OID20403	no_MHC	UKB
15594	rs11624221	14	21128050	ANG	ENSG00000214274	schizophrenia	C	2917	rs113062328	unconditioned	2.53677e-40	0.0452685	5.34481e-39	0.953778	0.000953838	91.1725	OID20403	no_MHC	UKB
15595	rs11624221	14	21128050	ANG	ENSG00000214274	schizophrenia	C	2916	rs12100929	unconditioned	1.37031e-10	0.000317519	2.88715e-09	0.00569593	0.993987	22.7108	OID20403	no_MHC	UKB
15596	rs11624221	14	21128050	ANG	ENSG00000214274	schizophrenia	C	2916	rs146230302	unconditioned	2.96494e-14	0.0452858	6.24694e-13	0.954143	0.000571245	31.1493	OID20403	no_MHC	UKB
15597	rs11624221	14	21128050	ANG	ENSG00000214274	schizophrenia	C	2916	rs17211656	unconditioned	1.56404e-31	0.0442016	3.29542e-30	0.931299	0.0244994	70.9329	OID20403	no_MHC	UKB
15598	rs11624221	14	21128050	ANG	ENSG00000214274	schizophrenia	C	2918	rs17516133	unconditioned	1.25226e-20	0.0450018	2.6385e-19	0.948174	0.00682383	45.8268	OID20403	no_MHC	UKB
15599	rs11624221	14	21128050	ANG	ENSG00000214274	schizophrenia	C	2915	rs187189117	unconditioned	1.00287e-05	0.000439298	0.000211298	0.00826465	0.991075	11.5101	OID20403	no_MHC	UKB
15600	rs11624221	14	21128050	ANG	ENSG00000214274	schizophrenia	C	2917	rs3748338	unconditioned	1.56963e-21	0.0452985	3.30711e-20	0.95441	0.000290995	47.9034	OID20403	no_MHC	UKB
15601	rs11624221	14	21128050	ANG	ENSG00000214274	schizophrenia	C	2918	rs7157461	unconditioned	2.92182e-23	0.0452933	6.1561e-22	0.954301	0.000405995	51.8872	OID20403	no_MHC	UKB
15602	rs11624221	14	21128050	ANG	ENSG00000214274	schizophrenia	C	2917	rs75019799	unconditioned	1.04588e-13	0.0452819	2.2036e-12	0.954061	0.000657481	29.8887	OID20403	no_MHC	UKB
15603	rs11624221	14	21128050	ANG	ENSG00000214274	schizophrenia	C	2920	rs76758305	unconditioned	8.29818e-19	0.0452912	1.74838e-17	0.954258	0.000450551	41.6331	OID20403	no_MHC	UKB
15604	rs11624221	14	21128050	ANG	ENSG00000214274	schizophrenia	C	2923	rs8008227	unconditioned	4.07899e-200	0.0452714	8.59423e-199	0.953846	0.000882266	459.111	OID20403	no_MHC	UKB
15605	rs142088479	14	21145745	ANG	ENSG00000214274	anxiety_pgc_2026	C	3503	unconditioned	unconditioned	0	0.940828	0	0.0545972	0.00457506	1707.68	OID20403	no_MHC	UKB
15606	rs142088479	14	21145745	ANG	ENSG00000214274	anxiety_pgc_2026	C	2792	rs10149793	unconditioned	9.15937e-34	0.94815	3.77186e-35	0.0390324	0.0128178	76.0731	OID20403	no_MHC	UKB
15607	rs142088479	14	21145745	ANG	ENSG00000214274	anxiety_pgc_2026	C	2793	rs113062328	unconditioned	5.32732e-39	0.94953	2.19436e-40	0.0391004	0.0113695	88.128	OID20403	no_MHC	UKB
15608	rs142088479	14	21145745	ANG	ENSG00000214274	anxiety_pgc_2026	C	2792	rs12100929	unconditioned	4.79004e-07	0.956702	1.97211e-08	0.0393844	0.00391335	14.5516	OID20403	no_MHC	UKB
15609	rs142088479	14	21145745	ANG	ENSG00000214274	anxiety_pgc_2026	C	2792	rs146230302	unconditioned	6.20718e-13	0.947434	2.55619e-14	0.0390029	0.0135634	28.1079	OID20403	no_MHC	UKB
15610	rs142088479	14	21145745	ANG	ENSG00000214274	anxiety_pgc_2026	C	2792	rs17211656	unconditioned	3.38487e-30	0.956669	1.39358e-31	0.0393831	0.00394809	67.8582	OID20403	no_MHC	UKB
15611	rs142088479	14	21145745	ANG	ENSG00000214274	anxiety_pgc_2026	C	2794	rs17516133	unconditioned	2.6479e-19	0.95201	1.09068e-20	0.0392051	0.00878511	42.7754	OID20403	no_MHC	UKB
15612	rs142088479	14	21145745	ANG	ENSG00000214274	anxiety_pgc_2026	C	2791	rs187189117	unconditioned	0.0228225	0.932752	0.00093953	0.0383934	0.00509251	3.78001	OID20403	no_MHC	UKB
15613	rs142088479	14	21145745	ANG	ENSG00000214274	anxiety_pgc_2026	C	2793	rs3748338	unconditioned	3.30266e-20	0.953465	1.36039e-21	0.0392667	0.00726848	44.857	OID20403	no_MHC	UKB
15614	rs142088479	14	21145745	ANG	ENSG00000214274	anxiety_pgc_2026	C	2794	rs7157461	unconditioned	6.17261e-22	0.956866	2.5418e-23	0.0393987	0.0037355	48.8367	OID20403	no_MHC	UKB
15615	rs142088479	14	21145745	ANG	ENSG00000214274	anxiety_pgc_2026	C	2793	rs75019799	unconditioned	2.20947e-12	0.956921	9.09735e-14	0.039397	0.00368173	26.8383	OID20403	no_MHC	UKB
15616	rs142088479	14	21145745	ANG	ENSG00000214274	anxiety_pgc_2026	C	2796	rs76758305	unconditioned	1.74276e-17	0.950825	7.18168e-19	0.0391721	0.0100033	38.5885	OID20403	no_MHC	UKB
15617	rs142088479	14	21145745	ANG	ENSG00000214274	anxiety_pgc_2026	C	2799	rs8008227	unconditioned	8.63133e-199	0.955534	3.5566e-200	0.0393683	0.00509729	456.059	OID20403	no_MHC	UKB
15618	rs142088479	14	21145745	ANG	ENSG00000214274	bipolar	C	3689	unconditioned	unconditioned	0	0.888053	0	0.0692644	0.042683	1707.74	OID20403	no_MHC	UKB
15619	rs142088479	14	21145745	ANG	ENSG00000214274	bipolar	C	2871	rs10149793	unconditioned	9.16622e-34	0.94867	4.40211e-35	0.0455544	0.00577586	76.0724	OID20403	no_MHC	UKB
15620	rs142088479	14	21145745	ANG	ENSG00000214274	bipolar	C	2872	rs113062328	unconditioned	4.92114e-39	0.877693	2.37345e-40	0.0422507	0.080056	88.2073	OID20403	no_MHC	UKB
15621	rs142088479	14	21145745	ANG	ENSG00000214274	bipolar	C	2871	rs12100929	unconditioned	4.08597e-07	0.946667	1.96281e-08	0.045468	0.00786482	14.7105	OID20403	no_MHC	UKB
15622	rs142088479	14	21145745	ANG	ENSG00000214274	bipolar	C	2871	rs146230302	unconditioned	6.15197e-13	0.939253	2.95515e-14	0.0451022	0.0156446	28.1168	OID20403	no_MHC	UKB
15623	rs142088479	14	21145745	ANG	ENSG00000214274	bipolar	C	2871	rs17211656	unconditioned	3.35286e-30	0.947456	1.61027e-31	0.0454961	0.00704775	67.8677	OID20403	no_MHC	UKB
15624	rs142088479	14	21145745	ANG	ENSG00000214274	bipolar	C	2873	rs17516133	unconditioned	2.63645e-19	0.947673	1.26655e-20	0.0455194	0.00680805	42.7797	OID20403	no_MHC	UKB
15625	rs142088479	14	21145745	ANG	ENSG00000214274	bipolar	C	2870	rs187189117	unconditioned	0.0211368	0.925907	0.00101497	0.0444539	0.00748711	3.85674	OID20403	no_MHC	UKB
15626	rs142088479	14	21145745	ANG	ENSG00000214274	bipolar	C	2872	rs3748338	unconditioned	3.2811e-20	0.947099	1.57605e-21	0.0454858	0.00741514	44.8635	OID20403	no_MHC	UKB
15627	rs142088479	14	21145745	ANG	ENSG00000214274	bipolar	C	2873	rs7157461	unconditioned	6.11583e-22	0.94796	2.93803e-23	0.0455333	0.00650711	48.846	OID20403	no_MHC	UKB
15628	rs142088479	14	21145745	ANG	ENSG00000214274	bipolar	C	2872	rs75019799	unconditioned	2.18404e-12	0.945732	1.04919e-13	0.0454233	0.00884438	26.8498	OID20403	no_MHC	UKB
15629	rs142088479	14	21145745	ANG	ENSG00000214274	bipolar	C	2875	rs76758305	unconditioned	1.73022e-17	0.944167	8.3182e-19	0.0453812	0.0104516	38.5957	OID20403	no_MHC	UKB
15630	rs142088479	14	21145745	ANG	ENSG00000214274	bipolar	C	2878	rs8008227	unconditioned	8.25209e-199	0.915834	3.99371e-200	0.0442832	0.039883	456.104	OID20403	no_MHC	UKB
15631	rs142088479	14	21145745	ANG	ENSG00000214274	bipolar_noukb	C	3692	unconditioned	unconditioned	0	0.885641	0	0.0674007	0.0469585	1707.75	OID20403	no_MHC	UKB
15632	rs142088479	14	21145745	ANG	ENSG00000214274	bipolar_noukb	C	2871	rs10149793	unconditioned	9.1773e-34	0.949769	4.32217e-35	0.0447252	0.00550601	76.0712	OID20403	no_MHC	UKB
15633	rs142088479	14	21145745	ANG	ENSG00000214274	bipolar_noukb	C	2872	rs113062328	unconditioned	4.86981e-39	0.868676	2.30506e-40	0.0410273	0.0902968	88.2178	OID20403	no_MHC	UKB
15634	rs142088479	14	21145745	ANG	ENSG00000214274	bipolar_noukb	C	2871	rs12100929	unconditioned	4.0879e-07	0.947038	1.92574e-08	0.044605	0.00835617	14.7101	OID20403	no_MHC	UKB
15635	rs142088479	14	21145745	ANG	ENSG00000214274	bipolar_noukb	C	2871	rs146230302	unconditioned	6.15829e-13	0.940279	2.90099e-14	0.0442783	0.0154422	28.1158	OID20403	no_MHC	UKB
15636	rs142088479	14	21145745	ANG	ENSG00000214274	bipolar_noukb	C	2871	rs17211656	unconditioned	3.35729e-30	0.948666	1.5812e-31	0.0446732	0.00666086	67.8664	OID20403	no_MHC	UKB
15637	rs142088479	14	21145745	ANG	ENSG00000214274	bipolar_noukb	C	2873	rs17516133	unconditioned	2.63982e-19	0.948831	1.24363e-20	0.0446934	0.00647608	42.7784	OID20403	no_MHC	UKB
15638	rs142088479	14	21145745	ANG	ENSG00000214274	bipolar_noukb	C	2870	rs187189117	unconditioned	0.0213861	0.926168	0.00100708	0.043606	0.00783281	3.84501	OID20403	no_MHC	UKB
15639	rs142088479	14	21145745	ANG	ENSG00000214274	bipolar_noukb	C	2872	rs3748338	unconditioned	3.28515e-20	0.948234	1.54748e-21	0.0446597	0.00710622	44.8623	OID20403	no_MHC	UKB
15640	rs142088479	14	21145745	ANG	ENSG00000214274	bipolar_noukb	C	2873	rs7157461	unconditioned	6.12133e-22	0.948787	2.88383e-23	0.044692	0.00652059	48.8451	OID20403	no_MHC	UKB
15641	rs142088479	14	21145745	ANG	ENSG00000214274	bipolar_noukb	C	2872	rs75019799	unconditioned	2.18437e-12	0.945828	1.02912e-13	0.0445512	0.00962125	26.8497	OID20403	no_MHC	UKB
15642	rs142088479	14	21145745	ANG	ENSG00000214274	bipolar_noukb	C	2875	rs76758305	unconditioned	1.73098e-17	0.944624	8.1615e-19	0.0445278	0.0108481	38.5953	OID20403	no_MHC	UKB
15643	rs142088479	14	21145745	ANG	ENSG00000214274	bipolar_noukb	C	2878	rs8008227	unconditioned	8.22355e-199	0.913233	3.90667e-200	0.0433405	0.0434263	456.107	OID20403	no_MHC	UKB
15644	rs142088479	14	21145745	ANG	ENSG00000214274	depression_Als_noukb_included	C	3584	unconditioned	unconditioned	0	0.943009	0	0.0395815	0.0174091	1707.68	OID20403	no_MHC	UKB
15645	rs142088479	14	21145745	ANG	ENSG00000214274	depression_Als_noukb_included	C	2837	rs10149793	unconditioned	9.30263e-34	0.96277	2.70643e-35	0.0280008	0.00922892	76.0576	OID20403	no_MHC	UKB
15646	rs142088479	14	21145745	ANG	ENSG00000214274	depression_Als_noukb_included	C	2838	rs113062328	unconditioned	5.41878e-39	0.966504	1.57663e-40	0.0281156	0.00537997	88.1109	OID20403	no_MHC	UKB
15647	rs142088479	14	21145745	ANG	ENSG00000214274	depression_Als_noukb_included	C	2837	rs12100929	unconditioned	4.04944e-07	0.938177	1.17834e-08	0.0272652	0.0345579	14.7195	OID20403	no_MHC	UKB
15648	rs142088479	14	21145745	ANG	ENSG00000214274	depression_Als_noukb_included	C	2837	rs146230302	unconditioned	6.3196e-13	0.964869	1.83843e-14	0.0280618	0.00706933	28.09	OID20403	no_MHC	UKB
15649	rs142088479	14	21145745	ANG	ENSG00000214274	depression_Als_noukb_included	C	2837	rs17211656	unconditioned	3.42369e-30	0.967456	9.95888e-32	0.0281371	0.00440689	67.8468	OID20403	no_MHC	UKB
15650	rs142088479	14	21145745	ANG	ENSG00000214274	depression_Als_noukb_included	C	2839	rs17516133	unconditioned	2.69614e-19	0.969109	7.84362e-21	0.0281907	0.00269997	42.7573	OID20403	no_MHC	UKB
15651	rs142088479	14	21145745	ANG	ENSG00000214274	depression_Als_noukb_included	C	2836	rs187189117	unconditioned	0.0215392	0.943469	0.000626435	0.0274325	0.00693262	3.83788	OID20403	no_MHC	UKB
15652	rs142088479	14	21145745	ANG	ENSG00000214274	depression_Als_noukb_included	C	2838	rs3748338	unconditioned	3.35382e-20	0.968077	9.75681e-22	0.0281592	0.00376407	44.8416	OID20403	no_MHC	UKB
15653	rs142088479	14	21145745	ANG	ENSG00000214274	depression_Als_noukb_included	C	2839	rs7157461	unconditioned	6.24711e-22	0.968299	1.81756e-23	0.0281686	0.0035327	48.8248	OID20403	no_MHC	UKB
15654	rs142088479	14	21145745	ANG	ENSG00000214274	depression_Als_noukb_included	C	2838	rs75019799	unconditioned	2.2305e-12	0.965832	6.48962e-14	0.0280947	0.00607315	26.8288	OID20403	no_MHC	UKB
15655	rs142088479	14	21145745	ANG	ENSG00000214274	depression_Als_noukb_included	C	2841	rs76758305	unconditioned	1.76812e-17	0.964864	5.14794e-19	0.0280853	0.00705052	38.574	OID20403	no_MHC	UKB
15656	rs142088479	14	21145745	ANG	ENSG00000214274	depression_Als_noukb_included	C	2844	rs8008227	unconditioned	8.58593e-199	0.953099	2.50969e-200	0.0278403	0.0190606	456.064	OID20403	no_MHC	UKB
15657	rs142088479	14	21145745	ANG	ENSG00000214274	depression_Als_ukb_included	C	3663	unconditioned	unconditioned	0	0.968044	0	0.0288397	0.00311607	1707.65	OID20403	no_MHC	UKB
15658	rs142088479	14	21145745	ANG	ENSG00000214274	depression_Als_ukb_included	C	2869	rs10149793	unconditioned	9.42875e-34	0.975842	1.89001e-35	0.0195563	0.00460147	76.0441	OID20403	no_MHC	UKB
15659	rs142088479	14	21145745	ANG	ENSG00000214274	depression_Als_ukb_included	C	2870	rs113062328	unconditioned	5.47233e-39	0.975995	1.09714e-40	0.0195631	0.00444188	88.1011	OID20403	no_MHC	UKB
15660	rs142088479	14	21145745	ANG	ENSG00000214274	depression_Als_ukb_included	C	2869	rs12100929	unconditioned	4.1831e-07	0.969173	8.38423e-09	0.0194138	0.0114124	14.687	OID20403	no_MHC	UKB
15661	rs142088479	14	21145745	ANG	ENSG00000214274	depression_Als_ukb_included	C	2869	rs146230302	unconditioned	6.39191e-13	0.975884	1.28127e-14	0.0195572	0.00455881	28.0786	OID20403	no_MHC	UKB
15662	rs142088479	14	21145745	ANG	ENSG00000214274	depression_Als_ukb_included	C	2869	rs17211656	unconditioned	3.46102e-30	0.978022	6.93689e-32	0.0196	0.00237798	67.836	OID20403	no_MHC	UKB
15663	rs142088479	14	21145745	ANG	ENSG00000214274	depression_Als_ukb_included	C	2871	rs17516133	unconditioned	2.72159e-19	0.978278	5.45599e-21	0.0196095	0.00211255	42.7479	OID20403	no_MHC	UKB
15664	rs142088479	14	21145745	ANG	ENSG00000214274	depression_Als_ukb_included	C	2868	rs187189117	unconditioned	0.0218081	0.95528	0.000437044	0.0191409	0.00333404	3.82547	OID20403	no_MHC	UKB
15665	rs142088479	14	21145745	ANG	ENSG00000214274	depression_Als_ukb_included	C	2870	rs3748338	unconditioned	3.38775e-20	0.977885	6.79089e-22	0.0195996	0.00251544	44.8315	OID20403	no_MHC	UKB
15666	rs142088479	14	21145745	ANG	ENSG00000214274	depression_Als_ukb_included	C	2871	rs7157461	unconditioned	6.3083e-22	0.977794	1.26471e-23	0.0196006	0.00260545	48.815	OID20403	no_MHC	UKB
15667	rs142088479	14	21145745	ANG	ENSG00000214274	depression_Als_ukb_included	C	2870	rs75019799	unconditioned	2.25729e-12	0.977448	4.52498e-14	0.0195911	0.00296044	26.8169	OID20403	no_MHC	UKB
15668	rs142088479	14	21145745	ANG	ENSG00000214274	depression_Als_ukb_included	C	2873	rs76758305	unconditioned	1.78902e-17	0.976251	3.58914e-19	0.0195814	0.004168	38.5623	OID20403	no_MHC	UKB
15669	rs142088479	14	21145745	ANG	ENSG00000214274	depression_Als_ukb_included	C	2876	rs8008227	unconditioned	8.80578e-199	0.977267	1.76697e-200	0.0196067	0.00312653	456.039	OID20403	no_MHC	UKB
15670	rs142088479	14	21145745	ANG	ENSG00000214274	schizophrenia	C	3731	unconditioned	unconditioned	0	0.0452006	0	0.953839	0.000960143	1710.72	OID20403	no_MHC	UKB
15671	rs142088479	14	21145745	ANG	ENSG00000214274	schizophrenia	C	2899	rs10149793	unconditioned	4.35006e-35	0.0450201	9.1653e-34	0.948539	0.006441	79.1203	OID20403	no_MHC	UKB
15672	rs142088479	14	21145745	ANG	ENSG00000214274	schizophrenia	C	2900	rs113062328	unconditioned	2.53793e-40	0.0452687	5.34722e-39	0.953777	0.000953844	91.1721	OID20403	no_MHC	UKB
15673	rs142088479	14	21145745	ANG	ENSG00000214274	schizophrenia	C	2899	rs12100929	unconditioned	1.37055e-10	0.000317524	2.88764e-09	0.00569599	0.993986	22.7106	OID20403	no_MHC	UKB
15674	rs142088479	14	21145745	ANG	ENSG00000214274	schizophrenia	C	2899	rs146230302	unconditioned	2.96606e-14	0.0452861	6.24925e-13	0.954143	0.000571249	31.149	OID20403	no_MHC	UKB
15675	rs142088479	14	21145745	ANG	ENSG00000214274	schizophrenia	C	2899	rs17211656	unconditioned	1.56426e-31	0.0442019	3.29586e-30	0.931299	0.0244996	70.9327	OID20403	no_MHC	UKB
15676	rs142088479	14	21145745	ANG	ENSG00000214274	schizophrenia	C	2901	rs17516133	unconditioned	1.25201e-20	0.045002	2.63796e-19	0.948174	0.0068239	45.827	OID20403	no_MHC	UKB
15677	rs142088479	14	21145745	ANG	ENSG00000214274	schizophrenia	C	2898	rs187189117	unconditioned	1.00301e-05	0.000439379	0.000211327	0.00826629	0.991073	11.5099	OID20403	no_MHC	UKB
15678	rs142088479	14	21145745	ANG	ENSG00000214274	schizophrenia	C	2900	rs3748338	unconditioned	1.56935e-21	0.0452988	3.3065e-20	0.95441	0.000290996	47.9036	OID20403	no_MHC	UKB
15679	rs142088479	14	21145745	ANG	ENSG00000214274	schizophrenia	C	2901	rs7157461	unconditioned	2.92219e-23	0.0452936	6.15684e-22	0.9543	0.000405999	51.8871	OID20403	no_MHC	UKB
15680	rs142088479	14	21145745	ANG	ENSG00000214274	schizophrenia	C	2900	rs75019799	unconditioned	1.04576e-13	0.0452822	2.20334e-12	0.95406	0.000657485	29.8889	OID20403	no_MHC	UKB
15681	rs142088479	14	21145745	ANG	ENSG00000214274	schizophrenia	C	2903	rs76758305	unconditioned	8.2996e-19	0.0452915	1.74867e-17	0.954258	0.000450553	41.6329	OID20403	no_MHC	UKB
15682	rs142088479	14	21145745	ANG	ENSG00000214274	schizophrenia	C	2906	rs8008227	unconditioned	4.07765e-200	0.0452717	8.59135e-199	0.953846	0.000882272	459.111	OID20403	no_MHC	UKB
15683	rs4719474	7	16676955	ANKMY2	ENSG00000106524	anxiety_pgc_2026	C	3501	unconditioned	unconditioned	3.54155e-18	0.953944	1.50543e-19	0.0405443	0.00551177	40.182	OID30518	no_MHC	UKB
15684	rs4719474	7	16676955	ANKMY2	ENSG00000106524	anxiety_pgc_2026	C	3244	rs4719474*	unconditioned	0.673882	0.287554	0.0253338	0.0108078	0.00242219	0.394701	OID30518	no_MHC	UKB
15685	rs4719474	7	16676955	ANKMY2	ENSG00000106524	bipolar	C	3635	unconditioned	unconditioned	1.34856e-18	0.363218	2.35746e-18	0.63495	0.0018322	41.1475	OID30518	no_MHC	UKB
15686	rs4719474	7	16676955	ANKMY2	ENSG00000106524	bipolar	C	3341	rs4719474*	unconditioned	0.247358	0.106071	0.429533	0.184158	0.0328787	1.39692	OID30518	no_MHC	UKB
15687	rs4719474	7	16676955	ANKMY2	ENSG00000106524	bipolar_noukb	C	3641	unconditioned	unconditioned	1.19872e-18	0.32286	2.50806e-18	0.675512	0.00162733	41.2653	OID30518	no_MHC	UKB
15688	rs4719474	7	16676955	ANKMY2	ENSG00000106524	bipolar_noukb	C	3342	rs4719474*	unconditioned	0.219194	0.0939298	0.456078	0.195405	0.0353932	1.5178	OID30518	no_MHC	UKB
15689	rs4719474	7	16676955	ANKMY2	ENSG00000106524	depression_Als_noukb_included	C	3444	unconditioned	unconditioned	3.30005e-18	0.888868	4.05115e-19	0.109116	0.0020161	40.2526	OID30518	no_MHC	UKB
15690	rs4719474	7	16676955	ANKMY2	ENSG00000106524	depression_Als_noukb_included	C	3247	rs4719474*	unconditioned	0.621382	0.264844	0.0732438	0.0312085	0.00932138	0.475809	OID30518	no_MHC	UKB
15691	rs4719474	7	16676955	ANKMY2	ENSG00000106524	depression_Als_ukb_included	C	3591	unconditioned	unconditioned	3.49736e-18	0.942018	2.08325e-19	0.0561108	0.00187121	40.1945	OID30518	no_MHC	UKB
15692	rs4719474	7	16676955	ANKMY2	ENSG00000106524	depression_Als_ukb_included	C	3320	rs4719474*	unconditioned	0.664046	0.284215	0.0339251	0.0145168	0.00329692	0.409403	OID30518	no_MHC	UKB
15693	rs4719474	7	16676955	ANKMY2	ENSG00000106524	schizophrenia	C	3652	unconditioned	unconditioned	2.94474e-18	0.79313	7.4632e-19	0.201006	0.00586391	40.3665	OID30518	no_MHC	UKB
15694	rs4719474	7	16676955	ANKMY2	ENSG00000106524	schizophrenia	C	3345	rs4719474*	unconditioned	0.588226	0.253889	0.107767	0.0465105	0.00360815	0.530645	OID30518	no_MHC	UKB
15695	rs139901465	15	90257718	ANPEP	ENSG00000166825	anxiety_pgc_2026	C	2347	unconditioned	unconditioned	0	0.917076	0	0.0776038	0.00531977	1253.7	OID20350	no_MHC	UKB
15696	rs139901465	15	90257718	ANPEP	ENSG00000166825	anxiety_pgc_2026	C	1883	rs1042499	unconditioned	1.27418e-228	0.9245	9.66739e-230	0.0701377	0.00536277	524.747	OID20350	no_MHC	UKB
15697	rs139901465	15	90257718	ANPEP	ENSG00000166825	anxiety_pgc_2026	C	1879	rs113134299	unconditioned	0.0130925	0.910853	0.000993141	0.0690872	0.00597359	4.33571	OID20350	no_MHC	UKB
15698	rs139901465	15	90257718	ANPEP	ENSG00000166825	anxiety_pgc_2026	C	1901	rs12912009	unconditioned	7.76239e-34	0.926152	5.89504e-35	0.0703317	0.00351652	76.2386	OID20350	no_MHC	UKB
15699	rs139901465	15	90257718	ANPEP	ENSG00000166825	anxiety_pgc_2026	C	1878	rs25653	unconditioned	7.64941e-19	0.927393	5.80224e-20	0.0703425	0.0022645	41.7145	OID20350	no_MHC	UKB
15700	rs139901465	15	90257718	ANPEP	ENSG00000166825	anxiety_pgc_2026	C	1883	rs28453705	unconditioned	4.04294e-119	0.926334	3.06743e-120	0.0702788	0.00338706	272.611	OID20350	no_MHC	UKB
15701	rs139901465	15	90257718	ANPEP	ENSG00000166825	anxiety_pgc_2026	C	1880	rs28699258	unconditioned	9.15975e-06	0.926796	6.94845e-07	0.0703025	0.0028917	11.6007	OID20350	no_MHC	UKB
15702	rs139901465	15	90257718	ANPEP	ENSG00000166825	anxiety_pgc_2026	C	1885	rs6496605	unconditioned	2.39228e-22	0.925433	1.81504e-23	0.0702088	0.0043586	49.7846	OID20350	no_MHC	UKB
15703	rs139901465	15	90257718	ANPEP	ENSG00000166825	anxiety_pgc_2026	C	1879	rs7168849	unconditioned	8.81041e-44	0.925242	6.68349e-45	0.0701834	0.00457445	99.1378	OID20350	no_MHC	UKB
15704	rs139901465	15	90257718	ANPEP	ENSG00000166825	bipolar	C	2527	unconditioned	unconditioned	0	0.861225	0	0.125148	0.0136274	1253.76	OID20350	no_MHC	UKB
15705	rs139901465	15	90257718	ANPEP	ENSG00000166825	bipolar	C	1987	rs1042499	unconditioned	1.20985e-228	0.880014	1.45831e-229	0.10606	0.0139264	524.799	OID20350	no_MHC	UKB
15706	rs139901465	15	90257718	ANPEP	ENSG00000166825	bipolar	C	1982	rs113134299	unconditioned	0.012464	0.872307	0.00150176	0.105094	0.00863382	4.38491	OID20350	no_MHC	UKB
15707	rs139901465	15	90257718	ANPEP	ENSG00000166825	bipolar	C	2004	rs12912009	unconditioned	7.44351e-34	0.888044	8.97718e-35	0.107097	0.00485946	76.2806	OID20350	no_MHC	UKB
15708	rs139901465	15	90257718	ANPEP	ENSG00000166825	bipolar	C	1981	rs25653	unconditioned	7.32775e-19	0.88828	8.8285e-20	0.107016	0.00470387	41.7574	OID20350	no_MHC	UKB
15709	rs139901465	15	90257718	ANPEP	ENSG00000166825	bipolar	C	1986	rs28453705	unconditioned	3.87189e-119	0.887378	4.66621e-120	0.106937	0.00568494	272.654	OID20350	no_MHC	UKB
15710	rs139901465	15	90257718	ANPEP	ENSG00000166825	bipolar	C	1983	rs28699258	unconditioned	8.7664e-06	0.88687	1.05631e-06	0.106857	0.006263	11.6446	OID20350	no_MHC	UKB
15711	rs139901465	15	90257718	ANPEP	ENSG00000166825	bipolar	C	1989	rs6496605	unconditioned	2.29327e-22	0.887041	2.76416e-23	0.106912	0.00604735	49.8269	OID20350	no_MHC	UKB
15712	rs139901465	15	90257718	ANPEP	ENSG00000166825	bipolar	C	1982	rs7168849	unconditioned	8.43076e-44	0.885502	1.01583e-44	0.106687	0.0078115	99.1819	OID20350	no_MHC	UKB
15713	rs139901465	15	90257718	ANPEP	ENSG00000166825	bipolar_noukb	C	2528	unconditioned	unconditioned	0	0.883334	0	0.103153	0.0135134	1253.74	OID20350	no_MHC	UKB
15714	rs139901465	15	90257718	ANPEP	ENSG00000166825	bipolar_noukb	C	1987	rs1042499	unconditioned	1.24192e-228	0.9033	1.13968e-229	0.0828797	0.0138201	524.773	OID20350	no_MHC	UKB
15715	rs139901465	15	90257718	ANPEP	ENSG00000166825	bipolar_noukb	C	1982	rs113134299	unconditioned	0.012782	0.894606	0.00117236	0.0820433	0.0093961	4.35971	OID20350	no_MHC	UKB
15716	rs139901465	15	90257718	ANPEP	ENSG00000166825	bipolar_noukb	C	2004	rs12912009	unconditioned	7.63753e-34	0.911192	7.01411e-35	0.0836764	0.00513118	76.2548	OID20350	no_MHC	UKB
15717	rs139901465	15	90257718	ANPEP	ENSG00000166825	bipolar_noukb	C	1981	rs25653	unconditioned	7.51957e-19	0.911536	6.89632e-20	0.0835936	0.00487038	41.7316	OID20350	no_MHC	UKB
15718	rs139901465	15	90257718	ANPEP	ENSG00000166825	bipolar_noukb	C	1986	rs28453705	unconditioned	3.97391e-119	0.910753	3.64586e-120	0.0835513	0.00569579	272.628	OID20350	no_MHC	UKB
15719	rs139901465	15	90257718	ANPEP	ENSG00000166825	bipolar_noukb	C	1983	rs28699258	unconditioned	8.99441e-06	0.90994	8.25026e-07	0.0834591	0.00659109	11.6189	OID20350	no_MHC	UKB
15720	rs139901465	15	90257718	ANPEP	ENSG00000166825	bipolar_noukb	C	1989	rs6496605	unconditioned	2.35319e-22	0.91022	2.15945e-23	0.0835219	0.00625782	49.8011	OID20350	no_MHC	UKB
15721	rs139901465	15	90257718	ANPEP	ENSG00000166825	bipolar_noukb	C	1982	rs7168849	unconditioned	8.65048e-44	0.908576	7.93439e-45	0.0833283	0.00809599	99.1561	OID20350	no_MHC	UKB
15722	rs139901465	15	90257718	ANPEP	ENSG00000166825	depression_Als_noukb_included	C	2432	unconditioned	unconditioned	0	0.908074	0	0.0858547	0.00607094	1253.71	OID20350	no_MHC	UKB
15723	rs139901465	15	90257718	ANPEP	ENSG00000166825	depression_Als_noukb_included	C	1974	rs1042499	unconditioned	1.26355e-228	0.919156	1.02697e-229	0.0747001	0.0061436	524.755	OID20350	no_MHC	UKB
15724	rs139901465	15	90257718	ANPEP	ENSG00000166825	depression_Als_noukb_included	C	1969	rs113134299	unconditioned	0.0129956	0.908928	0.00105597	0.0738526	0.00316754	4.34315	OID20350	no_MHC	UKB
15725	rs139901465	15	90257718	ANPEP	ENSG00000166825	depression_Als_noukb_included	C	1990	rs12912009	unconditioned	7.80454e-34	0.922724	6.34533e-35	0.075018	0.00225795	76.2332	OID20350	no_MHC	UKB
15726	rs139901465	15	90257718	ANPEP	ENSG00000166825	depression_Als_noukb_included	C	1968	rs25653	unconditioned	7.61464e-19	0.923053	6.18682e-20	0.0749952	0.00195177	41.719	OID20350	no_MHC	UKB
15727	rs139901465	15	90257718	ANPEP	ENSG00000166825	depression_Als_noukb_included	C	1973	rs28453705	unconditioned	4.02139e-119	0.921649	3.26805e-120	0.074896	0.0034549	272.616	OID20350	no_MHC	UKB
15728	rs139901465	15	90257718	ANPEP	ENSG00000166825	depression_Als_noukb_included	C	1970	rs28699258	unconditioned	9.09901e-06	0.920514	7.39395e-07	0.0747972	0.00467876	11.6073	OID20350	no_MHC	UKB
15729	rs139901465	15	90257718	ANPEP	ENSG00000166825	depression_Als_noukb_included	C	1976	rs6496605	unconditioned	2.38407e-22	0.922157	1.93786e-23	0.0749535	0.00288974	49.7881	OID20350	no_MHC	UKB
15730	rs139901465	15	90257718	ANPEP	ENSG00000166825	depression_Als_noukb_included	C	1969	rs7168849	unconditioned	8.7236e-44	0.916264	7.0886e-45	0.0744443	0.00929215	99.1477	OID20350	no_MHC	UKB
15731	rs139901465	15	90257718	ANPEP	ENSG00000166825	depression_Als_ukb_included	C	2524	unconditioned	unconditioned	0	0.916594	0	0.0783635	0.00504279	1253.68	OID20350	no_MHC	UKB
15732	rs139901465	15	90257718	ANPEP	ENSG00000166825	depression_Als_ukb_included	C	1976	rs1042499	unconditioned	1.27784e-228	0.928001	9.21185e-230	0.0668939	0.00510542	524.744	OID20350	no_MHC	UKB
15733	rs139901465	15	90257718	ANPEP	ENSG00000166825	depression_Als_ukb_included	C	1971	rs113134299	unconditioned	0.0130435	0.912804	0.000940134	0.0657846	0.00742818	4.33947	OID20350	no_MHC	UKB
15734	rs139901465	15	90257718	ANPEP	ENSG00000166825	depression_Als_ukb_included	C	1993	rs12912009	unconditioned	7.78554e-34	0.928896	5.61596e-35	0.0670001	0.004104	76.2356	OID20350	no_MHC	UKB
15735	rs139901465	15	90257718	ANPEP	ENSG00000166825	depression_Als_ukb_included	C	1970	rs25653	unconditioned	7.67777e-19	0.930791	5.53347e-20	0.0670812	0.00212758	41.7108	OID20350	no_MHC	UKB
15736	rs139901465	15	90257718	ANPEP	ENSG00000166825	depression_Als_ukb_included	C	1975	rs28453705	unconditioned	4.05721e-119	0.929683	2.92475e-120	0.0670155	0.00330199	272.607	OID20350	no_MHC	UKB
15737	rs139901465	15	90257718	ANPEP	ENSG00000166825	depression_Als_ukb_included	C	1972	rs28699258	unconditioned	9.17795e-06	0.928601	6.61562e-07	0.0669306	0.00445891	11.5987	OID20350	no_MHC	UKB
15738	rs139901465	15	90257718	ANPEP	ENSG00000166825	depression_Als_ukb_included	C	1978	rs6496605	unconditioned	2.41191e-22	0.929348	1.73874e-23	0.0669926	0.00365927	49.7765	OID20350	no_MHC	UKB
15739	rs139901465	15	90257718	ANPEP	ENSG00000166825	depression_Als_ukb_included	C	1971	rs7168849	unconditioned	8.85658e-44	0.930134	6.38348e-45	0.0670377	0.0028281	99.1326	OID20350	no_MHC	UKB
15740	rs139901465	15	90257718	ANPEP	ENSG00000166825	schizophrenia	C	2545	unconditioned	unconditioned	0	0.0122619	0	0.987546	0.000192369	1258.02	OID20350	no_MHC	UKB
15741	rs139901465	15	90257718	ANPEP	ENSG00000166825	schizophrenia	C	1987	rs1042499	unconditioned	1.68731e-230	0.0122726	1.35771e-228	0.987535	0.000192546	529.071	OID20350	no_MHC	UKB
15742	rs139901465	15	90257718	ANPEP	ENSG00000166825	schizophrenia	C	1982	rs113134299	unconditioned	0.000172229	0.0120541	0.0138587	0.969949	0.0039663	8.66669	OID20350	no_MHC	UKB
15743	rs139901465	15	90257718	ANPEP	ENSG00000166825	schizophrenia	C	2004	rs12912009	unconditioned	1.02876e-35	0.0122736	8.27812e-34	0.987618	0.000108643	80.5621	OID20350	no_MHC	UKB
15744	rs139901465	15	90257718	ANPEP	ENSG00000166825	schizophrenia	C	1981	rs25653	unconditioned	1.012e-20	0.0122676	8.14318e-19	0.987129	0.000602999	46.0398	OID20350	no_MHC	UKB
15745	rs139901465	15	90257718	ANPEP	ENSG00000166825	schizophrenia	C	1986	rs28453705	unconditioned	5.3554e-121	0.0122737	4.3093e-119	0.987621	0.00010491	276.935	OID20350	no_MHC	UKB
15746	rs139901465	15	90257718	ANPEP	ENSG00000166825	schizophrenia	C	1983	rs28699258	unconditioned	1.213e-07	0.0122716	9.76056e-06	0.987448	0.000270601	15.925	OID20350	no_MHC	UKB
15747	rs139901465	15	90257718	ANPEP	ENSG00000166825	schizophrenia	C	1989	rs6496605	unconditioned	3.17306e-24	0.0122735	2.55325e-22	0.987602	0.00012442	54.1073	OID20350	no_MHC	UKB
15748	rs139901465	15	90257718	ANPEP	ENSG00000166825	schizophrenia	C	1982	rs7168849	unconditioned	1.16833e-45	0.0122712	9.40112e-44	0.987418	0.000310535	103.461	OID20350	no_MHC	UKB
15749	rs1966720	15	90369754	ANPEP	ENSG00000166825	anxiety_pgc_2026	C	2433	unconditioned	unconditioned	0	0.917769	0	0.076907	0.00532379	1253.71	OID20350	no_MHC	UKB
15750	rs1966720	15	90369754	ANPEP	ENSG00000166825	anxiety_pgc_2026	C	1974	rs1042499	unconditioned	1.58327e-228	0.924749	1.19663e-229	0.0698866	0.00536422	524.53	OID20350	no_MHC	UKB
15751	rs1966720	15	90369754	ANPEP	ENSG00000166825	anxiety_pgc_2026	C	1970	rs113134299	unconditioned	0.0131087	0.911069	0.000990542	0.0688375	0.00599405	4.33448	OID20350	no_MHC	UKB
15752	rs1966720	15	90369754	ANPEP	ENSG00000166825	anxiety_pgc_2026	C	1992	rs12912009	unconditioned	7.76874e-34	0.926404	5.87718e-35	0.0700804	0.00351511	76.2378	OID20350	no_MHC	UKB
15753	rs1966720	15	90369754	ANPEP	ENSG00000166825	anxiety_pgc_2026	C	1969	rs25653	unconditioned	7.60302e-19	0.927644	5.74485e-20	0.0700907	0.00226512	41.7206	OID20350	no_MHC	UKB
15754	rs1966720	15	90369754	ANPEP	ENSG00000166825	anxiety_pgc_2026	C	1974	rs28453705	unconditioned	4.3686e-119	0.926584	3.30176e-120	0.0700272	0.00338836	272.533	OID20350	no_MHC	UKB
15755	rs1966720	15	90369754	ANPEP	ENSG00000166825	anxiety_pgc_2026	C	1971	rs28699258	unconditioned	8.69444e-06	0.927047	6.57009e-07	0.0700509	0.00289236	11.6528	OID20350	no_MHC	UKB
15756	rs1966720	15	90369754	ANPEP	ENSG00000166825	anxiety_pgc_2026	C	1976	rs6496605	unconditioned	2.39756e-22	0.925672	1.81204e-23	0.0699567	0.00437176	49.7824	OID20350	no_MHC	UKB
15757	rs1966720	15	90369754	ANPEP	ENSG00000166825	anxiety_pgc_2026	C	1970	rs7168849	unconditioned	8.11987e-44	0.925493	6.13594e-45	0.0699322	0.00457501	99.2194	OID20350	no_MHC	UKB
15758	rs1966720	15	90369754	ANPEP	ENSG00000166825	bipolar	C	2617	unconditioned	unconditioned	0	0.834434	0	0.152362	0.0132035	1253.81	OID20350	no_MHC	UKB
15759	rs1966720	15	90369754	ANPEP	ENSG00000166825	bipolar	C	2080	rs1042499	unconditioned	1.49473e-228	0.875239	1.89436e-229	0.11091	0.0138508	524.587	OID20350	no_MHC	UKB
15760	rs1966720	15	90369754	ANPEP	ENSG00000166825	bipolar	C	2075	rs113134299	unconditioned	0.0124078	0.867533	0.00157191	0.109897	0.00859072	4.38943	OID20350	no_MHC	UKB
15761	rs1966720	15	90369754	ANPEP	ENSG00000166825	bipolar	C	2097	rs12912009	unconditioned	7.4068e-34	0.883181	9.39207e-35	0.111986	0.00483299	76.2855	OID20350	no_MHC	UKB
15762	rs1966720	15	90369754	ANPEP	ENSG00000166825	bipolar	C	2074	rs25653	unconditioned	7.24147e-19	0.883416	9.17347e-20	0.111906	0.00467811	41.7693	OID20350	no_MHC	UKB
15763	rs1966720	15	90369754	ANPEP	ENSG00000166825	bipolar	C	2079	rs28453705	unconditioned	4.15976e-119	0.882524	5.271e-120	0.111823	0.00565384	272.582	OID20350	no_MHC	UKB
15764	rs1966720	15	90369754	ANPEP	ENSG00000166825	bipolar	C	2076	rs28699258	unconditioned	8.27335e-06	0.882021	1.04819e-06	0.111741	0.00622874	11.7025	OID20350	no_MHC	UKB
15765	rs1966720	15	90369754	ANPEP	ENSG00000166825	bipolar	C	2082	rs6496605	unconditioned	2.28512e-22	0.882169	2.896e-23	0.111794	0.00603732	49.8305	OID20350	no_MHC	UKB
15766	rs1966720	15	90369754	ANPEP	ENSG00000166825	bipolar	C	2075	rs7168849	unconditioned	7.72545e-44	0.880667	9.78735e-45	0.111564	0.0077688	99.2692	OID20350	no_MHC	UKB
15767	rs1966720	15	90369754	ANPEP	ENSG00000166825	bipolar_noukb	C	2620	unconditioned	unconditioned	0	0.870928	0	0.115748	0.0133236	1253.76	OID20350	no_MHC	UKB
15768	rs1966720	15	90369754	ANPEP	ENSG00000166825	bipolar_noukb	C	2081	rs1042499	unconditioned	1.53689e-228	0.899818	1.4762e-229	0.0864149	0.0137668	524.56	OID20350	no_MHC	UKB
15769	rs1966720	15	90369754	ANPEP	ENSG00000166825	bipolar_noukb	C	2076	rs113134299	unconditioned	0.0127447	0.891128	0.00122353	0.0855417	0.0093624	4.36264	OID20350	no_MHC	UKB
15770	rs1966720	15	90369754	ANPEP	ENSG00000166825	bipolar_noukb	C	2098	rs12912009	unconditioned	7.61197e-34	0.907649	7.31672e-35	0.0872393	0.00511134	76.2582	OID20350	no_MHC	UKB
15771	rs1966720	15	90369754	ANPEP	ENSG00000166825	bipolar_noukb	C	2075	rs25653	unconditioned	7.44286e-19	0.90799	7.14481e-20	0.0871581	0.00485143	41.7419	OID20350	no_MHC	UKB
15772	rs1966720	15	90369754	ANPEP	ENSG00000166825	bipolar_noukb	C	2080	rs28453705	unconditioned	4.27619e-119	0.907213	4.10637e-120	0.0871129	0.00567365	272.555	OID20350	no_MHC	UKB
15773	rs1966720	15	90369754	ANPEP	ENSG00000166825	bipolar_noukb	C	2077	rs28699258	unconditioned	8.50203e-06	0.906407	8.16283e-07	0.0870179	0.00656549	11.6752	OID20350	no_MHC	UKB
15774	rs1966720	15	90369754	ANPEP	ENSG00000166825	bipolar_noukb	C	2083	rs6496605	unconditioned	2.34856e-22	0.906662	2.2558e-23	0.0870792	0.0062591	49.8031	OID20350	no_MHC	UKB
15775	rs1966720	15	90369754	ANPEP	ENSG00000166825	bipolar_noukb	C	2076	rs7168849	unconditioned	7.93942e-44	0.905053	7.62231e-45	0.0868823	0.00806456	99.2419	OID20350	no_MHC	UKB
15776	rs1966720	15	90369754	ANPEP	ENSG00000166825	depression_Als_noukb_included	C	2520	unconditioned	unconditioned	0	0.913273	0	0.0806215	0.00610569	1253.72	OID20350	no_MHC	UKB
15777	rs1966720	15	90369754	ANPEP	ENSG00000166825	depression_Als_noukb_included	C	2067	rs1042499	unconditioned	1.57822e-228	0.924214	1.18876e-229	0.0696084	0.00617739	524.533	OID20350	no_MHC	UKB
15778	rs1966720	15	90369754	ANPEP	ENSG00000166825	depression_Als_noukb_included	C	2062	rs113134299	unconditioned	0.0130797	0.91393	0.000984927	0.0688175	0.00318802	4.33669	OID20350	no_MHC	UKB
15779	rs1966720	15	90369754	ANPEP	ENSG00000166825	depression_Als_noukb_included	C	2083	rs12912009	unconditioned	7.8517e-34	0.927821	5.91618e-35	0.0699082	0.0022707	76.2272	OID20350	no_MHC	UKB
15780	rs1966720	15	90369754	ANPEP	ENSG00000166825	depression_Als_noukb_included	C	2061	rs25653	unconditioned	7.60823e-19	0.928154	5.72862e-20	0.0698834	0.00196255	41.7199	OID20350	no_MHC	UKB
15781	rs1966720	15	90369754	ANPEP	ENSG00000166825	depression_Als_noukb_included	C	2066	rs28453705	unconditioned	4.3681e-119	0.926735	3.28974e-120	0.0697915	0.00347393	272.533	OID20350	no_MHC	UKB
15782	rs1966720	15	90369754	ANPEP	ENSG00000166825	depression_Als_noukb_included	C	2063	rs28699258	unconditioned	8.68206e-06	0.925588	6.5382e-07	0.0696985	0.00470457	11.6543	OID20350	no_MHC	UKB
15783	rs1966720	15	90369754	ANPEP	ENSG00000166825	depression_Als_noukb_included	C	2069	rs6496605	unconditioned	2.40191e-22	0.92725	1.80935e-23	0.0698466	0.00290305	49.7806	OID20350	no_MHC	UKB
15784	rs1966720	15	90369754	ANPEP	ENSG00000166825	depression_Als_noukb_included	C	2062	rs7168849	unconditioned	8.08176e-44	0.92129	6.08587e-45	0.0693673	0.0093424	99.2241	OID20350	no_MHC	UKB
15785	rs1966720	15	90369754	ANPEP	ENSG00000166825	depression_Als_ukb_included	C	2600	unconditioned	unconditioned	0	0.915057	0	0.0799083	0.00503434	1253.7	OID20350	no_MHC	UKB
15786	rs1966720	15	90369754	ANPEP	ENSG00000166825	depression_Als_ukb_included	C	2061	rs1042499	unconditioned	1.58404e-228	0.926361	1.17214e-229	0.0685429	0.0050964	524.529	OID20350	no_MHC	UKB
15787	rs1966720	15	90369754	ANPEP	ENSG00000166825	depression_Als_ukb_included	C	2056	rs113134299	unconditioned	0.013033	0.911164	0.000964239	0.0674047	0.0074343	4.34027	OID20350	no_MHC	UKB
15788	rs1966720	15	90369754	ANPEP	ENSG00000166825	depression_Als_ukb_included	C	2078	rs12912009	unconditioned	7.77601e-34	0.927242	5.75743e-35	0.0686498	0.00410811	76.2369	OID20350	no_MHC	UKB
15789	rs1966720	15	90369754	ANPEP	ENSG00000166825	depression_Als_ukb_included	C	2055	rs25653	unconditioned	7.61576e-19	0.929141	5.63407e-20	0.0687349	0.00212381	41.7189	OID20350	no_MHC	UKB
15790	rs1966720	15	90369754	ANPEP	ENSG00000166825	depression_Als_ukb_included	C	2060	rs28453705	unconditioned	4.3749e-119	0.928037	3.23723e-120	0.0686673	0.00329615	272.532	OID20350	no_MHC	UKB
15791	rs1966720	15	90369754	ANPEP	ENSG00000166825	depression_Als_ukb_included	C	2057	rs28699258	unconditioned	8.69415e-06	0.926959	6.43275e-07	0.0685807	0.00445105	11.6529	OID20350	no_MHC	UKB
15792	rs1966720	15	90369754	ANPEP	ENSG00000166825	depression_Als_ukb_included	C	2063	rs6496605	unconditioned	2.41229e-22	0.927665	1.78503e-23	0.068641	0.00369355	49.7763	OID20350	no_MHC	UKB
15793	rs1966720	15	90369754	ANPEP	ENSG00000166825	depression_Als_ukb_included	C	2056	rs7168849	unconditioned	8.14557e-44	0.928487	6.02641e-45	0.0686902	0.00282312	99.2163	OID20350	no_MHC	UKB
15794	rs1966720	15	90369754	ANPEP	ENSG00000166825	schizophrenia	C	2636	unconditioned	unconditioned	0	0.0505592	0	0.948648	0.000793188	1256.61	OID20350	no_MHC	UKB
15795	rs1966720	15	90369754	ANPEP	ENSG00000166825	schizophrenia	C	2081	rs1042499	unconditioned	8.66161e-230	0.0507163	1.61988e-228	0.948488	0.00079569	527.436	OID20350	no_MHC	UKB
15796	rs1966720	15	90369754	ANPEP	ENSG00000166825	schizophrenia	C	2076	rs113134299	unconditioned	0.000704274	0.0492436	0.0131712	0.920929	0.0159517	7.25834	OID20350	no_MHC	UKB
15797	rs1966720	15	90369754	ANPEP	ENSG00000166825	schizophrenia	C	2098	rs12912009	unconditioned	4.25474e-35	0.0507333	7.95725e-34	0.948817	0.000449325	79.1424	OID20350	no_MHC	UKB
15798	rs1966720	15	90369754	ANPEP	ENSG00000166825	schizophrenia	C	2075	rs25653	unconditioned	4.15023e-20	0.0506304	7.76171e-19	0.946881	0.00248868	44.6285	OID20350	no_MHC	UKB
15799	rs1966720	15	90369754	ANPEP	ENSG00000166825	schizophrenia	C	2080	rs28453705	unconditioned	2.39138e-120	0.0507346	4.47232e-119	0.948832	0.000433654	275.438	OID20350	no_MHC	UKB
15800	rs1966720	15	90369754	ANPEP	ENSG00000166825	schizophrenia	C	2077	rs28699258	unconditioned	4.7556e-07	0.0506995	8.89385e-06	0.948174	0.00111754	14.5588	OID20350	no_MHC	UKB
15801	rs1966720	15	90369754	ANPEP	ENSG00000166825	schizophrenia	C	2083	rs6496605	unconditioned	1.3141e-23	0.0507306	2.4576e-22	0.948756	0.000513607	52.6863	OID20350	no_MHC	UKB
15802	rs1966720	15	90369754	ANPEP	ENSG00000166825	schizophrenia	C	2076	rs7168849	unconditioned	4.44681e-45	0.0506916	8.31636e-44	0.948025	0.00128294	102.124	OID20350	no_MHC	UKB
15803	rs34484228	15	90304067	ANPEP	ENSG00000166825	anxiety_pgc_2026	C	2434	unconditioned	unconditioned	0	0.916592	0	0.0780912	0.00531696	1253.7	OID20350	no_MHC	UKB
15804	rs34484228	15	90304067	ANPEP	ENSG00000166825	anxiety_pgc_2026	C	1964	rs1042499	unconditioned	1.58208e-228	0.924049	1.20868e-229	0.0705905	0.00536016	524.531	OID20350	no_MHC	UKB
15805	rs34484228	15	90304067	ANPEP	ENSG00000166825	anxiety_pgc_2026	C	1960	rs113134299	unconditioned	0.0130966	0.910382	0.00100035	0.0695313	0.00598958	4.3354	OID20350	no_MHC	UKB
15806	rs34484228	15	90304067	ANPEP	ENSG00000166825	anxiety_pgc_2026	C	1982	rs12912009	unconditioned	7.76195e-34	0.925702	5.93561e-35	0.0707855	0.00351248	76.2387	OID20350	no_MHC	UKB
15807	rs34484228	15	90304067	ANPEP	ENSG00000166825	anxiety_pgc_2026	C	1959	rs25653	unconditioned	7.5966e-19	0.92694	5.80222e-20	0.0707967	0.0022634	41.7214	OID20350	no_MHC	UKB
15808	rs34484228	15	90304067	ANPEP	ENSG00000166825	anxiety_pgc_2026	C	1964	rs28453705	unconditioned	4.36168e-119	0.925882	3.33225e-120	0.0707325	0.00338578	272.535	OID20350	no_MHC	UKB
15809	rs34484228	15	90304067	ANPEP	ENSG00000166825	anxiety_pgc_2026	C	1961	rs28699258	unconditioned	8.69307e-06	0.926344	6.64026e-07	0.0707565	0.00289017	11.653	OID20350	no_MHC	UKB
15810	rs34484228	15	90304067	ANPEP	ENSG00000166825	anxiety_pgc_2026	C	1966	rs6496605	unconditioned	2.39532e-22	0.92497	1.82997e-23	0.0706613	0.00436825	49.7834	OID20350	no_MHC	UKB
15811	rs34484228	15	90304067	ANPEP	ENSG00000166825	anxiety_pgc_2026	C	1960	rs7168849	unconditioned	8.12586e-44	0.924792	6.20703e-45	0.0706366	0.00457155	99.2187	OID20350	no_MHC	UKB
15812	rs34484228	15	90304067	ANPEP	ENSG00000166825	bipolar	C	2619	unconditioned	unconditioned	0	0.836339	0	0.150427	0.0132336	1253.79	OID20350	no_MHC	UKB
15813	rs34484228	15	90304067	ANPEP	ENSG00000166825	bipolar	C	2069	rs1042499	unconditioned	1.49958e-228	0.87797	1.84721e-229	0.108136	0.013894	524.584	OID20350	no_MHC	UKB
15814	rs34484228	15	90304067	ANPEP	ENSG00000166825	bipolar	C	2064	rs113134299	unconditioned	0.0124445	0.870258	0.00153233	0.107149	0.00861652	4.38647	OID20350	no_MHC	UKB
15815	rs34484228	15	90304067	ANPEP	ENSG00000166825	bipolar	C	2086	rs12912009	unconditioned	7.42923e-34	0.885962	9.15647e-35	0.109189	0.00484821	76.2825	OID20350	no_MHC	UKB
15816	rs34484228	15	90304067	ANPEP	ENSG00000166825	bipolar	C	2063	rs25653	unconditioned	7.26361e-19	0.886198	8.94336e-20	0.109109	0.00469284	41.7662	OID20350	no_MHC	UKB
15817	rs34484228	15	90304067	ANPEP	ENSG00000166825	bipolar	C	2068	rs28453705	unconditioned	4.16945e-119	0.8853	5.1351e-120	0.109028	0.00567163	272.58	OID20350	no_MHC	UKB
15818	rs34484228	15	90304067	ANPEP	ENSG00000166825	bipolar	C	2065	rs28699258	unconditioned	8.3043e-06	0.884795	1.02259e-06	0.108947	0.00624833	11.6987	OID20350	no_MHC	UKB
15819	rs34484228	15	90304067	ANPEP	ENSG00000166825	bipolar	C	2071	rs6496605	unconditioned	2.29189e-22	0.884944	2.82312e-23	0.109	0.00605591	49.8275	OID20350	no_MHC	UKB
15820	rs34484228	15	90304067	ANPEP	ENSG00000166825	bipolar	C	2064	rs7168849	unconditioned	7.76136e-44	0.883433	9.55701e-45	0.108774	0.0077932	99.2646	OID20350	no_MHC	UKB
15821	rs34484228	15	90304067	ANPEP	ENSG00000166825	bipolar_noukb	C	2620	unconditioned	unconditioned	0	0.872067	0	0.114592	0.013341	1253.75	OID20350	no_MHC	UKB
15822	rs34484228	15	90304067	ANPEP	ENSG00000166825	bipolar_noukb	C	2069	rs1042499	unconditioned	1.54036e-228	0.901797	1.44197e-229	0.0844061	0.0137971	524.557	OID20350	no_MHC	UKB
15823	rs34484228	15	90304067	ANPEP	ENSG00000166825	bipolar_noukb	C	2064	rs113134299	unconditioned	0.0127706	0.893099	0.00119488	0.0835534	0.0093825	4.36061	OID20350	no_MHC	UKB
15824	rs34484228	15	90304067	ANPEP	ENSG00000166825	bipolar_noukb	C	2086	rs12912009	unconditioned	7.62795e-34	0.909662	7.1461e-35	0.0852148	0.00512268	76.2561	OID20350	no_MHC	UKB
15825	rs34484228	15	90304067	ANPEP	ENSG00000166825	bipolar_noukb	C	2063	rs25653	unconditioned	7.45872e-19	0.910005	6.97817e-20	0.0851327	0.0048622	41.7397	OID20350	no_MHC	UKB
15826	rs34484228	15	90304067	ANPEP	ENSG00000166825	bipolar_noukb	C	2068	rs28453705	unconditioned	4.28215e-119	0.909225	4.00769e-120	0.0850892	0.00568623	272.553	OID20350	no_MHC	UKB
15827	rs34484228	15	90304067	ANPEP	ENSG00000166825	bipolar_noukb	C	2065	rs28699258	unconditioned	8.52596e-06	0.908415	7.97793e-07	0.0849958	0.00658003	11.6724	OID20350	no_MHC	UKB
15828	rs34484228	15	90304067	ANPEP	ENSG00000166825	bipolar_noukb	C	2071	rs6496605	unconditioned	2.35334e-22	0.908671	2.20302e-23	0.0850567	0.00627253	49.801	OID20350	no_MHC	UKB
15829	rs34484228	15	90304067	ANPEP	ENSG00000166825	bipolar_noukb	C	2064	rs7168849	unconditioned	7.96892e-44	0.907055	7.45633e-45	0.0848629	0.00808239	99.2382	OID20350	no_MHC	UKB
15830	rs34484228	15	90304067	ANPEP	ENSG00000166825	depression_Als_noukb_included	C	2519	unconditioned	unconditioned	0	0.91255	0	0.0813488	0.00610086	1253.7	OID20350	no_MHC	UKB
15831	rs34484228	15	90304067	ANPEP	ENSG00000166825	depression_Als_noukb_included	C	2056	rs1042499	unconditioned	1.57768e-228	0.923775	1.19647e-229	0.0700504	0.00617446	524.533	OID20350	no_MHC	UKB
15832	rs34484228	15	90304067	ANPEP	ENSG00000166825	depression_Als_noukb_included	C	2051	rs113134299	unconditioned	0.0130711	0.913497	0.000991002	0.0692546	0.00318613	4.33735	OID20350	no_MHC	UKB
15833	rs34484228	15	90304067	ANPEP	ENSG00000166825	depression_Als_noukb_included	C	2072	rs12912009	unconditioned	7.84701e-34	0.927379	5.953e-35	0.0703517	0.00226961	76.2278	OID20350	no_MHC	UKB
15834	rs34484228	15	90304067	ANPEP	ENSG00000166825	depression_Als_noukb_included	C	2050	rs25653	unconditioned	7.6039e-19	0.927711	5.76446e-20	0.0703271	0.00196162	41.7205	OID20350	no_MHC	UKB
15835	rs34484228	15	90304067	ANPEP	ENSG00000166825	depression_Als_noukb_included	C	2055	rs28453705	unconditioned	4.36247e-119	0.926293	3.30793e-120	0.0702346	0.00347228	272.535	OID20350	no_MHC	UKB
15836	rs34484228	15	90304067	ANPEP	ENSG00000166825	depression_Als_noukb_included	C	2052	rs28699258	unconditioned	8.68308e-06	0.925147	6.58361e-07	0.070141	0.00470233	11.6541	OID20350	no_MHC	UKB
15837	rs34484228	15	90304067	ANPEP	ENSG00000166825	depression_Als_noukb_included	C	2058	rs6496605	unconditioned	2.40033e-22	0.926808	1.8205e-23	0.0702899	0.00290171	49.7813	OID20350	no_MHC	UKB
15838	rs34484228	15	90304067	ANPEP	ENSG00000166825	depression_Als_noukb_included	C	2051	rs7168849	unconditioned	8.09009e-44	0.920854	6.13374e-45	0.069808	0.009338	99.2231	OID20350	no_MHC	UKB
15839	rs34484228	15	90304067	ANPEP	ENSG00000166825	depression_Als_ukb_included	C	2613	unconditioned	unconditioned	0	0.914888	0	0.0800786	0.00503341	1253.69	OID20350	no_MHC	UKB
15840	rs34484228	15	90304067	ANPEP	ENSG00000166825	depression_Als_ukb_included	C	2057	rs1042499	unconditioned	1.58476e-228	0.926425	1.17148e-229	0.0684779	0.00509675	524.529	OID20350	no_MHC	UKB
15841	rs34484228	15	90304067	ANPEP	ENSG00000166825	depression_Als_ukb_included	C	2052	rs113134299	unconditioned	0.0130313	0.91123	0.000963134	0.0673409	0.00743476	4.3404	OID20350	no_MHC	UKB
15842	rs34484228	15	90304067	ANPEP	ENSG00000166825	depression_Als_ukb_included	C	2074	rs12912009	unconditioned	7.77555e-34	0.927307	5.75123e-35	0.0685847	0.00410822	76.2369	OID20350	no_MHC	UKB
15843	rs34484228	15	90304067	ANPEP	ENSG00000166825	depression_Als_ukb_included	C	2051	rs25653	unconditioned	7.61548e-19	0.929206	5.62812e-20	0.0686697	0.00212396	41.7189	OID20350	no_MHC	UKB
15844	rs34484228	15	90304067	ANPEP	ENSG00000166825	depression_Als_ukb_included	C	2056	rs28453705	unconditioned	4.37178e-119	0.928101	3.23163e-120	0.0686021	0.00329638	272.532	OID20350	no_MHC	UKB
15845	rs34484228	15	90304067	ANPEP	ENSG00000166825	depression_Als_ukb_included	C	2053	rs28699258	unconditioned	8.69978e-06	0.927024	6.43036e-07	0.0685156	0.00445136	11.6522	OID20350	no_MHC	UKB
15846	rs34484228	15	90304067	ANPEP	ENSG00000166825	depression_Als_ukb_included	C	2059	rs6496605	unconditioned	2.41199e-22	0.927731	1.78299e-23	0.0685759	0.00369311	49.7764	OID20350	no_MHC	UKB
15847	rs34484228	15	90304067	ANPEP	ENSG00000166825	depression_Als_ukb_included	C	2052	rs7168849	unconditioned	8.15853e-44	0.928552	6.02985e-45	0.0686251	0.00282332	99.2147	OID20350	no_MHC	UKB
15848	rs34484228	15	90304067	ANPEP	ENSG00000166825	schizophrenia	C	2638	unconditioned	unconditioned	0	0.0166101	0	0.983129	0.000260584	1257.71	OID20350	no_MHC	UKB
15849	rs34484228	15	90304067	ANPEP	ENSG00000166825	schizophrenia	C	2070	rs1042499	unconditioned	2.84021e-230	0.0166281	1.67923e-228	0.983111	0.000260879	528.551	OID20350	no_MHC	UKB
15850	rs34484228	15	90304067	ANPEP	ENSG00000166825	schizophrenia	C	2065	rs113134299	unconditioned	0.000233228	0.0163105	0.0137892	0.964328	0.00533921	8.36349	OID20350	no_MHC	UKB
15851	rs34484228	15	90304067	ANPEP	ENSG00000166825	schizophrenia	C	2087	rs12912009	unconditioned	1.3945e-35	0.01663	8.2448e-34	0.983223	0.000147284	80.2579	OID20350	no_MHC	UKB
15852	rs34484228	15	90304067	ANPEP	ENSG00000166825	schizophrenia	C	2064	rs25653	unconditioned	1.36214e-20	0.0166189	8.05345e-19	0.982564	0.000816882	45.7426	OID20350	no_MHC	UKB
15853	rs34484228	15	90304067	ANPEP	ENSG00000166825	schizophrenia	C	2069	rs28453705	unconditioned	7.83222e-121	0.0166301	4.63067e-119	0.983228	0.000142146	276.555	OID20350	no_MHC	UKB
15854	rs34484228	15	90304067	ANPEP	ENSG00000166825	schizophrenia	C	2066	rs28699258	unconditioned	1.56046e-07	0.0166262	9.22597e-06	0.982998	0.000366521	15.6731	OID20350	no_MHC	UKB
15855	rs34484228	15	90304067	ANPEP	ENSG00000166825	schizophrenia	C	2072	rs6496605	unconditioned	4.30686e-24	0.0166297	2.54637e-22	0.983202	0.000168366	53.8018	OID20350	no_MHC	UKB
15856	rs34484228	15	90304067	ANPEP	ENSG00000166825	schizophrenia	C	2065	rs7168849	unconditioned	1.46063e-45	0.0166255	8.63573e-44	0.982954	0.000420769	103.237	OID20350	no_MHC	UKB
15857	rs11936562	4	169076192	ANXA10	ENSG00000109511	anxiety_pgc_2026	C	3046	unconditioned	unconditioned	5.8539e-06	0.882843	6.57627e-07	0.0991606	0.0179898	12.0484	OID20886	no_MHC	UKB
15858	rs11936562	4	169076192	ANXA10	ENSG00000109511	anxiety_pgc_2026	C	2881	rs11936562*	unconditioned	0.754106	0.146284	0.0812709	0.0157626	0.0025765	0.282222	OID20886	no_MHC	UKB
15859	rs11936562	4	169076192	ANXA10	ENSG00000109511	bipolar	C	3142	unconditioned	unconditioned	5.78425e-06	0.909214	5.38439e-07	0.0846299	0.00615	12.0604	OID20886	no_MHC	UKB
15860	rs11936562	4	169076192	ANXA10	ENSG00000109511	bipolar	C	2946	rs11936562*	unconditioned	0.767131	0.151257	0.0651732	0.0128468	0.0035914	0.265097	OID20886	no_MHC	UKB
15861	rs11936562	4	169076192	ANXA10	ENSG00000109511	bipolar_noukb	C	3131	unconditioned	unconditioned	5.85547e-06	0.92041	4.69731e-07	0.0738304	0.00575343	12.0481	OID20886	no_MHC	UKB
15862	rs11936562	4	169076192	ANXA10	ENSG00000109511	bipolar_noukb	C	2940	rs11936562*	unconditioned	0.776588	0.152412	0.0559433	0.0109752	0.00408127	0.252845	OID20886	no_MHC	UKB
15863	rs11936562	4	169076192	ANXA10	ENSG00000109511	depression_Als_noukb_included	C	3063	unconditioned	unconditioned	6.12272e-06	0.962436	2.02124e-07	0.0317663	0.00579092	12.0035	OID20886	no_MHC	UKB
15864	rs11936562	4	169076192	ANXA10	ENSG00000109511	depression_Als_noukb_included	C	2923	rs11936562*	unconditioned	0.803714	0.156714	0.0246925	0.00480463	0.0100749	0.218512	OID20886	no_MHC	UKB
15865	rs11936562	4	169076192	ANXA10	ENSG00000109511	depression_Als_ukb_included	C	3125	unconditioned	unconditioned	6.01594e-06	0.945764	2.08795e-07	0.0328032	0.0214262	12.0211	OID20886	no_MHC	UKB
15866	rs11936562	4	169076192	ANXA10	ENSG00000109511	depression_Als_ukb_included	C	2928	rs11936562*	unconditioned	0.808705	0.158776	0.0251868	0.00494262	0.00238941	0.212321	OID20886	no_MHC	UKB
15867	rs11936562	4	169076192	ANXA10	ENSG00000109511	schizophrenia	C	3150	unconditioned	unconditioned	5.47534e-06	0.860656	8.11945e-07	0.127616	0.0117221	12.1153	OID20886	no_MHC	UKB
15868	rs11936562	4	169076192	ANXA10	ENSG00000109511	schizophrenia	C	2944	rs11936562*	unconditioned	0.76774	0.151366	0.064601	0.012733	0.00356007	0.264304	OID20886	no_MHC	UKB
15869	rs915652	6	31749142	ANXA11	ENSG00000122359	anxiety_pgc_2026	T	6046	unconditioned	unconditioned	2.14898e-20	0.000753409	6.43009e-18	0.224657	0.77459	45.2867	OID20583	caution_MHC	UKB
15870	rs915652	6	31749142	ANXA11	ENSG00000122359	anxiety_pgc_2026	T	1404	rs497309*	rs2442722*	0.022084	0.712997	0.00753415	0.243231	0.0141535	3.8129	OID20583	caution_MHC	UKB
15871	rs915652	6	31749142	ANXA11	ENSG00000122359	anxiety_pgc_2026	T	1405	rs497309*	unconditioned	0.000286399	0.00924665	0.0297413	0.960224	0.000501266	8.15812	OID20583	caution_MHC	UKB
15872	rs915652	6	31749142	ANXA11	ENSG00000122359	anxiety_pgc_2026	T	1424	unconditioned	rs2442722*	1.23673e-16	4.22062e-17	0.742402	0.253357	0.00424126	36.6289	OID20583	caution_MHC	UKB
15873	rs915652	6	31749142	ANXA11	ENSG00000122359	bipolar	T	6308	unconditioned	unconditioned	5.55537e-22	1.95134e-05	2.49975e-17	0.877922	0.122058	48.9421	OID20583	caution_MHC	UKB
15874	rs915652	6	31749142	ANXA11	ENSG00000122359	bipolar	T	1432	rs497309*	rs2442727*	0.0268942	0.868287	0.00273301	0.0882224	0.0138635	3.61585	OID20583	caution_MHC	UKB
15875	rs915652	6	31749142	ANXA11	ENSG00000122359	bipolar	T	1432	rs497309*	unconditioned	1.01751e-05	0.000328507	0.030026	0.969402	0.00023329	11.4956	OID20583	caution_MHC	UKB
15876	rs915652	6	31749142	ANXA11	ENSG00000122359	bipolar	T	1452	unconditioned	rs2442727*	1.49786e-16	1.52525e-17	0.899077	0.0915427	0.00938016	36.4373	OID20583	caution_MHC	UKB
15877	rs915652	6	31749142	ANXA11	ENSG00000122359	bipolar_noukb	T	6319	unconditioned	unconditioned	1.26354e-21	4.43823e-05	2.52927e-17	0.888302	0.111653	48.1204	OID20583	caution_MHC	UKB
15878	rs915652	6	31749142	ANXA11	ENSG00000122359	bipolar_noukb	T	1427	rs497309*	rs2442727*	0.0270472	0.873225	0.0025708	0.0829846	0.0141719	3.61017	OID20583	caution_MHC	UKB
15879	rs915652	6	31749142	ANXA11	ENSG00000122359	bipolar_noukb	T	1426	rs497309*	unconditioned	1.85727e-05	0.000599628	0.0300175	0.969127	0.000237718	10.8938	OID20583	caution_MHC	UKB
15880	rs915652	6	31749142	ANXA11	ENSG00000122359	bipolar_noukb	T	1446	unconditioned	rs2442727*	1.50775e-16	1.43585e-17	0.905018	0.0861771	0.0088054	36.4307	OID20583	caution_MHC	UKB
15881	rs915652	6	31749142	ANXA11	ENSG00000122359	depression_Als_noukb_included	T	6202	unconditioned	unconditioned	2.13099e-17	0.748567	5.34036e-18	0.187531	0.0639022	38.3874	OID20583	caution_MHC	UKB
15882	rs915652	6	31749142	ANXA11	ENSG00000122359	depression_Als_noukb_included	T	1382	rs497309*	unconditioned	0.0289013	0.933051	0.000957989	0.0309216	0.00616832	3.54387	OID20583	caution_MHC	UKB
15883	rs915652	6	31749142	ANXA11	ENSG00000122359	depression_Als_ukb_included	T	6175	unconditioned	unconditioned	1.75121e-20	0.00060769	1.64688e-17	0.571057	0.428336	45.4914	OID20583	caution_MHC	UKB
15884	rs915652	6	31749142	ANXA11	ENSG00000122359	depression_Als_ukb_included	T	1397	rs497309*	rs2596500*	0.0140826	0.454646	0.0158729	0.512442	0.0029568	4.26282	OID20583	caution_MHC	UKB
15885	rs915652	6	31749142	ANXA11	ENSG00000122359	depression_Als_ukb_included	T	1401	rs497309*	unconditioned	0.000597794	0.0192997	0.0294329	0.950234	0.00043543	7.42226	OID20583	caution_MHC	UKB
15886	rs915652	6	31749142	ANXA11	ENSG00000122359	depression_Als_ukb_included	T	1417	unconditioned	rs2596500*	7.80717e-17	8.80071e-17	0.468697	0.528341	0.00296178	37.0889	OID20583	caution_MHC	UKB
15887	rs915652	6	31749142	ANXA11	ENSG00000122359	schizophrenia	T	6359	unconditioned	unconditioned	3.63587e-40	1.27711e-23	1.77829e-17	0.624255	0.375745	90.8126	OID20583	caution_MHC	UKB
15888	rs915652	6	31749142	ANXA11	ENSG00000122359	schizophrenia	T	1428	rs497309*	rs2596495*	0.00960846	0.310207	0.020042	0.64704	0.0131017	4.64511	OID20583	caution_MHC	UKB
15889	rs915652	6	31749142	ANXA11	ENSG00000122359	schizophrenia	T	1432	rs497309*	unconditioned	1.74904e-23	5.64687e-22	0.0300364	0.96974	0.000223205	52.4004	OID20583	caution_MHC	UKB
15890	rs915652	6	31749142	ANXA11	ENSG00000122359	schizophrenia	T	1446	unconditioned	rs2596495*	5.35158e-17	1.1165e-16	0.321221	0.670155	0.00862372	37.4666	OID20583	caution_MHC	UKB
15891	rs12909575	15	60667843	ANXA2	ENSG00000182718	anxiety_pgc_2026	C	2430	unconditioned	unconditioned	0	0.878051	0	0.0967045	0.0252449	1743.95	OID30263	no_MHC	UKB
15892	rs12909575	15	60667843	ANXA2	ENSG00000182718	anxiety_pgc_2026	C	1957	rs12324698	unconditioned	3.15813e-15	0.944407	1.77006e-16	0.0529293	0.00266345	33.3888	OID30263	no_MHC	UKB
15893	rs12909575	15	60667843	ANXA2	ENSG00000182718	anxiety_pgc_2026	C	1952	rs1509805	unconditioned	1.39168e-14	0.942605	7.79627e-16	0.0528008	0.00459446	31.9057	OID30263	no_MHC	UKB
15894	rs12909575	15	60667843	ANXA2	ENSG00000182718	anxiety_pgc_2026	C	1978	rs17237199	unconditioned	4.54499e-28	0.942442	2.55184e-29	0.0529098	0.00464812	62.9584	OID30263	no_MHC	UKB
15895	rs12909575	15	60667843	ANXA2	ENSG00000182718	anxiety_pgc_2026	C	1905	rs28378531	unconditioned	0.000975449	0.889951	5.44333e-05	0.0496028	0.0594165	6.93261	OID30263	no_MHC	UKB
15896	rs12909575	15	60667843	ANXA2	ENSG00000182718	anxiety_pgc_2026	C	1932	rs35181277	unconditioned	9.42343e-20	0.63419	5.29502e-21	0.0353046	0.330505	43.8085	OID30263	no_MHC	UKB
15897	rs12909575	15	60667843	ANXA2	ENSG00000182718	anxiety_pgc_2026	C	1983	rs35649654	unconditioned	2.5268e-147	0.717328	1.7042e-148	0.0481457	0.234526	337.553	OID30263	no_MHC	UKB
15898	rs12909575	15	60667843	ANXA2	ENSG00000182718	anxiety_pgc_2026	C	1904	rs3759911	unconditioned	7.87635e-10	0.944273	4.39352e-11	0.0526696	0.00305739	20.962	OID30263	no_MHC	UKB
15899	rs12909575	15	60667843	ANXA2	ENSG00000182718	anxiety_pgc_2026	C	1940	rs4775242	unconditioned	3.03569e-05	0.941089	1.69761e-06	0.052621	0.00625818	10.4025	OID30263	no_MHC	UKB
15900	rs12909575	15	60667843	ANXA2	ENSG00000182718	anxiety_pgc_2026	C	1913	rs56140011	unconditioned	5.42729e-15	0.939792	3.02971e-16	0.0524548	0.00775343	32.8473	OID30263	no_MHC	UKB
15901	rs12909575	15	60667843	ANXA2	ENSG00000182718	anxiety_pgc_2026	C	1929	rs72746649	unconditioned	1.84979e-42	0.941837	1.03378e-43	0.0526306	0.00553239	96.0935	OID30263	no_MHC	UKB
15902	rs12909575	15	60667843	ANXA2	ENSG00000182718	anxiety_pgc_2026	C	1929	rs76707685	unconditioned	1.11169e-10	0.933423	6.22618e-12	0.0522633	0.0143141	22.92	OID30263	no_MHC	UKB
15903	rs12909575	15	60667843	ANXA2	ENSG00000182718	anxiety_pgc_2026	C	1956	rs8033800	unconditioned	2.07813e-06	0.921832	1.16558e-07	0.0516774	0.0264883	13.084	OID30263	no_MHC	UKB
15904	rs12909575	15	60667843	ANXA2	ENSG00000182718	anxiety_pgc_2026	C	1908	rs9806566	unconditioned	1.95359e-11	0.940145	1.09009e-12	0.0524521	0.0074034	24.6588	OID30263	no_MHC	UKB
15905	rs12909575	15	60667843	ANXA2	ENSG00000182718	bipolar	C	2542	unconditioned	unconditioned	0	0.920709	0	0.073895	0.00539619	1748.99	OID30263	no_MHC	UKB
15906	rs12909575	15	60667843	ANXA2	ENSG00000182718	bipolar	C	2030	rs12324698	unconditioned	3.07089e-15	0.918182	2.01074e-16	0.0600985	0.0217199	33.4168	OID30263	no_MHC	UKB
15907	rs12909575	15	60667843	ANXA2	ENSG00000182718	bipolar	C	2022	rs1509805	unconditioned	1.36673e-14	0.9256	8.8557e-16	0.0599595	0.0144403	31.9238	OID30263	no_MHC	UKB
15908	rs12909575	15	60667843	ANXA2	ENSG00000182718	bipolar	C	2048	rs17237199	unconditioned	4.48805e-28	0.930737	2.91812e-29	0.0605075	0.0087556	62.971	OID30263	no_MHC	UKB
15909	rs12909575	15	60667843	ANXA2	ENSG00000182718	bipolar	C	1975	rs28378531	unconditioned	0.00101568	0.927322	6.46057e-05	0.0589727	0.0126251	6.89219	OID30263	no_MHC	UKB
15910	rs12909575	15	60667843	ANXA2	ENSG00000182718	bipolar	C	2004	rs35181277	unconditioned	1.35576e-19	0.912377	8.77558e-21	0.0590279	0.0285946	43.4448	OID30263	no_MHC	UKB
15911	rs12909575	15	60667843	ANXA2	ENSG00000182718	bipolar	C	2057	rs35649654	unconditioned	3.28029e-147	0.93189	2.15409e-148	0.0611882	0.00692215	337.292	OID30263	no_MHC	UKB
15912	rs12909575	15	60667843	ANXA2	ENSG00000182718	bipolar	C	1974	rs3759911	unconditioned	7.79448e-10	0.934319	4.95608e-11	0.0594019	0.00627911	20.9724	OID30263	no_MHC	UKB
15913	rs12909575	15	60667843	ANXA2	ENSG00000182718	bipolar	C	2010	rs4775242	unconditioned	2.97734e-05	0.922881	1.90162e-06	0.0589262	0.0181613	10.4219	OID30263	no_MHC	UKB
15914	rs12909575	15	60667843	ANXA2	ENSG00000182718	bipolar	C	1983	rs56140011	unconditioned	5.34416e-15	0.925298	3.40472e-16	0.0589343	0.0157672	32.8628	OID30263	no_MHC	UKB
15915	rs12909575	15	60667843	ANXA2	ENSG00000182718	bipolar	C	2001	rs72746649	unconditioned	1.82367e-42	0.928714	1.17794e-43	0.0599758	0.0113104	96.1077	OID30263	no_MHC	UKB
15916	rs12909575	15	60667843	ANXA2	ENSG00000182718	bipolar	C	1999	rs76707685	unconditioned	1.09549e-10	0.920278	7.01754e-12	0.0589308	0.0207917	22.9346	OID30263	no_MHC	UKB
15917	rs12909575	15	60667843	ANXA2	ENSG00000182718	bipolar	C	2030	rs8033800	unconditioned	2.08679e-06	0.933723	1.36346e-07	0.061002	0.00527288	13.0799	OID30263	no_MHC	UKB
15918	rs12909575	15	60667843	ANXA2	ENSG00000182718	bipolar	C	1978	rs9806566	unconditioned	1.93319e-11	0.930205	1.22976e-12	0.0591627	0.0106318	24.6693	OID30263	no_MHC	UKB
15919	rs12909575	15	60667843	ANXA2	ENSG00000182718	bipolar_noukb	C	2541	unconditioned	unconditioned	0	0.919839	0	0.0747367	0.0054245	1749	OID30263	no_MHC	UKB
15920	rs12909575	15	60667843	ANXA2	ENSG00000182718	bipolar_noukb	C	2028	rs12324698	unconditioned	3.06879e-15	0.917528	1.98068e-16	0.0591966	0.0232752	33.4175	OID30263	no_MHC	UKB
15921	rs12909575	15	60667843	ANXA2	ENSG00000182718	bipolar_noukb	C	2020	rs1509805	unconditioned	1.36812e-14	0.926519	8.68782e-16	0.0588211	0.0146599	31.9228	OID30263	no_MHC	UKB
15922	rs12909575	15	60667843	ANXA2	ENSG00000182718	bipolar_noukb	C	2046	rs17237199	unconditioned	4.49156e-28	0.931484	2.86316e-29	0.0593685	0.00914777	62.9702	OID30263	no_MHC	UKB
15923	rs12909575	15	60667843	ANXA2	ENSG00000182718	bipolar_noukb	C	1973	rs28378531	unconditioned	0.00101439	0.926118	6.31661e-05	0.057654	0.01515	6.89346	OID30263	no_MHC	UKB
15924	rs12909575	15	60667843	ANXA2	ENSG00000182718	bipolar_noukb	C	2002	rs35181277	unconditioned	1.35958e-19	0.914944	8.64971e-21	0.0581822	0.0268742	43.4419	OID30263	no_MHC	UKB
15925	rs12909575	15	60667843	ANXA2	ENSG00000182718	bipolar_noukb	C	2055	rs35649654	unconditioned	3.28179e-147	0.932434	2.12466e-148	0.0603593	0.00720705	337.292	OID30263	no_MHC	UKB
15926	rs12909575	15	60667843	ANXA2	ENSG00000182718	bipolar_noukb	C	1972	rs3759911	unconditioned	7.80541e-10	0.935601	4.85838e-11	0.0582291	0.00617028	20.971	OID30263	no_MHC	UKB
15927	rs12909575	15	60667843	ANXA2	ENSG00000182718	bipolar_noukb	C	2008	rs4775242	unconditioned	2.97761e-05	0.922943	1.86249e-06	0.0577106	0.0193145	10.4218	OID30263	no_MHC	UKB
15928	rs12909575	15	60667843	ANXA2	ENSG00000182718	bipolar_noukb	C	1981	rs56140011	unconditioned	5.3518e-15	0.926602	3.33788e-16	0.0577758	0.0156219	32.8613	OID30263	no_MHC	UKB
15929	rs12909575	15	60667843	ANXA2	ENSG00000182718	bipolar_noukb	C	1999	rs72746649	unconditioned	1.82556e-42	0.929706	1.15912e-43	0.0590195	0.0112746	96.1067	OID30263	no_MHC	UKB
15930	rs12909575	15	60667843	ANXA2	ENSG00000182718	bipolar_noukb	C	1997	rs76707685	unconditioned	1.09626e-10	0.92102	6.87921e-12	0.0577741	0.0212054	22.9339	OID30263	no_MHC	UKB
15931	rs12909575	15	60667843	ANXA2	ENSG00000182718	bipolar_noukb	C	2028	rs8033800	unconditioned	2.08872e-06	0.934553	1.34451e-07	0.0601521	0.00529258	13.079	OID30263	no_MHC	UKB
15932	rs12909575	15	60667843	ANXA2	ENSG00000182718	bipolar_noukb	C	1976	rs9806566	unconditioned	1.93491e-11	0.931012	1.20493e-12	0.0579662	0.0110215	24.6684	OID30263	no_MHC	UKB
15933	rs12909575	15	60667843	ANXA2	ENSG00000182718	depression_Als_noukb_included	C	2460	unconditioned	unconditioned	0	0.962402	0	0.0352958	0.0023021	1748.95	OID30263	no_MHC	UKB
15934	rs12909575	15	60667843	ANXA2	ENSG00000182718	depression_Als_noukb_included	C	1997	rs12324698	unconditioned	3.25072e-15	0.971948	8.22648e-17	0.0245932	0.00345914	33.3599	OID30263	no_MHC	UKB
15935	rs12909575	15	60667843	ANXA2	ENSG00000182718	depression_Als_noukb_included	C	1990	rs1509805	unconditioned	1.4328e-14	0.970337	3.59961e-16	0.0243725	0.00529009	31.8766	OID30263	no_MHC	UKB
15936	rs12909575	15	60667843	ANXA2	ENSG00000182718	depression_Als_noukb_included	C	2016	rs17237199	unconditioned	4.68409e-28	0.971396	1.18349e-29	0.0245395	0.00406467	62.9282	OID30263	no_MHC	UKB
15937	rs12909575	15	60667843	ANXA2	ENSG00000182718	depression_Als_noukb_included	C	1943	rs28378531	unconditioned	0.00106307	0.970585	2.65083e-05	0.0241979	0.00412724	6.84659	OID30263	no_MHC	UKB
15938	rs12909575	15	60667843	ANXA2	ENSG00000182718	depression_Als_noukb_included	C	1971	rs35181277	unconditioned	1.44056e-19	0.969444	3.62067e-21	0.0243596	0.00619669	43.3841	OID30263	no_MHC	UKB
15939	rs12909575	15	60667843	ANXA2	ENSG00000182718	depression_Als_noukb_included	C	2024	rs35649654	unconditioned	3.42215e-147	0.972209	8.69131e-149	0.0246883	0.00310302	337.25	OID30263	no_MHC	UKB
15940	rs12909575	15	60667843	ANXA2	ENSG00000182718	depression_Als_noukb_included	C	1942	rs3759911	unconditioned	8.05167e-10	0.965144	2.00799e-11	0.0240587	0.0107976	20.94	OID30263	no_MHC	UKB
15941	rs12909575	15	60667843	ANXA2	ENSG00000182718	depression_Als_noukb_included	C	1977	rs4775242	unconditioned	3.07977e-05	0.954516	7.76381e-07	0.0240411	0.0214109	10.3881	OID30263	no_MHC	UKB
15942	rs12909575	15	60667843	ANXA2	ENSG00000182718	depression_Als_noukb_included	C	1951	rs56140011	unconditioned	5.60384e-15	0.970256	1.39968e-16	0.0242288	0.00551507	32.8153	OID30263	no_MHC	UKB
15943	rs12909575	15	60667843	ANXA2	ENSG00000182718	depression_Als_noukb_included	C	1968	rs72746649	unconditioned	1.87023e-42	0.952428	4.70204e-44	0.0239218	0.0236502	96.0825	OID30263	no_MHC	UKB
15944	rs12909575	15	60667843	ANXA2	ENSG00000182718	depression_Als_noukb_included	C	1955	rs76707685	unconditioned	8.30908e-09	0.956112	2.08158e-10	0.0239325	0.0199555	18.6059	OID30263	no_MHC	UKB
15945	rs12909575	15	60667843	ANXA2	ENSG00000182718	depression_Als_noukb_included	C	1997	rs8033800	unconditioned	2.17434e-06	0.972891	5.49829e-08	0.0245991	0.00250722	13.0388	OID30263	no_MHC	UKB
15946	rs12909575	15	60667843	ANXA2	ENSG00000182718	depression_Als_noukb_included	C	1946	rs9806566	unconditioned	2.02017e-11	0.972055	5.04375e-13	0.0242656	0.00367901	24.6253	OID30263	no_MHC	UKB
15947	rs12909575	15	60667843	ANXA2	ENSG00000182718	depression_Als_ukb_included	C	2536	unconditioned	unconditioned	0	0.95917	0	0.0385041	0.00232614	1748.95	OID30263	no_MHC	UKB
15948	rs12909575	15	60667843	ANXA2	ENSG00000182718	depression_Als_ukb_included	C	2016	rs12324698	unconditioned	3.25986e-15	0.974674	7.84338e-17	0.0234492	0.00187683	33.3571	OID30263	no_MHC	UKB
15949	rs12909575	15	60667843	ANXA2	ENSG00000182718	depression_Als_ukb_included	C	2008	rs1509805	unconditioned	1.43755e-14	0.973556	3.45225e-16	0.0233767	0.00306732	31.8733	OID30263	no_MHC	UKB
15950	rs12909575	15	60667843	ANXA2	ENSG00000182718	depression_Als_ukb_included	C	2034	rs17237199	unconditioned	4.69318e-28	0.973281	1.13205e-29	0.0234735	0.00324507	62.9263	OID30263	no_MHC	UKB
15951	rs12909575	15	60667843	ANXA2	ENSG00000182718	depression_Als_ukb_included	C	1961	rs28378531	unconditioned	0.00106467	0.972029	2.54345e-05	0.0232177	0.00366298	6.84509	OID30263	no_MHC	UKB
15952	rs12909575	15	60667843	ANXA2	ENSG00000182718	depression_Als_ukb_included	C	1990	rs35181277	unconditioned	1.44489e-19	0.972359	3.4642e-21	0.0233084	0.00433278	43.3811	OID30263	no_MHC	UKB
15953	rs12909575	15	60667843	ANXA2	ENSG00000182718	depression_Als_ukb_included	C	2043	rs35649654	unconditioned	3.42794e-147	0.973878	8.27696e-149	0.0235122	0.00261002	337.248	OID30263	no_MHC	UKB
15954	rs12909575	15	60667843	ANXA2	ENSG00000182718	depression_Als_ukb_included	C	1960	rs3759911	unconditioned	8.12977e-10	0.974502	1.94196e-11	0.0232758	0.00222229	20.9303	OID30263	no_MHC	UKB
15955	rs12909575	15	60667843	ANXA2	ENSG00000182718	depression_Als_ukb_included	C	1996	rs4775242	unconditioned	3.13559e-05	0.971928	7.53022e-07	0.0233365	0.0047038	10.3701	OID30263	no_MHC	UKB
15956	rs12909575	15	60667843	ANXA2	ENSG00000182718	depression_Als_ukb_included	C	1969	rs56140011	unconditioned	5.62209e-15	0.973414	1.34432e-16	0.0232724	0.00331376	32.8121	OID30263	no_MHC	UKB
15957	rs12909575	15	60667843	ANXA2	ENSG00000182718	depression_Als_ukb_included	C	1987	rs72746649	unconditioned	1.82647e-42	0.930148	4.38609e-44	0.022289	0.0475625	96.1062	OID30263	no_MHC	UKB
15958	rs12909575	15	60667843	ANXA2	ENSG00000182718	depression_Als_ukb_included	C	1985	rs76707685	unconditioned	1.14688e-10	0.963476	2.76673e-12	0.0232295	0.0132949	22.8888	OID30263	no_MHC	UKB
15959	rs12909575	15	60667843	ANXA2	ENSG00000182718	depression_Als_ukb_included	C	2016	rs8033800	unconditioned	2.17682e-06	0.973996	5.23836e-08	0.0234359	0.00256618	13.0376	OID30263	no_MHC	UKB
15960	rs12909575	15	60667843	ANXA2	ENSG00000182718	depression_Als_ukb_included	C	1964	rs9806566	unconditioned	2.02485e-11	0.974306	4.84028e-13	0.0232878	0.00240611	24.6229	OID30263	no_MHC	UKB
15961	rs12909575	15	60667843	ANXA2	ENSG00000182718	schizophrenia	C	2553	unconditioned	unconditioned	0	0.830886	0	0.0974358	0.0716785	1749.1	OID30263	no_MHC	UKB
15962	rs12909575	15	60667843	ANXA2	ENSG00000182718	schizophrenia	C	2026	rs12324698	unconditioned	2.9125e-15	0.870808	2.92072e-16	0.0872847	0.041907	33.4698	OID30263	no_MHC	UKB
15963	rs12909575	15	60667843	ANXA2	ENSG00000182718	schizophrenia	C	2017	rs1509805	unconditioned	1.36889e-14	0.927045	9.95975e-16	0.0674442	0.00551103	31.9222	OID30263	no_MHC	UKB
15964	rs12909575	15	60667843	ANXA2	ENSG00000182718	schizophrenia	C	2043	rs17237199	unconditioned	4.45396e-28	0.923683	3.25505e-29	0.067496	0.00882107	62.9786	OID30263	no_MHC	UKB
15965	rs12909575	15	60667843	ANXA2	ENSG00000182718	schizophrenia	C	1971	rs28378531	unconditioned	0.000968774	0.882821	7.14415e-05	0.0650518	0.0510873	6.93948	OID30263	no_MHC	UKB
15966	rs12909575	15	60667843	ANXA2	ENSG00000182718	schizophrenia	C	2000	rs35181277	unconditioned	1.35414e-19	0.911281	1.09344e-20	0.0735689	0.0151496	43.446	OID30263	no_MHC	UKB
15967	rs12909575	15	60667843	ANXA2	ENSG00000182718	schizophrenia	C	2053	rs35649654	unconditioned	3.00092e-147	0.852596	3.06733e-148	0.0870859	0.060318	337.381	OID30263	no_MHC	UKB
15968	rs12909575	15	60667843	ANXA2	ENSG00000182718	schizophrenia	C	1970	rs3759911	unconditioned	7.74108e-10	0.927899	5.60901e-11	0.0672285	0.0048726	20.9793	OID30263	no_MHC	UKB
15969	rs12909575	15	60667843	ANXA2	ENSG00000182718	schizophrenia	C	2006	rs4775242	unconditioned	2.97944e-05	0.923233	2.16552e-06	0.067093	0.00964241	10.4212	OID30263	no_MHC	UKB
15970	rs12909575	15	60667843	ANXA2	ENSG00000182718	schizophrenia	C	1978	rs56140011	unconditioned	5.35012e-15	0.926297	3.87926e-16	0.0671573	0.00654617	32.8617	OID30263	no_MHC	UKB
15971	rs12909575	15	60667843	ANXA2	ENSG00000182718	schizophrenia	C	1997	rs72746649	unconditioned	1.80336e-42	0.918388	1.45494e-43	0.0740877	0.0075245	96.1189	OID30263	no_MHC	UKB
15972	rs12909575	15	60667843	ANXA2	ENSG00000182718	schizophrenia	C	1995	rs76707685	unconditioned	1.08941e-10	0.915231	8.06257e-12	0.0677181	0.0170513	22.9402	OID30263	no_MHC	UKB
15973	rs12909575	15	60667843	ANXA2	ENSG00000182718	schizophrenia	C	2026	rs8033800	unconditioned	1.88112e-06	0.841673	1.87083e-07	0.0836321	0.074693	13.1836	OID30263	no_MHC	UKB
15974	rs12909575	15	60667843	ANXA2	ENSG00000182718	schizophrenia	C	1974	rs9806566	unconditioned	1.91135e-11	0.919667	1.3856e-12	0.0666559	0.0136774	24.6806	OID30263	no_MHC	UKB
15975	rs149552439	15	60733179	ANXA2	ENSG00000182718	anxiety_pgc_2026	C	2578	unconditioned	unconditioned	0	0.868458	0	0.106573	0.0249691	1743.96	OID30263	no_MHC	UKB
15976	rs149552439	15	60733179	ANXA2	ENSG00000182718	anxiety_pgc_2026	C	2091	rs12324698	unconditioned	3.04514e-15	0.933526	2.08257e-16	0.0638411	0.00263277	33.4252	OID30263	no_MHC	UKB
15977	rs149552439	15	60733179	ANXA2	ENSG00000182718	anxiety_pgc_2026	C	2086	rs1509805	unconditioned	1.37695e-14	0.931765	9.41324e-16	0.0636935	0.00454163	31.9163	OID30263	no_MHC	UKB
15978	rs149552439	15	60733179	ANXA2	ENSG00000182718	anxiety_pgc_2026	C	2112	rs17237199	unconditioned	4.49883e-28	0.931606	3.08116e-29	0.0637994	0.00459462	62.9686	OID30263	no_MHC	UKB
15979	rs149552439	15	60733179	ANXA2	ENSG00000182718	anxiety_pgc_2026	C	2039	rs28378531	unconditioned	0.000958083	0.880723	6.5289e-05	0.059959	0.0582942	6.95058	OID30263	no_MHC	UKB
15980	rs149552439	15	60733179	ANXA2	ENSG00000182718	anxiety_pgc_2026	C	2066	rs35181277	unconditioned	9.0123e-20	0.629104	6.17631e-21	0.0427857	0.32811	43.8531	OID30263	no_MHC	UKB
15981	rs149552439	15	60733179	ANXA2	ENSG00000182718	anxiety_pgc_2026	C	2117	rs35649654	unconditioned	2.53604e-147	0.710987	2.02343e-148	0.0564951	0.232518	337.549	OID30263	no_MHC	UKB
15982	rs149552439	15	60733179	ANXA2	ENSG00000182718	anxiety_pgc_2026	C	2038	rs3759911	unconditioned	7.67386e-10	0.933395	5.22768e-11	0.0635829	0.00302217	20.988	OID30263	no_MHC	UKB
15983	rs149552439	15	60733179	ANXA2	ENSG00000182718	anxiety_pgc_2026	C	2074	rs4775242	unconditioned	3.00738e-05	0.930283	2.05295e-06	0.0634984	0.00618631	10.4119	OID30263	no_MHC	UKB
15984	rs149552439	15	60733179	ANXA2	ENSG00000182718	anxiety_pgc_2026	C	2047	rs56140011	unconditioned	5.39712e-15	0.929016	3.67899e-16	0.0633194	0.00766443	32.8529	OID30263	no_MHC	UKB
15985	rs149552439	15	60733179	ANXA2	ENSG00000182718	anxiety_pgc_2026	C	2063	rs72746649	unconditioned	1.74699e-42	0.931015	1.19195e-43	0.0635164	0.00546882	96.1507	OID30263	no_MHC	UKB
15986	rs149552439	15	60733179	ANXA2	ENSG00000182718	anxiety_pgc_2026	C	2063	rs76707685	unconditioned	1.11613e-10	0.922792	7.62859e-12	0.0630572	0.0141506	22.916	OID30263	no_MHC	UKB
15987	rs149552439	15	60733179	ANXA2	ENSG00000182718	anxiety_pgc_2026	C	2090	rs8033800	unconditioned	2.05788e-06	0.911462	1.40821e-07	0.0623454	0.0261903	13.0938	OID30263	no_MHC	UKB
15988	rs149552439	15	60733179	ANXA2	ENSG00000182718	anxiety_pgc_2026	C	2042	rs9806566	unconditioned	1.93389e-11	0.92936	1.31778e-12	0.0633206	0.00731941	24.6689	OID30263	no_MHC	UKB
15989	rs149552439	15	60733179	ANXA2	ENSG00000182718	bipolar	C	2684	unconditioned	unconditioned	0	0.917406	0	0.0772171	0.00537683	1749	OID30263	no_MHC	UKB
15990	rs149552439	15	60733179	ANXA2	ENSG00000182718	bipolar	C	2162	rs12324698	unconditioned	2.98527e-15	0.915062	2.06553e-16	0.0632919	0.0216461	33.4451	OID30263	no_MHC	UKB
15991	rs149552439	15	60733179	ANXA2	ENSG00000182718	bipolar	C	2154	rs1509805	unconditioned	1.36329e-14	0.92243	9.33955e-16	0.0631791	0.0143908	31.9263	OID30263	no_MHC	UKB
15992	rs149552439	15	60733179	ANXA2	ENSG00000182718	bipolar	C	2180	rs17237199	unconditioned	4.47876e-28	0.927531	3.07837e-29	0.0637431	0.00872547	62.973	OID30263	no_MHC	UKB
15993	rs149552439	15	60733179	ANXA2	ENSG00000182718	bipolar	C	2107	rs28378531	unconditioned	0.00100462	0.924196	6.76322e-05	0.0622055	0.0125258	6.90315	OID30263	no_MHC	UKB
15994	rs149552439	15	60733179	ANXA2	ENSG00000182718	bipolar	C	2136	rs35181277	unconditioned	1.30268e-19	0.909309	8.91572e-21	0.0622057	0.0284856	43.4847	OID30263	no_MHC	UKB
15995	rs149552439	15	60733179	ANXA2	ENSG00000182718	bipolar	C	2189	rs35649654	unconditioned	3.31061e-147	0.928676	2.29692e-148	0.0644254	0.00689832	337.283	OID30263	no_MHC	UKB
15996	rs149552439	15	60733179	ANXA2	ENSG00000182718	bipolar	C	2106	rs3759911	unconditioned	7.65579e-10	0.931089	5.15215e-11	0.0626537	0.00625741	20.9904	OID30263	no_MHC	UKB
15997	rs149552439	15	60733179	ANXA2	ENSG00000182718	bipolar	C	2142	rs4775242	unconditioned	2.97358e-05	0.919734	2.00963e-06	0.0621402	0.0180941	10.4232	OID30263	no_MHC	UKB
15998	rs149552439	15	60733179	ANXA2	ENSG00000182718	bipolar	C	2115	rs56140011	unconditioned	5.35756e-15	0.922131	3.61219e-16	0.0621564	0.015713	32.8603	OID30263	no_MHC	UKB
15999	rs149552439	15	60733179	ANXA2	ENSG00000182718	bipolar	C	2133	rs72746649	unconditioned	1.73642e-42	0.925522	1.18605e-43	0.0632061	0.0112715	96.1567	OID30263	no_MHC	UKB
16000	rs149552439	15	60733179	ANXA2	ENSG00000182718	bipolar	C	2131	rs76707685	unconditioned	1.10887e-10	0.917144	7.51497e-12	0.0621354	0.0207208	22.9225	OID30263	no_MHC	UKB
16001	rs149552439	15	60733179	ANXA2	ENSG00000182718	bipolar	C	2162	rs8033800	unconditioned	2.08268e-06	0.930497	1.43811e-07	0.0642461	0.00525467	13.0819	OID30263	no_MHC	UKB
16002	rs149552439	15	60733179	ANXA2	ENSG00000182718	bipolar	C	2110	rs9806566	unconditioned	1.92918e-11	0.927003	1.29884e-12	0.062401	0.0105964	24.6713	OID30263	no_MHC	UKB
16003	rs149552439	15	60733179	ANXA2	ENSG00000182718	bipolar_noukb	C	2683	unconditioned	unconditioned	0	0.916026	0	0.0785719	0.00540202	1749	OID30263	no_MHC	UKB
16004	rs149552439	15	60733179	ANXA2	ENSG00000182718	bipolar_noukb	C	2159	rs12324698	unconditioned	2.98183e-15	0.913985	2.05054e-16	0.0628296	0.0231853	33.4462	OID30263	no_MHC	UKB
16005	rs149552439	15	60733179	ANXA2	ENSG00000182718	bipolar_noukb	C	2151	rs1509805	unconditioned	1.36401e-14	0.922906	9.23804e-16	0.062491	0.0146027	31.9258	OID30263	no_MHC	UKB
16006	rs149552439	15	60733179	ANXA2	ENSG00000182718	bipolar_noukb	C	2177	rs17237199	unconditioned	4.48014e-28	0.927832	3.04516e-29	0.0630558	0.00911196	62.9727	OID30263	no_MHC	UKB
16007	rs149552439	15	60733179	ANXA2	ENSG00000182718	bipolar_noukb	C	2104	rs28378531	unconditioned	0.00100289	0.92258	6.66868e-05	0.0613318	0.0150183	6.90487	OID30263	no_MHC	UKB
16008	rs149552439	15	60733179	ANXA2	ENSG00000182718	bipolar_noukb	C	2133	rs35181277	unconditioned	1.30573e-19	0.911431	8.85879e-21	0.0618096	0.0267595	43.4824	OID30263	no_MHC	UKB
16009	rs149552439	15	60733179	ANXA2	ENSG00000182718	bipolar_noukb	C	2186	rs35649654	unconditioned	3.31061e-147	0.928775	2.28319e-148	0.0640465	0.00717881	337.283	OID30263	no_MHC	UKB
16010	rs149552439	15	60733179	ANXA2	ENSG00000182718	bipolar_noukb	C	2103	rs3759911	unconditioned	7.66279e-10	0.931917	5.09336e-11	0.0619372	0.00614598	20.9895	OID30263	no_MHC	UKB
16011	rs149552439	15	60733179	ANXA2	ENSG00000182718	bipolar_noukb	C	2139	rs4775242	unconditioned	2.97243e-05	0.919362	1.98484e-06	0.061371	0.0192349	10.4235	OID30263	no_MHC	UKB
16012	rs149552439	15	60733179	ANXA2	ENSG00000182718	bipolar_noukb	C	2112	rs56140011	unconditioned	5.36264e-15	0.922989	3.57121e-16	0.0614502	0.0155607	32.8593	OID30263	no_MHC	UKB
16013	rs149552439	15	60733179	ANXA2	ENSG00000182718	bipolar_noukb	C	2130	rs72746649	unconditioned	1.7374e-42	0.926068	1.17655e-43	0.0627012	0.0112305	96.1562	OID30263	no_MHC	UKB
16014	rs149552439	15	60733179	ANXA2	ENSG00000182718	bipolar_noukb	C	2128	rs76707685	unconditioned	1.10915e-10	0.917451	7.42869e-12	0.0614264	0.021123	22.9223	OID30263	no_MHC	UKB
16015	rs149552439	15	60733179	ANXA2	ENSG00000182718	bipolar_noukb	C	2159	rs8033800	unconditioned	2.08359e-06	0.930877	1.42924e-07	0.0638485	0.00527177	13.0814	OID30263	no_MHC	UKB
16016	rs149552439	15	60733179	ANXA2	ENSG00000182718	bipolar_noukb	C	2107	rs9806566	unconditioned	1.92997e-11	0.927363	1.2834e-12	0.0616571	0.0109796	24.6709	OID30263	no_MHC	UKB
16017	rs149552439	15	60733179	ANXA2	ENSG00000182718	depression_Als_noukb_included	C	2609	unconditioned	unconditioned	0	0.961168	0	0.0365329	0.00229914	1748.95	OID30263	no_MHC	UKB
16018	rs149552439	15	60733179	ANXA2	ENSG00000182718	depression_Als_noukb_included	C	2129	rs12324698	unconditioned	3.18565e-15	0.970681	8.48948e-17	0.0258643	0.00345463	33.3801	OID30263	no_MHC	UKB
16019	rs149552439	15	60733179	ANXA2	ENSG00000182718	depression_Als_noukb_included	C	2122	rs1509805	unconditioned	1.43893e-14	0.969075	3.8082e-16	0.0256417	0.00528321	31.8723	OID30263	no_MHC	UKB
16020	rs149552439	15	60733179	ANXA2	ENSG00000182718	depression_Als_noukb_included	C	2148	rs17237199	unconditioned	4.6653e-28	0.970131	1.24138e-29	0.0258099	0.00405938	62.9322	OID30263	no_MHC	UKB
16021	rs149552439	15	60733179	ANXA2	ENSG00000182718	depression_Als_noukb_included	C	2075	rs28378531	unconditioned	0.0010605	0.969359	2.78679e-05	0.0254687	0.00408413	6.84901	OID30263	no_MHC	UKB
16022	rs149552439	15	60733179	ANXA2	ENSG00000182718	depression_Als_noukb_included	C	2103	rs35181277	unconditioned	1.3893e-19	0.968182	3.67836e-21	0.0256277	0.00619059	43.4203	OID30263	no_MHC	UKB
16023	rs149552439	15	60733179	ANXA2	ENSG00000182718	depression_Als_noukb_included	C	2156	rs35649654	unconditioned	3.37077e-147	0.970941	9.01336e-149	0.0259596	0.00309897	337.265	OID30263	no_MHC	UKB
16024	rs149552439	15	60733179	ANXA2	ENSG00000182718	depression_Als_noukb_included	C	2074	rs3759911	unconditioned	7.97651e-10	0.963895	2.09633e-11	0.0253216	0.0107837	20.9494	OID30263	no_MHC	UKB
16025	rs149552439	15	60733179	ANXA2	ENSG00000182718	depression_Als_noukb_included	C	2109	rs4775242	unconditioned	3.09859e-05	0.953293	8.22724e-07	0.0252901	0.0213855	10.382	OID30263	no_MHC	UKB
16026	rs149552439	15	60733179	ANXA2	ENSG00000182718	depression_Als_noukb_included	C	2083	rs56140011	unconditioned	5.65495e-15	0.968994	1.48837e-16	0.0254981	0.0055078	32.8062	OID30263	no_MHC	UKB
16027	rs149552439	15	60733179	ANXA2	ENSG00000182718	depression_Als_noukb_included	C	2100	rs72746649	unconditioned	1.77206e-42	0.951212	4.69313e-44	0.0251682	0.02362	96.1364	OID30263	no_MHC	UKB
16028	rs149552439	15	60733179	ANXA2	ENSG00000182718	depression_Als_noukb_included	C	2087	rs76707685	unconditioned	8.26697e-09	0.954883	2.18202e-10	0.0251836	0.0199336	18.611	OID30263	no_MHC	UKB
16029	rs149552439	15	60733179	ANXA2	ENSG00000182718	depression_Als_noukb_included	C	2129	rs8033800	unconditioned	2.18962e-06	0.971622	5.83088e-08	0.0258715	0.00250388	13.0318	OID30263	no_MHC	UKB
16030	rs149552439	15	60733179	ANXA2	ENSG00000182718	depression_Als_noukb_included	C	2078	rs9806566	unconditioned	2.0314e-11	0.970789	5.34451e-13	0.0255373	0.0036738	24.6197	OID30263	no_MHC	UKB
16031	rs149552439	15	60733179	ANXA2	ENSG00000182718	depression_Als_ukb_included	C	2678	unconditioned	unconditioned	0	0.958255	0	0.0394209	0.00232393	1748.95	OID30263	no_MHC	UKB
16032	rs149552439	15	60733179	ANXA2	ENSG00000182718	depression_Als_ukb_included	C	2145	rs12324698	unconditioned	3.17626e-15	0.973601	8.00124e-17	0.0245239	0.00187476	33.3831	OID30263	no_MHC	UKB
16033	rs149552439	15	60733179	ANXA2	ENSG00000182718	depression_Als_ukb_included	C	2137	rs1509805	unconditioned	1.43726e-14	0.972486	3.61402e-16	0.0244502	0.00306395	31.8734	OID30263	no_MHC	UKB
16034	rs149552439	15	60733179	ANXA2	ENSG00000182718	depression_Als_ukb_included	C	2163	rs17237199	unconditioned	4.69451e-28	0.972212	1.18543e-29	0.0245465	0.0032415	62.926	OID30263	no_MHC	UKB
16035	rs149552439	15	60733179	ANXA2	ENSG00000182718	depression_Als_ukb_included	C	2090	rs28378531	unconditioned	0.00105592	0.971377	2.6419e-05	0.0243005	0.00323997	6.85334	OID30263	no_MHC	UKB
16036	rs149552439	15	60733179	ANXA2	ENSG00000182718	depression_Als_ukb_included	C	2119	rs35181277	unconditioned	1.39148e-19	0.97129	3.49342e-21	0.0243807	0.00432893	43.4187	OID30263	no_MHC	UKB
16037	rs149552439	15	60733179	ANXA2	ENSG00000182718	depression_Als_ukb_included	C	2172	rs35649654	unconditioned	3.46786e-147	0.972807	8.76532e-149	0.0245859	0.00260725	337.236	OID30263	no_MHC	UKB
16038	rs149552439	15	60733179	ANXA2	ENSG00000182718	depression_Als_ukb_included	C	2089	rs3759911	unconditioned	8.00395e-10	0.97343	2.00238e-11	0.0243504	0.00221985	20.9459	OID30263	no_MHC	UKB
16039	rs149552439	15	60733179	ANXA2	ENSG00000182718	depression_Als_ukb_included	C	2125	rs4775242	unconditioned	3.13888e-05	0.970861	7.8929e-07	0.0244082	0.00469879	10.3691	OID30263	no_MHC	UKB
16040	rs149552439	15	60733179	ANXA2	ENSG00000182718	depression_Als_ukb_included	C	2098	rs56140011	unconditioned	5.64931e-15	0.972344	1.41468e-16	0.0243458	0.00331011	32.8072	OID30263	no_MHC	UKB
16041	rs149552439	15	60733179	ANXA2	ENSG00000182718	depression_Als_ukb_included	C	2116	rs72746649	unconditioned	1.74326e-42	0.929172	4.3833e-44	0.0233158	0.0475126	96.1528	OID30263	no_MHC	UKB
16042	rs149552439	15	60733179	ANXA2	ENSG00000182718	depression_Als_ukb_included	C	2114	rs76707685	unconditioned	1.16362e-10	0.962427	2.93862e-12	0.0242921	0.0132807	22.8743	OID30263	no_MHC	UKB
16043	rs149552439	15	60733179	ANXA2	ENSG00000182718	depression_Als_ukb_included	C	2145	rs8033800	unconditioned	2.17766e-06	0.972926	5.4865e-08	0.0245098	0.00256234	13.0373	OID30263	no_MHC	UKB
16044	rs149552439	15	60733179	ANXA2	ENSG00000182718	depression_Als_ukb_included	C	2093	rs9806566	unconditioned	2.0254e-11	0.973234	5.07051e-13	0.0243622	0.0024035	24.6227	OID30263	no_MHC	UKB
16045	rs149552439	15	60733179	ANXA2	ENSG00000182718	schizophrenia	C	2698	unconditioned	unconditioned	0	0.822959	0	0.106046	0.0709947	1749.11	OID30263	no_MHC	UKB
16046	rs149552439	15	60733179	ANXA2	ENSG00000182718	schizophrenia	C	2158	rs12324698	unconditioned	2.81281e-15	0.862182	3.14393e-16	0.0963263	0.0414919	33.5046	OID30263	no_MHC	UKB
16047	rs149552439	15	60733179	ANXA2	ENSG00000182718	schizophrenia	C	2149	rs1509805	unconditioned	1.35569e-14	0.917274	1.14214e-15	0.0772727	0.00545294	31.9319	OID30263	no_MHC	UKB
16048	rs149552439	15	60733179	ANXA2	ENSG00000182718	schizophrenia	C	2175	rs17237199	unconditioned	4.41327e-28	0.913983	3.73239e-29	0.0772886	0.00872838	62.9878	OID30263	no_MHC	UKB
16049	rs149552439	15	60733179	ANXA2	ENSG00000182718	schizophrenia	C	2103	rs28378531	unconditioned	0.00095155	0.873734	8.11044e-05	0.074421	0.0508121	6.95742	OID30263	no_MHC	UKB
16050	rs149552439	15	60733179	ANXA2	ENSG00000182718	schizophrenia	C	2132	rs35181277	unconditioned	1.292e-19	0.901844	1.19171e-20	0.0831691	0.0149868	43.4929	OID30263	no_MHC	UKB
16051	rs149552439	15	60733179	ANXA2	ENSG00000182718	schizophrenia	C	2185	rs35649654	unconditioned	3.00965e-147	0.844323	3.42205e-148	0.095942	0.0597351	337.378	OID30263	no_MHC	UKB
16052	rs149552439	15	60733179	ANXA2	ENSG00000182718	schizophrenia	C	2102	rs3759911	unconditioned	7.54923e-10	0.918111	6.33739e-11	0.0770682	0.00482119	21.0044	OID30263	no_MHC	UKB
16053	rs149552439	15	60733179	ANXA2	ENSG00000182718	schizophrenia	C	2138	rs4775242	unconditioned	2.95451e-05	0.913541	2.48687e-06	0.0768851	0.00954154	10.4296	OID30263	no_MHC	UKB
16054	rs149552439	15	60733179	ANXA2	ENSG00000182718	schizophrenia	C	2110	rs56140011	unconditioned	5.32528e-15	0.916542	4.47311e-16	0.0769809	0.00647722	32.8663	OID30263	no_MHC	UKB
16055	rs149552439	15	60733179	ANXA2	ENSG00000182718	schizophrenia	C	2129	rs72746649	unconditioned	1.705e-42	0.908798	1.57149e-43	0.083756	0.00744593	96.175	OID30263	no_MHC	UKB
16056	rs149552439	15	60733179	ANXA2	ENSG00000182718	schizophrenia	C	2127	rs76707685	unconditioned	1.09497e-10	0.905706	9.36183e-12	0.0774198	0.0168738	22.9351	OID30263	no_MHC	UKB
16057	rs149552439	15	60733179	ANXA2	ENSG00000182718	schizophrenia	C	2158	rs8033800	unconditioned	1.86588e-06	0.833611	2.07005e-07	0.0924091	0.0739775	13.1918	OID30263	no_MHC	UKB
16058	rs149552439	15	60733179	ANXA2	ENSG00000182718	schizophrenia	C	2106	rs9806566	unconditioned	1.89397e-11	0.910049	1.59061e-12	0.0764151	0.0135361	24.6898	OID30263	no_MHC	UKB
16059	rs3743268	15	60678160	ANXA2	ENSG00000182718	anxiety_pgc_2026	C	2448	unconditioned	unconditioned	0	0.877349	0	0.0974261	0.0252247	1743.95	OID30263	no_MHC	UKB
16060	rs3743268	15	60678160	ANXA2	ENSG00000182718	anxiety_pgc_2026	C	1974	rs12324698	unconditioned	3.14032e-15	0.943708	1.78472e-16	0.0536304	0.00266148	33.3945	OID30263	no_MHC	UKB
16061	rs3743268	15	60678160	ANXA2	ENSG00000182718	anxiety_pgc_2026	C	1969	rs1509805	unconditioned	1.39094e-14	0.941908	7.90127e-16	0.0535007	0.00459107	31.9062	OID30263	no_MHC	UKB
16062	rs3743268	15	60678160	ANXA2	ENSG00000182718	anxiety_pgc_2026	C	1995	rs17237199	unconditioned	4.54276e-28	0.941746	2.58621e-29	0.0536094	0.00464467	62.9588	OID30263	no_MHC	UKB
16063	rs3743268	15	60678160	ANXA2	ENSG00000182718	anxiety_pgc_2026	C	1922	rs28378531	unconditioned	0.00097333	0.889427	5.50786e-05	0.0502714	0.059273	6.93479	OID30263	no_MHC	UKB
16064	rs3743268	15	60678160	ANXA2	ENSG00000182718	anxiety_pgc_2026	C	1949	rs35181277	unconditioned	9.34995e-20	0.633842	5.32708e-21	0.0357824	0.330376	43.8163	OID30263	no_MHC	UKB
16065	rs3743268	15	60678160	ANXA2	ENSG00000182718	anxiety_pgc_2026	C	2000	rs35649654	unconditioned	2.53116e-147	0.716915	1.727e-148	0.0486803	0.234404	337.551	OID30263	no_MHC	UKB
16066	rs3743268	15	60678160	ANXA2	ENSG00000182718	anxiety_pgc_2026	C	1921	rs3759911	unconditioned	7.84819e-10	0.943574	4.43937e-11	0.0533708	0.00305513	20.9656	OID30263	no_MHC	UKB
16067	rs3743268	15	60678160	ANXA2	ENSG00000182718	anxiety_pgc_2026	C	1957	rs4775242	unconditioned	3.03487e-05	0.940395	1.72095e-06	0.0533198	0.00625356	10.4028	OID30263	no_MHC	UKB
16068	rs3743268	15	60678160	ANXA2	ENSG00000182718	anxiety_pgc_2026	C	1930	rs56140011	unconditioned	5.42989e-15	0.939099	3.07376e-16	0.0531529	0.0077477	32.8469	OID30263	no_MHC	UKB
16069	rs3743268	15	60678160	ANXA2	ENSG00000182718	anxiety_pgc_2026	C	1946	rs72746649	unconditioned	1.8316e-42	0.941142	1.03799e-43	0.05333	0.0055283	96.1034	OID30263	no_MHC	UKB
16070	rs3743268	15	60678160	ANXA2	ENSG00000182718	anxiety_pgc_2026	C	1946	rs76707685	unconditioned	1.11415e-10	0.93274	6.32737e-12	0.0529567	0.0143035	22.9178	OID30263	no_MHC	UKB
16071	rs3743268	15	60678160	ANXA2	ENSG00000182718	anxiety_pgc_2026	C	1973	rs8033800	unconditioned	2.07736e-06	0.921166	1.18145e-07	0.0523626	0.0264691	13.0844	OID30263	no_MHC	UKB
16072	rs3743268	15	60678160	ANXA2	ENSG00000182718	anxiety_pgc_2026	C	1925	rs9806566	unconditioned	1.95276e-11	0.939452	1.10495e-12	0.0531503	0.00739813	24.6592	OID30263	no_MHC	UKB
16073	rs3743268	15	60678160	ANXA2	ENSG00000182718	bipolar	C	2559	unconditioned	unconditioned	0	0.919496	0	0.0751152	0.00538908	1749	OID30263	no_MHC	UKB
16074	rs3743268	15	60678160	ANXA2	ENSG00000182718	bipolar	C	2045	rs12324698	unconditioned	3.05272e-15	0.917246	2.03274e-16	0.0610558	0.0216978	33.4227	OID30263	no_MHC	UKB
16075	rs3743268	15	60678160	ANXA2	ENSG00000182718	bipolar	C	2037	rs1509805	unconditioned	1.36561e-14	0.92465	9.00009e-16	0.0609247	0.0144255	31.9246	OID30263	no_MHC	UKB
16076	rs3743268	15	60678160	ANXA2	ENSG00000182718	bipolar	C	2063	rs17237199	unconditioned	4.48453e-28	0.929776	2.96563e-29	0.0614775	0.00874656	62.9717	OID30263	no_MHC	UKB
16077	rs3743268	15	60678160	ANXA2	ENSG00000182718	bipolar	C	1990	rs28378531	unconditioned	0.00101304	0.926379	6.55623e-05	0.0599413	0.0126014	6.8948	OID30263	no_MHC	UKB
16078	rs3743268	15	60678160	ANXA2	ENSG00000182718	bipolar	C	2019	rs35181277	unconditioned	1.34457e-19	0.911456	8.85243e-21	0.0599804	0.0285631	43.453	OID30263	no_MHC	UKB
16079	rs3743268	15	60678160	ANXA2	ENSG00000182718	bipolar	C	2072	rs35649654	unconditioned	3.28447e-147	0.930926	2.19331e-148	0.0621586	0.006915	337.291	OID30263	no_MHC	UKB
16080	rs3743268	15	60678160	ANXA2	ENSG00000182718	bipolar	C	1989	rs3759911	unconditioned	7.76428e-10	0.933351	5.02309e-11	0.0603767	0.00627261	20.9763	OID30263	no_MHC	UKB
16081	rs3743268	15	60678160	ANXA2	ENSG00000182718	bipolar	C	2025	rs4775242	unconditioned	2.97567e-05	0.921937	1.9336e-06	0.0598896	0.0181417	10.4225	OID30263	no_MHC	UKB
16082	rs3743268	15	60678160	ANXA2	ENSG00000182718	bipolar	C	1998	rs56140011	unconditioned	5.34515e-15	0.924349	3.46471e-16	0.0599002	0.015751	32.8626	OID30263	no_MHC	UKB
16083	rs3743268	15	60678160	ANXA2	ENSG00000182718	bipolar	C	2016	rs72746649	unconditioned	1.80522e-42	0.927757	1.18606e-43	0.0609441	0.0112988	96.1179	OID30263	no_MHC	UKB
16084	rs3743268	15	60678160	ANXA2	ENSG00000182718	bipolar	C	2014	rs76707685	unconditioned	1.09761e-10	0.919338	7.15302e-12	0.0598914	0.0207705	22.9327	OID30263	no_MHC	UKB
16085	rs3743268	15	60678160	ANXA2	ENSG00000182718	bipolar	C	2045	rs8033800	unconditioned	2.08536e-06	0.932756	1.38568e-07	0.0619745	0.00526743	13.0806	OID30263	no_MHC	UKB
16086	rs3743268	15	60678160	ANXA2	ENSG00000182718	bipolar	C	1993	rs9806566	unconditioned	1.93179e-11	0.929245	1.25033e-12	0.0601335	0.0106211	24.67	OID30263	no_MHC	UKB
16087	rs3743268	15	60678160	ANXA2	ENSG00000182718	bipolar_noukb	C	2557	unconditioned	unconditioned	0	0.918413	0	0.0761706	0.0054161	1749	OID30263	no_MHC	UKB
16088	rs3743268	15	60678160	ANXA2	ENSG00000182718	bipolar_noukb	C	2043	rs12324698	unconditioned	3.04988e-15	0.916369	2.01052e-16	0.0603849	0.0232458	33.4237	OID30263	no_MHC	UKB
16089	rs3743268	15	60678160	ANXA2	ENSG00000182718	bipolar_noukb	C	2035	rs1509805	unconditioned	1.36666e-14	0.925337	8.86692e-16	0.0600215	0.0146412	31.9238	OID30263	no_MHC	UKB
16090	rs3743268	15	60678160	ANXA2	ENSG00000182718	bipolar_noukb	C	2061	rs17237199	unconditioned	4.48692e-28	0.930289	2.92204e-29	0.0605746	0.00913605	62.9712	OID30263	no_MHC	UKB
16091	rs3743268	15	60678160	ANXA2	ENSG00000182718	bipolar_noukb	C	1988	rs28378531	unconditioned	0.00101151	0.924951	6.43804e-05	0.0588563	0.0151168	6.89631	OID30263	no_MHC	UKB
16092	rs3743268	15	60678160	ANXA2	ENSG00000182718	bipolar_noukb	C	2017	rs35181277	unconditioned	1.34802e-19	0.913793	8.76198e-21	0.0593685	0.0268381	43.4505	OID30263	no_MHC	UKB
16093	rs3743268	15	60678160	ANXA2	ENSG00000182718	bipolar_noukb	C	2070	rs35649654	unconditioned	3.28515e-147	0.931237	2.17211e-148	0.0615654	0.0071978	337.291	OID30263	no_MHC	UKB
16094	rs3743268	15	60678160	ANXA2	ENSG00000182718	bipolar_noukb	C	1987	rs3759911	unconditioned	7.77321e-10	0.934396	4.94548e-11	0.0594421	0.00616233	20.9752	OID30263	no_MHC	UKB
16095	rs3743268	15	60678160	ANXA2	ENSG00000182718	bipolar_noukb	C	2023	rs4775242	unconditioned	2.97521e-05	0.921771	1.902e-06	0.0589079	0.0192891	10.4226	OID30263	no_MHC	UKB
16096	rs3743268	15	60678160	ANXA2	ENSG00000182718	bipolar_noukb	C	1996	rs56140011	unconditioned	5.35146e-15	0.92542	3.41143e-16	0.0589777	0.0156019	32.8614	OID30263	no_MHC	UKB
16097	rs3743268	15	60678160	ANXA2	ENSG00000182718	bipolar_noukb	C	2014	rs72746649	unconditioned	1.80664e-42	0.928516	1.17201e-43	0.0602237	0.0112602	96.1171	OID30263	no_MHC	UKB
16098	rs3743268	15	60678160	ANXA2	ENSG00000182718	bipolar_noukb	C	2012	rs76707685	unconditioned	1.09812e-10	0.919853	7.0422e-12	0.0589687	0.0211785	22.9323	OID30263	no_MHC	UKB
16099	rs3743268	15	60678160	ANXA2	ENSG00000182718	bipolar_noukb	C	2043	rs8033800	unconditioned	2.08676e-06	0.933351	1.37201e-07	0.0613612	0.00528578	13.0799	OID30263	no_MHC	UKB
16100	rs3743268	15	60678160	ANXA2	ENSG00000182718	bipolar_noukb	C	1991	rs9806566	unconditioned	1.93303e-11	0.929819	1.23041e-12	0.0591735	0.0110077	24.6693	OID30263	no_MHC	UKB
16101	rs3743268	15	60678160	ANXA2	ENSG00000182718	depression_Als_noukb_included	C	2478	unconditioned	unconditioned	0	0.962229	0	0.035469	0.00230168	1748.95	OID30263	no_MHC	UKB
16102	rs3743268	15	60678160	ANXA2	ENSG00000182718	depression_Als_noukb_included	C	2012	rs12324698	unconditioned	3.23431e-15	0.971811	8.23177e-17	0.0247305	0.00345865	33.365	OID30263	no_MHC	UKB
16103	rs3743268	15	60678160	ANXA2	ENSG00000182718	depression_Als_noukb_included	C	2005	rs1509805	unconditioned	1.43289e-14	0.970201	3.62058e-16	0.0245095	0.00528935	31.8765	OID30263	no_MHC	UKB
16104	rs3743268	15	60678160	ANXA2	ENSG00000182718	depression_Als_noukb_included	C	2031	rs17237199	unconditioned	4.68462e-28	0.971259	1.19041e-29	0.0246766	0.00406409	62.9281	OID30263	no_MHC	UKB
16105	rs3743268	15	60678160	ANXA2	ENSG00000182718	depression_Als_noukb_included	C	1958	rs28378531	unconditioned	0.00106123	0.970453	2.6616e-05	0.0243351	0.00412392	6.84832	OID30263	no_MHC	UKB
16106	rs3743268	15	60678160	ANXA2	ENSG00000182718	depression_Als_noukb_included	C	1986	rs35181277	unconditioned	1.42991e-19	0.969307	3.6146e-21	0.0244965	0.00619618	43.3915	OID30263	no_MHC	UKB
16107	rs3743268	15	60678160	ANXA2	ENSG00000182718	depression_Als_noukb_included	C	2039	rs35649654	unconditioned	3.42965e-147	0.972072	8.76e-149	0.0248256	0.00310258	337.248	OID30263	no_MHC	UKB
16108	rs3743268	15	60678160	ANXA2	ENSG00000182718	depression_Als_noukb_included	C	1957	rs3759911	unconditioned	8.02763e-10	0.965009	2.01361e-11	0.024195	0.0107961	20.943	OID30263	no_MHC	UKB
16109	rs3743268	15	60678160	ANXA2	ENSG00000182718	depression_Als_noukb_included	C	1992	rs4775242	unconditioned	3.08075e-05	0.954384	7.8109e-07	0.0241759	0.0214082	10.3878	OID30263	no_MHC	UKB
16110	rs3743268	15	60678160	ANXA2	ENSG00000182718	depression_Als_noukb_included	C	1966	rs56140011	unconditioned	5.60983e-15	0.97012	1.4093e-16	0.0243658	0.00551428	32.8143	OID30263	no_MHC	UKB
16111	rs3743268	15	60678160	ANXA2	ENSG00000182718	depression_Als_noukb_included	C	1983	rs72746649	unconditioned	1.85297e-42	0.952297	4.68547e-44	0.0240564	0.0236469	96.0918	OID30263	no_MHC	UKB
16112	rs3743268	15	60678160	ANXA2	ENSG00000182718	depression_Als_noukb_included	C	1970	rs76707685	unconditioned	8.33054e-09	0.95598	2.09902e-10	0.0240676	0.0199525	18.6033	OID30263	no_MHC	UKB
16113	rs3743268	15	60678160	ANXA2	ENSG00000182718	depression_Als_noukb_included	C	2012	rs8033800	unconditioned	2.17478e-06	0.972754	5.53089e-08	0.0247365	0.00250687	13.0386	OID30263	no_MHC	UKB
16114	rs3743268	15	60678160	ANXA2	ENSG00000182718	depression_Als_noukb_included	C	1961	rs9806566	unconditioned	2.0205e-11	0.971919	5.07384e-13	0.0244029	0.00367843	24.6251	OID30263	no_MHC	UKB
16115	rs3743268	15	60678160	ANXA2	ENSG00000182718	depression_Als_ukb_included	C	2553	unconditioned	unconditioned	0	0.958982	0	0.0386923	0.00232569	1748.95	OID30263	no_MHC	UKB
16116	rs3743268	15	60678160	ANXA2	ENSG00000182718	depression_Als_ukb_included	C	2030	rs12324698	unconditioned	3.24334e-15	0.974513	7.85866e-17	0.0236107	0.00187652	33.3622	OID30263	no_MHC	UKB
16117	rs3743268	15	60678160	ANXA2	ENSG00000182718	depression_Als_ukb_included	C	2022	rs1509805	unconditioned	1.43762e-14	0.973395	3.4768e-16	0.023538	0.00306682	31.8732	OID30263	no_MHC	UKB
16118	rs3743268	15	60678160	ANXA2	ENSG00000182718	depression_Als_ukb_included	C	2048	rs17237199	unconditioned	4.69357e-28	0.973121	1.14011e-29	0.0236347	0.00324453	62.9262	OID30263	no_MHC	UKB
16119	rs3743268	15	60678160	ANXA2	ENSG00000182718	depression_Als_ukb_included	C	1975	rs28378531	unconditioned	0.00106281	0.971873	2.55704e-05	0.0233789	0.00366	6.84684	OID30263	no_MHC	UKB
16120	rs3743268	15	60678160	ANXA2	ENSG00000182718	depression_Als_ukb_included	C	2004	rs35181277	unconditioned	1.43418e-19	0.972198	3.46284e-21	0.0234695	0.00433225	43.3885	OID30263	no_MHC	UKB
16121	rs3743268	15	60678160	ANXA2	ENSG00000182718	depression_Als_ukb_included	C	2057	rs35649654	unconditioned	3.43527e-147	0.973717	8.35293e-149	0.0236735	0.00260961	337.246	OID30263	no_MHC	UKB
16122	rs3743268	15	60678160	ANXA2	ENSG00000182718	depression_Als_ukb_included	C	1974	rs3759911	unconditioned	8.10534e-10	0.974341	1.94988e-11	0.0234373	0.00222193	20.9333	OID30263	no_MHC	UKB
16123	rs3743268	15	60678160	ANXA2	ENSG00000182718	depression_Als_ukb_included	C	2010	rs4775242	unconditioned	3.13653e-05	0.971767	7.58569e-07	0.0234975	0.00470305	10.3698	OID30263	no_MHC	UKB
16124	rs3743268	15	60678160	ANXA2	ENSG00000182718	depression_Als_ukb_included	C	1983	rs56140011	unconditioned	5.62798e-15	0.973253	1.35528e-16	0.0234337	0.00331321	32.811	OID30263	no_MHC	UKB
16125	rs3743268	15	60678160	ANXA2	ENSG00000182718	depression_Als_ukb_included	C	2001	rs72746649	unconditioned	1.80957e-42	0.930002	4.37619e-44	0.0224433	0.047555	96.1155	OID30263	no_MHC	UKB
16126	rs3743268	15	60678160	ANXA2	ENSG00000182718	depression_Als_ukb_included	C	1999	rs76707685	unconditioned	1.15009e-10	0.963318	2.79397e-12	0.0233892	0.0132927	22.886	OID30263	no_MHC	UKB
16127	rs3743268	15	60678160	ANXA2	ENSG00000182718	depression_Als_ukb_included	C	2030	rs8033800	unconditioned	2.17723e-06	0.973835	5.27627e-08	0.0235972	0.00256574	13.0375	OID30263	no_MHC	UKB
16128	rs3743268	15	60678160	ANXA2	ENSG00000182718	depression_Als_ukb_included	C	1978	rs9806566	unconditioned	2.02515e-11	0.974145	4.87536e-13	0.0234492	0.00240572	24.6228	OID30263	no_MHC	UKB
16129	rs3743268	15	60678160	ANXA2	ENSG00000182718	schizophrenia	C	2569	unconditioned	unconditioned	0	0.83061	0	0.0977354	0.0716547	1749.1	OID30263	no_MHC	UKB
16130	rs3743268	15	60678160	ANXA2	ENSG00000182718	schizophrenia	C	2041	rs12324698	unconditioned	2.89739e-15	0.87056	2.91506e-16	0.087545	0.0418951	33.475	OID30263	no_MHC	UKB
16131	rs3743268	15	60678160	ANXA2	ENSG00000182718	schizophrenia	C	2032	rs1509805	unconditioned	1.36876e-14	0.926763	1.00037e-15	0.0677274	0.00550935	31.9223	OID30263	no_MHC	UKB
16132	rs3743268	15	60678160	ANXA2	ENSG00000182718	schizophrenia	C	2058	rs17237199	unconditioned	4.45372e-28	0.923403	3.26947e-29	0.0677781	0.00881839	62.9786	OID30263	no_MHC	UKB
16133	rs3743268	15	60678160	ANXA2	ENSG00000182718	schizophrenia	C	1986	rs28378531	unconditioned	0.000966908	0.882525	7.16207e-05	0.0653192	0.0511168	6.94141	OID30263	no_MHC	UKB
16134	rs3743268	15	60678160	ANXA2	ENSG00000182718	schizophrenia	C	2015	rs35181277	unconditioned	1.34392e-19	0.91101	1.08959e-20	0.0738456	0.0151439	43.4535	OID30263	no_MHC	UKB
16135	rs3743268	15	60678160	ANXA2	ENSG00000182718	schizophrenia	C	2068	rs35649654	unconditioned	3.00701e-147	0.852358	3.08341e-148	0.0873409	0.0603016	337.379	OID30263	no_MHC	UKB
16136	rs3743268	15	60678160	ANXA2	ENSG00000182718	schizophrenia	C	1985	rs3759911	unconditioned	7.71674e-10	0.927617	5.61666e-11	0.067512	0.00487111	20.9825	OID30263	no_MHC	UKB
16137	rs3743268	15	60678160	ANXA2	ENSG00000182718	schizophrenia	C	2021	rs4775242	unconditioned	2.97992e-05	0.922953	2.17564e-06	0.0673752	0.00963956	10.421	OID30263	no_MHC	UKB
16138	rs3743268	15	60678160	ANXA2	ENSG00000182718	schizophrenia	C	1993	rs56140011	unconditioned	5.35498e-15	0.926015	3.90034e-16	0.0674404	0.00654418	32.8607	OID30263	no_MHC	UKB
16139	rs3743268	15	60678160	ANXA2	ENSG00000182718	schizophrenia	C	2012	rs72746649	unconditioned	1.78641e-42	0.918111	1.44712e-43	0.0743663	0.00752224	96.1284	OID30263	no_MHC	UKB
16140	rs3743268	15	60678160	ANXA2	ENSG00000182718	schizophrenia	C	2010	rs76707685	unconditioned	1.09231e-10	0.914956	8.11982e-12	0.0679976	0.0170461	22.9376	OID30263	no_MHC	UKB
16141	rs3743268	15	60678160	ANXA2	ENSG00000182718	schizophrenia	C	2041	rs8033800	unconditioned	1.88126e-06	0.841441	1.87713e-07	0.0838847	0.0746724	13.1836	OID30263	no_MHC	UKB
16142	rs3743268	15	60678160	ANXA2	ENSG00000182718	schizophrenia	C	1989	rs9806566	unconditioned	1.91137e-11	0.919389	1.39188e-12	0.0669371	0.0136737	24.6806	OID30263	no_MHC	UKB
16143	rs17003342	4	79466991	ANXA3	ENSG00000138772	anxiety_pgc_2026	C	2571	unconditioned	unconditioned	5.9181e-26	0.841288	1.09721e-26	0.155972	0.0027403	58.0892	OID21036	no_MHC	UKB
16144	rs17003342	4	79466991	ANXA3	ENSG00000138772	anxiety_pgc_2026	C	2316	rs17003342	unconditioned	7.96095e-24	0.869197	1.17212e-24	0.127972	0.00283096	53.1875	OID21036	no_MHC	UKB
16145	rs17003342	4	79466991	ANXA3	ENSG00000138772	anxiety_pgc_2026	C	2313	rs77157001	unconditioned	4.79872e-11	0.170606	8.20499e-12	0.0283696	0.801025	23.7601	OID21036	no_MHC	UKB
16146	rs17003342	4	79466991	ANXA3	ENSG00000138772	anxiety_pgc_2026	C	2309	rs77410668	unconditioned	2.36144e-10	0.864385	3.47645e-11	0.127244	0.00837059	22.1666	OID21036	no_MHC	UKB
16147	rs17003342	4	79466991	ANXA3	ENSG00000138772	bipolar	C	2660	unconditioned	unconditioned	6.37206e-26	0.905799	5.25299e-27	0.0746526	0.0195486	58.0153	OID21036	no_MHC	UKB
16148	rs17003342	4	79466991	ANXA3	ENSG00000138772	bipolar	C	2365	rs17003342	unconditioned	8.56133e-24	0.934784	4.12805e-25	0.0450527	0.0201636	53.1148	OID21036	no_MHC	UKB
16149	rs17003342	4	79466991	ANXA3	ENSG00000138772	bipolar	C	2362	rs77157001	unconditioned	2.65144e-10	0.942662	1.27563e-11	0.0453401	0.0119976	22.0507	OID21036	no_MHC	UKB
16150	rs17003342	4	79466991	ANXA3	ENSG00000138772	bipolar	C	2358	rs77410668	unconditioned	2.56683e-10	0.939546	1.2337e-11	0.0451422	0.0153122	22.0832	OID21036	no_MHC	UKB
16151	rs17003342	4	79466991	ANXA3	ENSG00000138772	bipolar_noukb	C	2667	unconditioned	unconditioned	6.44645e-26	0.916384	4.50735e-27	0.0640538	0.0195623	58.0037	OID21036	no_MHC	UKB
16152	rs17003342	4	79466991	ANXA3	ENSG00000138772	bipolar_noukb	C	2367	rs17003342	unconditioned	8.60032e-24	0.939044	3.74995e-25	0.0409246	0.0200312	53.1102	OID21036	no_MHC	UKB
16153	rs17003342	4	79466991	ANXA3	ENSG00000138772	bipolar_noukb	C	2364	rs77157001	unconditioned	2.66662e-10	0.94806	1.15972e-11	0.0412206	0.0107198	22.045	OID21036	no_MHC	UKB
16154	rs17003342	4	79466991	ANXA3	ENSG00000138772	bipolar_noukb	C	2360	rs77410668	unconditioned	2.57657e-10	0.943107	1.11953e-11	0.0409625	0.0159301	22.0794	OID21036	no_MHC	UKB
16155	rs17003342	4	79466991	ANXA3	ENSG00000138772	depression_Als_noukb_included	C	2546	unconditioned	unconditioned	6.88003e-26	0.978025	1.33741e-27	0.019009	0.00296589	57.9386	OID21036	no_MHC	UKB
16156	rs17003342	4	79466991	ANXA3	ENSG00000138772	depression_Als_noukb_included	C	2326	rs17003342	unconditioned	8.985e-24	0.981031	1.46493e-25	0.0159919	0.00297704	53.0665	OID21036	no_MHC	UKB
16157	rs17003342	4	79466991	ANXA3	ENSG00000138772	depression_Als_noukb_included	C	2323	rs77157001	unconditioned	2.75427e-10	0.979189	4.49068e-12	0.0159603	0.00485038	22.0127	OID21036	no_MHC	UKB
16158	rs17003342	4	79466991	ANXA3	ENSG00000138772	depression_Als_noukb_included	C	2319	rs77410668	unconditioned	2.63344e-10	0.963932	4.29271e-12	0.0156925	0.0203759	22.0576	OID21036	no_MHC	UKB
16159	rs17003342	4	79466991	ANXA3	ENSG00000138772	depression_Als_ukb_included	C	2650	unconditioned	unconditioned	6.69293e-26	0.951442	3.20773e-27	0.0455968	0.00296119	57.9662	OID21036	no_MHC	UKB
16160	rs17003342	4	79466991	ANXA3	ENSG00000138772	depression_Als_ukb_included	C	2362	rs17003342	unconditioned	8.89908e-24	0.971651	2.31229e-25	0.0252438	0.00310473	53.0761	OID21036	no_MHC	UKB
16161	rs17003342	4	79466991	ANXA3	ENSG00000138772	depression_Als_ukb_included	C	2359	rs77157001	unconditioned	2.72857e-10	0.97008	7.08917e-12	0.0251992	0.00472094	22.0221	OID21036	no_MHC	UKB
16162	rs17003342	4	79466991	ANXA3	ENSG00000138772	depression_Als_ukb_included	C	2355	rs77410668	unconditioned	2.55825e-10	0.936408	6.65114e-12	0.0243062	0.0392855	22.0865	OID21036	no_MHC	UKB
16163	rs17003342	4	79466991	ANXA3	ENSG00000138772	schizophrenia	C	2681	unconditioned	unconditioned	5.97825e-26	0.849821	9.3195e-27	0.132461	0.0177183	58.0791	OID21036	no_MHC	UKB
16164	rs17003342	4	79466991	ANXA3	ENSG00000138772	schizophrenia	C	2372	rs17003342	unconditioned	7.87529e-24	0.85987	1.11745e-24	0.121992	0.0181382	53.1983	OID21036	no_MHC	UKB
16165	rs17003342	4	79466991	ANXA3	ENSG00000138772	schizophrenia	C	2369	rs77157001	unconditioned	2.37982e-10	0.84609	3.37751e-11	0.120046	0.033864	22.1588	OID21036	no_MHC	UKB
16166	rs17003342	4	79466991	ANXA3	ENSG00000138772	schizophrenia	C	2365	rs77410668	unconditioned	2.3618e-10	0.864499	3.34751e-11	0.122517	0.0129832	22.1664	OID21036	no_MHC	UKB
16167	rs7896518	10	65104500	ANXA4	ENSG00000196975	anxiety_pgc_2026	T	2501	unconditioned	unconditioned	8.70531e-14	0.912155	8.06891e-15	0.084544	0.00330107	30.0723	OID20123	no_MHC	UKB
16168	rs7896518	10	65104500	ANXA4	ENSG00000196975	anxiety_pgc_2026	T	2339	rs7896518*	unconditioned	0.882892	0.0354734	0.0775783	0.00311605	0.000939903	0.124552	OID20123	no_MHC	UKB
16169	rs7896518	10	65104500	ANXA4	ENSG00000196975	bipolar	T	2621	unconditioned	unconditioned	2.18446e-14	0.295523	5.14477e-14	0.695996	0.0084814	31.4548	OID20123	no_MHC	UKB
16170	rs7896518	10	65104500	ANXA4	ENSG00000196975	bipolar	T	2422	rs7896518*	unconditioned	0.285596	0.0116509	0.666579	0.0271842	0.00899018	1.25318	OID20123	no_MHC	UKB
16171	rs7896518	10	65104500	ANXA4	ENSG00000196975	bipolar_noukb	T	2613	unconditioned	unconditioned	2.08748e-14	0.282341	5.25298e-14	0.710481	0.00717852	31.5002	OID20123	no_MHC	UKB
16172	rs7896518	10	65104500	ANXA4	ENSG00000196975	bipolar_noukb	T	2422	rs7896518*	unconditioned	0.2723	0.0111247	0.680427	0.0277902	0.00835883	1.30085	OID20123	no_MHC	UKB
16173	rs7896518	10	65104500	ANXA4	ENSG00000196975	depression_Als_noukb_included	T	2525	unconditioned	unconditioned	6.22861e-14	0.841313	1.15557e-14	0.156084	0.00260388	30.407	OID20123	no_MHC	UKB
16174	rs7896518	10	65104500	ANXA4	ENSG00000196975	depression_Als_noukb_included	T	2396	rs7896518*	unconditioned	0.811372	0.0326092	0.148574	0.00596973	0.0014749	0.209028	OID20123	no_MHC	UKB
16175	rs7896518	10	65104500	ANXA4	ENSG00000196975	depression_Als_ukb_included	T	2617	unconditioned	unconditioned	6.92321e-14	0.937109	4.39587e-15	0.0594981	0.00339283	30.3013	OID20123	no_MHC	UKB
16176	rs7896518	10	65104500	ANXA4	ENSG00000196975	depression_Als_ukb_included	T	2417	rs7896518*	unconditioned	0.905889	0.0369343	0.0540678	0.00220351	0.000905188	0.0988383	OID20123	no_MHC	UKB
16177	rs7896518	10	65104500	ANXA4	ENSG00000196975	schizophrenia	T	2625	unconditioned	unconditioned	1.73319e-14	0.226953	5.89456e-14	0.771861	0.0011862	31.6862	OID20123	no_MHC	UKB
16178	rs7896518	10	65104500	ANXA4	ENSG00000196975	schizophrenia	T	2423	rs7896518*	unconditioned	0.214213	0.00875745	0.72521	0.0296259	0.0221938	1.54079	OID20123	no_MHC	UKB
16179	rs2306411	4	122598635	ANXA5	ENSG00000164111	anxiety_pgc_2026	C	3425	unconditioned	unconditioned	1.04669e-37	0.948242	5.28255e-39	0.0478533	0.00390474	85.15	OID20810	no_MHC	UKB
16180	rs2306411	4	122598635	ANXA5	ENSG00000164111	anxiety_pgc_2026	C	3139	rs2306411	unconditioned	1.6539e-29	0.953261	7.43639e-31	0.0428573	0.00388161	66.2718	OID20810	no_MHC	UKB
16181	rs2306411	4	122598635	ANXA5	ENSG00000164111	anxiety_pgc_2026	C	3123	rs62320617	unconditioned	1.75166e-05	0.949327	7.866e-07	0.0426224	0.00803243	10.9524	OID20810	no_MHC	UKB
16182	rs2306411	4	122598635	ANXA5	ENSG00000164111	bipolar	C	3529	unconditioned	unconditioned	3.04862e-40	0.00276177	1.10067e-37	0.997105	0.000133406	90.9887	OID20810	no_MHC	UKB
16183	rs2306411	4	122598635	ANXA5	ENSG00000164111	bipolar	C	3231	rs2306411	rs112481526*	1.59786e-29	0.920876	1.05698e-30	0.0608978	0.0182261	66.3063	OID20810	no_MHC	UKB
16184	rs2306411	4	122598635	ANXA5	ENSG00000164111	bipolar	C	3230	rs2306411	unconditioned	4.79222e-32	0.00276185	1.73013e-29	0.997105	0.000133495	72.1157	OID20810	no_MHC	UKB
16185	rs2306411	4	122598635	ANXA5	ENSG00000164111	bipolar	C	3215	rs62320617	rs112481526*	1.65379e-05	0.8962	1.08995e-06	0.0590201	0.0447621	11.0099	OID20810	no_MHC	UKB
16186	rs2306411	4	122598635	ANXA5	ENSG00000164111	bipolar	C	3214	rs62320617	unconditioned	5.0962e-08	0.00276166	1.83987e-05	0.997036	0.00018417	16.7922	OID20810	no_MHC	UKB
16187	rs2306411	4	122598635	ANXA5	ENSG00000164111	bipolar	C	3231	unconditioned	rs112481526*	1.01638e-37	6.73239e-39	0.920807	0.0609748	0.0182186	85.1794	OID20810	no_MHC	UKB
16188	rs2306411	4	122598635	ANXA5	ENSG00000164111	bipolar_noukb	C	3531	unconditioned	unconditioned	4.98613e-40	0.00451696	1.09865e-37	0.995271	0.000211543	90.4967	OID20810	no_MHC	UKB
16189	rs2306411	4	122598635	ANXA5	ENSG00000164111	bipolar_noukb	C	3231	rs2306411	rs112481526*	1.59807e-29	0.921	1.0593e-30	0.0610317	0.0179687	66.3062	OID20810	no_MHC	UKB
16190	rs2306411	4	122598635	ANXA5	ENSG00000164111	bipolar_noukb	C	3221	rs2306411	unconditioned	7.83802e-32	0.00451722	1.72694e-29	0.995271	0.000211617	71.6237	OID20810	no_MHC	UKB
16191	rs2306411	4	122598635	ANXA5	ENSG00000164111	bipolar_noukb	C	3215	rs62320617	rs112481526*	1.67065e-05	0.905336	1.10302e-06	0.0597386	0.0349071	10.9997	OID20810	no_MHC	UKB
16192	rs2306411	4	122598635	ANXA5	ENSG00000164111	bipolar_noukb	C	3205	rs62320617	unconditioned	8.33551e-08	0.00451709	1.83654e-05	0.995239	0.000225621	16.3002	OID20810	no_MHC	UKB
16193	rs2306411	4	122598635	ANXA5	ENSG00000164111	bipolar_noukb	C	3222	unconditioned	rs112481526*	1.01662e-37	6.73672e-39	0.921019	0.0610141	0.0179669	85.1792	OID20810	no_MHC	UKB
16194	rs2306411	4	122598635	ANXA5	ENSG00000164111	depression_Als_noukb_included	C	3423	unconditioned	unconditioned	4.04353e-38	0.366326	6.98302e-38	0.632629	0.00104505	86.1011	OID20810	no_MHC	UKB
16195	rs2306411	4	122598635	ANXA5	ENSG00000164111	depression_Als_noukb_included	C	3156	rs2306411	unconditioned	6.36635e-30	0.366904	1.09671e-29	0.632049	0.00104723	67.2265	OID20810	no_MHC	UKB
16196	rs2306411	4	122598635	ANXA5	ENSG00000164111	depression_Als_noukb_included	C	3140	rs62320617	unconditioned	6.76336e-06	0.366509	1.16507e-05	0.631354	0.00211779	11.904	OID20810	no_MHC	UKB
16197	rs2306411	4	122598635	ANXA5	ENSG00000164111	depression_Als_ukb_included	C	3467	unconditioned	unconditioned	1.68087e-39	0.0142772	1.16047e-37	0.985697	2.54129e-05	89.2815	OID20810	no_MHC	UKB
16198	rs2306411	4	122598635	ANXA5	ENSG00000164111	depression_Als_ukb_included	C	3205	rs2306411	rs78689878*	1.68392e-29	0.970473	4.81463e-31	0.0277458	0.00178085	66.2538	OID20810	no_MHC	UKB
16199	rs2306411	4	122598635	ANXA5	ENSG00000164111	depression_Als_ukb_included	C	3162	rs2306411	unconditioned	2.66358e-31	0.0142782	1.83881e-29	0.985696	2.54088e-05	70.4005	OID20810	no_MHC	UKB
16200	rs2306411	4	122598635	ANXA5	ENSG00000164111	depression_Als_ukb_included	C	3189	rs62320617	rs78689878*	1.78577e-05	0.967716	5.10131e-07	0.0276397	0.00462623	10.9331	OID20810	no_MHC	UKB
16201	rs2306411	4	122598635	ANXA5	ENSG00000164111	depression_Als_ukb_included	C	3148	rs62320617	unconditioned	2.63464e-07	0.0142773	1.81883e-05	0.985634	7.01417e-05	15.1493	OID20810	no_MHC	UKB
16202	rs2306411	4	122598635	ANXA5	ENSG00000164111	depression_Als_ukb_included	C	3163	unconditioned	rs78689878*	1.14263e-37	3.25548e-39	0.970563	0.0276506	0.00178631	85.0623	OID20810	no_MHC	UKB
16203	rs2306411	4	122598635	ANXA5	ENSG00000164111	schizophrenia	C	3515	unconditioned	unconditioned	9.5928e-38	0.869018	1.39696e-38	0.126547	0.004435	85.2372	OID20810	no_MHC	UKB
16204	rs2306411	4	122598635	ANXA5	ENSG00000164111	schizophrenia	C	3208	rs2306411	unconditioned	1.55183e-29	0.894377	1.75344e-30	0.101053	0.0045696	66.3355	OID20810	no_MHC	UKB
16205	rs2306411	4	122598635	ANXA5	ENSG00000164111	schizophrenia	C	3192	rs62320617	unconditioned	1.54065e-05	0.834919	1.74276e-06	0.0943742	0.0706893	11.0807	OID20810	no_MHC	UKB
16206	rs34107025	17	41008665	AOC3	ENSG00000131471	anxiety_pgc_2026	C	1500	unconditioned	unconditioned	0	0.965131	0	0.0305772	0.00429201	2799.47	OID20389	no_MHC	UKB
16207	rs34107025	17	41008665	AOC3	ENSG00000131471	anxiety_pgc_2026	C	848	rs11656761	unconditioned	0.00705342	0.967314	8.20329e-05	0.0112358	0.0143153	4.95424	OID20389	no_MHC	UKB
16208	rs34107025	17	41008665	AOC3	ENSG00000131471	anxiety_pgc_2026	C	849	rs117681499	unconditioned	1.97154e-16	0.981143	2.29444e-18	0.0114109	0.00744658	36.1625	OID20389	no_MHC	UKB
16209	rs34107025	17	41008665	AOC3	ENSG00000131471	anxiety_pgc_2026	C	849	rs118191398	unconditioned	0.000109967	0.970052	1.28104e-06	0.0112819	0.0185546	9.11533	OID20389	no_MHC	UKB
16210	rs34107025	17	41008665	AOC3	ENSG00000131471	anxiety_pgc_2026	C	851	rs147297981	unconditioned	1.77494e-10	0.978528	2.06985e-12	0.0114011	0.0100705	22.4521	OID20389	no_MHC	UKB
16211	rs34107025	17	41008665	AOC3	ENSG00000131471	anxiety_pgc_2026	C	849	rs148314763	unconditioned	2.89018e-15	0.97453	3.36554e-17	0.011334	0.0141357	33.4775	OID20389	no_MHC	UKB
16212	rs34107025	17	41008665	AOC3	ENSG00000131471	anxiety_pgc_2026	C	849	rs1799949	unconditioned	1.45038e-12	0.958175	1.69146e-14	0.0111438	0.0306807	27.2592	OID20389	no_MHC	UKB
16213	rs34107025	17	41008665	AOC3	ENSG00000131471	anxiety_pgc_2026	C	849	rs190124010	unconditioned	1.64485e-32	0.971897	1.91584e-34	0.0113034	0.0167996	73.1851	OID20389	no_MHC	UKB
16214	rs34107025	17	41008665	AOC3	ENSG00000131471	anxiety_pgc_2026	C	957	rs2271573	unconditioned	4.51157e-13	0.966821	7.37306e-15	0.015783	0.0173957	28.427	OID20389	no_MHC	UKB
16215	rs34107025	17	41008665	AOC3	ENSG00000131471	anxiety_pgc_2026	C	848	rs2355868	unconditioned	0.00293126	0.96991	3.40912e-05	0.0112644	0.0158607	5.83232	OID20389	no_MHC	UKB
16216	rs34107025	17	41008665	AOC3	ENSG00000131471	anxiety_pgc_2026	C	852	rs33986943	unconditioned	3.40532e-67	0.984518	3.9661e-69	0.0114624	0.00401906	153.048	OID20389	no_MHC	UKB
16217	rs34107025	17	41008665	AOC3	ENSG00000131471	anxiety_pgc_2026	C	848	rs34349578	unconditioned	3.45257e-06	0.963494	4.01542e-08	0.0111803	0.0253226	12.5764	OID20389	no_MHC	UKB
16218	rs34107025	17	41008665	AOC3	ENSG00000131471	anxiety_pgc_2026	C	849	rs35566555	unconditioned	0.00829522	0.969625	9.65643e-05	0.0112767	0.0107063	4.79208	OID20389	no_MHC	UKB
16219	rs34107025	17	41008665	AOC3	ENSG00000131471	anxiety_pgc_2026	C	849	rs35643058	unconditioned	5.65911e-25	0.983122	6.58481e-27	0.0114339	0.00544398	55.8314	OID20389	no_MHC	UKB
16220	rs34107025	17	41008665	AOC3	ENSG00000131471	anxiety_pgc_2026	C	862	rs4792990	unconditioned	1.86884e-09	0.978589	2.20171e-11	0.011519	0.00989223	20.0979	OID20389	no_MHC	UKB
16221	rs34107025	17	41008665	AOC3	ENSG00000131471	anxiety_pgc_2026	C	848	rs4796663	unconditioned	0.000259149	0.98557	3.01396e-06	0.0114597	0.00270823	8.25811	OID20389	no_MHC	UKB
16222	rs34107025	17	41008665	AOC3	ENSG00000131471	anxiety_pgc_2026	C	849	rs600233	unconditioned	0.0759298	0.902309	0.000883584	0.0104896	0.0103881	2.57795	OID20389	no_MHC	UKB
16223	rs34107025	17	41008665	AOC3	ENSG00000131471	anxiety_pgc_2026	C	850	rs62075782	unconditioned	1.28242e-06	0.983041	1.49305e-08	0.0114395	0.00551828	13.5668	OID20389	no_MHC	UKB
16224	rs34107025	17	41008665	AOC3	ENSG00000131471	anxiety_pgc_2026	C	886	rs6503713	unconditioned	1.38214e-27	0.982089	1.64083e-29	0.0116528	0.00625793	61.8462	OID20389	no_MHC	UKB
16225	rs34107025	17	41008665	AOC3	ENSG00000131471	anxiety_pgc_2026	C	858	rs74550635	unconditioned	4.90181e-08	0.983944	5.72238e-10	0.011482	0.00457405	16.8311	OID20389	no_MHC	UKB
16226	rs34107025	17	41008665	AOC3	ENSG00000131471	anxiety_pgc_2026	C	850	rs74597067	unconditioned	0.0925511	0.887551	0.00107781	0.0103275	0.00849263	2.37999	OID20389	no_MHC	UKB
16227	rs34107025	17	41008665	AOC3	ENSG00000131471	anxiety_pgc_2026	C	849	rs75156104	unconditioned	1.50568e-19	0.980828	1.75233e-21	0.0114073	0.00776463	43.3399	OID20389	no_MHC	UKB
16228	rs34107025	17	41008665	AOC3	ENSG00000131471	anxiety_pgc_2026	C	849	rs76189032	unconditioned	9.80534e-19	0.981674	1.14107e-20	0.0114171	0.00690854	41.4662	OID20389	no_MHC	UKB
16229	rs34107025	17	41008665	AOC3	ENSG00000131471	anxiety_pgc_2026	C	849	rs77348718	unconditioned	7.22648e-56	0.945674	8.43767e-58	0.0109984	0.043328	126.967	OID20389	no_MHC	UKB
16230	rs34107025	17	41008665	AOC3	ENSG00000131471	anxiety_pgc_2026	C	850	rs8176104	unconditioned	1.43984e-32	0.974354	1.67763e-34	0.0113384	0.0143071	73.3182	OID20389	no_MHC	UKB
16231	rs34107025	17	41008665	AOC3	ENSG00000131471	bipolar	C	1563	unconditioned	unconditioned	0	0.964585	0	0.0269692	0.00844589	2799.48	OID20389	no_MHC	UKB
16232	rs34107025	17	41008665	AOC3	ENSG00000131471	bipolar	C	877	rs11656761	unconditioned	0.00678538	0.965446	9.88785e-05	0.0140551	0.0136146	4.99299	OID20389	no_MHC	UKB
16233	rs34107025	17	41008665	AOC3	ENSG00000131471	bipolar	C	878	rs117681499	unconditioned	1.96299e-16	0.976839	2.86232e-18	0.0142348	0.0089261	36.1669	OID20389	no_MHC	UKB
16234	rs34107025	17	41008665	AOC3	ENSG00000131471	bipolar	C	878	rs118191398	unconditioned	0.000110058	0.970821	1.60549e-06	0.0141471	0.0149204	9.1145	OID20389	no_MHC	UKB
16235	rs34107025	17	41008665	AOC3	ENSG00000131471	bipolar	C	880	rs147297981	unconditioned	1.69472e-10	0.935003	2.49734e-12	0.0137269	0.0512696	22.4983	OID20389	no_MHC	UKB
16236	rs34107025	17	41008665	AOC3	ENSG00000131471	bipolar	C	878	rs148314763	unconditioned	2.83727e-15	0.957638	4.14297e-17	0.013955	0.0284069	33.4959	OID20389	no_MHC	UKB
16237	rs34107025	17	41008665	AOC3	ENSG00000131471	bipolar	C	878	rs1799949	unconditioned	1.48469e-12	0.980634	2.16429e-14	0.0142901	0.00507612	27.2358	OID20389	no_MHC	UKB
16238	rs34107025	17	41008665	AOC3	ENSG00000131471	bipolar	C	878	rs190124010	unconditioned	1.60803e-32	0.951026	2.34921e-34	0.0138586	0.0351149	73.2077	OID20389	no_MHC	UKB
16239	rs34107025	17	41008665	AOC3	ENSG00000131471	bipolar	C	986	rs2271573	unconditioned	4.56734e-13	0.978681	6.91855e-15	0.0148184	0.00650103	28.4147	OID20389	no_MHC	UKB
16240	rs34107025	17	41008665	AOC3	ENSG00000131471	bipolar	C	877	rs2355868	unconditioned	0.00295075	0.976141	4.29992e-05	0.014218	0.00664769	5.8257	OID20389	no_MHC	UKB
16241	rs34107025	17	41008665	AOC3	ENSG00000131471	bipolar	C	881	rs33986943	unconditioned	3.37839e-67	0.977135	4.93447e-69	0.0142634	0.00860131	153.056	OID20389	no_MHC	UKB
16242	rs34107025	17	41008665	AOC3	ENSG00000131471	bipolar	C	877	rs34349578	unconditioned	3.48554e-06	0.974241	5.07923e-08	0.0141854	0.0115697	12.5669	OID20389	no_MHC	UKB
16243	rs34107025	17	41008665	AOC3	ENSG00000131471	bipolar	C	878	rs35566555	unconditioned	0.00820118	0.958922	0.000119673	0.013974	0.0187831	4.80348	OID20389	no_MHC	UKB
16244	rs34107025	17	41008665	AOC3	ENSG00000131471	bipolar	C	878	rs35643058	unconditioned	5.63368e-25	0.978551	8.2137e-27	0.0142597	0.00718908	55.8359	OID20389	no_MHC	UKB
16245	rs34107025	17	41008665	AOC3	ENSG00000131471	bipolar	C	891	rs4792990	unconditioned	1.87025e-09	0.979145	2.74323e-11	0.0143553	0.00649947	20.0972	OID20389	no_MHC	UKB
16246	rs34107025	17	41008665	AOC3	ENSG00000131471	bipolar	C	877	rs4796663	unconditioned	0.000233356	0.976508	3.40053e-06	0.0142209	0.00903462	8.36295	OID20389	no_MHC	UKB
16247	rs34107025	17	41008665	AOC3	ENSG00000131471	bipolar	C	878	rs600233	unconditioned	0.0737377	0.889628	0.00107647	0.0129648	0.0225932	2.60724	OID20389	no_MHC	UKB
16248	rs34107025	17	41008665	AOC3	ENSG00000131471	bipolar	C	879	rs62075782	unconditioned	1.278e-06	0.979433	1.86653e-08	0.0142984	0.00626744	13.5702	OID20389	no_MHC	UKB
16249	rs34107025	17	41008665	AOC3	ENSG00000131471	bipolar	C	915	rs6503713	unconditioned	1.34912e-27	0.958844	2.11054e-29	0.0149738	0.026182	61.8703	OID20389	no_MHC	UKB
16250	rs34107025	17	41008665	AOC3	ENSG00000131471	bipolar	C	888	rs74550635	unconditioned	4.87475e-08	0.978362	7.14369e-10	0.0143301	0.00730805	16.8366	OID20389	no_MHC	UKB
16251	rs34107025	17	41008665	AOC3	ENSG00000131471	bipolar	C	879	rs74597067	unconditioned	0.0866083	0.833825	0.00126305	0.0120939	0.0662099	2.44636	OID20389	no_MHC	UKB
16252	rs34107025	17	41008665	AOC3	ENSG00000131471	bipolar	C	878	rs75156104	unconditioned	1.49168e-19	0.972037	2.17584e-21	0.0141648	0.0137984	43.3492	OID20389	no_MHC	UKB
16253	rs34107025	17	41008665	AOC3	ENSG00000131471	bipolar	C	878	rs76189032	unconditioned	9.72366e-19	0.973478	1.41818e-20	0.0141857	0.0123358	41.4746	OID20389	no_MHC	UKB
16254	rs34107025	17	41008665	AOC3	ENSG00000131471	bipolar	C	878	rs77348718	unconditioned	7.36531e-56	0.964804	1.07491e-57	0.0140594	0.0211369	126.948	OID20389	no_MHC	UKB
16255	rs34107025	17	41008665	AOC3	ENSG00000131471	bipolar	C	879	rs8176104	unconditioned	1.43273e-32	0.969905	2.09394e-34	0.0141593	0.0159356	73.3231	OID20389	no_MHC	UKB
16256	rs34107025	17	41008665	AOC3	ENSG00000131471	bipolar_noukb	C	1553	unconditioned	unconditioned	0	0.96637	0	0.0257515	0.00787872	2799.48	OID20389	no_MHC	UKB
16257	rs34107025	17	41008665	AOC3	ENSG00000131471	bipolar_noukb	C	876	rs11656761	unconditioned	0.00679991	0.967514	9.46102e-05	0.0134493	0.0121427	4.99085	OID20389	no_MHC	UKB
16258	rs34107025	17	41008665	AOC3	ENSG00000131471	bipolar_noukb	C	876	rs117681499	unconditioned	0.00907189	0.961196	0.000126221	0.0133573	0.0162482	4.70257	OID20389	no_MHC	UKB
16259	rs34107025	17	41008665	AOC3	ENSG00000131471	bipolar_noukb	C	877	rs118191398	unconditioned	0.000110171	0.971821	1.53451e-06	0.0135214	0.0145456	9.11347	OID20389	no_MHC	UKB
16260	rs34107025	17	41008665	AOC3	ENSG00000131471	bipolar_noukb	C	879	rs147297981	unconditioned	1.69577e-10	0.93558	2.38716e-12	0.013119	0.0513012	22.4977	OID20389	no_MHC	UKB
16261	rs34107025	17	41008665	AOC3	ENSG00000131471	bipolar_noukb	C	877	rs148314763	unconditioned	2.81837e-15	0.951261	3.93185e-17	0.0132353	0.0355039	33.5026	OID20389	no_MHC	UKB
16262	rs34107025	17	41008665	AOC3	ENSG00000131471	bipolar_noukb	C	877	rs1799949	unconditioned	1.48572e-12	0.981315	2.06791e-14	0.0136535	0.00503177	27.2351	OID20389	no_MHC	UKB
16263	rs34107025	17	41008665	AOC3	ENSG00000131471	bipolar_noukb	C	877	rs190124010	unconditioned	1.6229e-32	0.959818	2.26255e-34	0.0133544	0.0268274	73.1985	OID20389	no_MHC	UKB
16264	rs34107025	17	41008665	AOC3	ENSG00000131471	bipolar_noukb	C	985	rs2271573	unconditioned	4.56869e-13	0.978971	6.61575e-15	0.0141692	0.00685981	28.4144	OID20389	no_MHC	UKB
16265	rs34107025	17	41008665	AOC3	ENSG00000131471	bipolar_noukb	C	876	rs2355868	unconditioned	0.00295414	0.977261	4.11023e-05	0.0135909	0.00615284	5.82455	OID20389	no_MHC	UKB
16266	rs34107025	17	41008665	AOC3	ENSG00000131471	bipolar_noukb	C	880	rs33986943	unconditioned	3.38257e-67	0.978343	4.71714e-69	0.0136354	0.00802159	153.055	OID20389	no_MHC	UKB
16267	rs34107025	17	41008665	AOC3	ENSG00000131471	bipolar_noukb	C	876	rs34349578	unconditioned	3.49374e-06	0.976533	4.861e-08	0.0135771	0.00988663	12.5645	OID20389	no_MHC	UKB
16268	rs34107025	17	41008665	AOC3	ENSG00000131471	bipolar_noukb	C	877	rs35566555	unconditioned	0.0082047	0.959333	0.000114319	0.0133478	0.0190005	4.80305	OID20389	no_MHC	UKB
16269	rs34107025	17	41008665	AOC3	ENSG00000131471	bipolar_noukb	C	877	rs35643058	unconditioned	5.64033e-25	0.979706	7.85148e-27	0.0136311	0.00666281	55.8347	OID20389	no_MHC	UKB
16270	rs34107025	17	41008665	AOC3	ENSG00000131471	bipolar_noukb	C	890	rs4792990	unconditioned	1.87178e-09	0.979948	2.62166e-11	0.013719	0.00633344	20.0964	OID20389	no_MHC	UKB
16271	rs34107025	17	41008665	AOC3	ENSG00000131471	bipolar_noukb	C	876	rs4796663	unconditioned	0.000233373	0.976582	3.24703e-06	0.013578	0.00960371	8.36287	OID20389	no_MHC	UKB
16272	rs34107025	17	41008665	AOC3	ENSG00000131471	bipolar_noukb	C	877	rs600233	unconditioned	0.0740124	0.892938	0.00103187	0.0124296	0.0195879	2.60352	OID20389	no_MHC	UKB
16273	rs34107025	17	41008665	AOC3	ENSG00000131471	bipolar_noukb	C	878	rs62075782	unconditioned	1.27905e-06	0.980238	1.78403e-08	0.0136664	0.00609481	13.5694	OID20389	no_MHC	UKB
16274	rs34107025	17	41008665	AOC3	ENSG00000131471	bipolar_noukb	C	914	rs6503713	unconditioned	1.34706e-27	0.957378	2.02878e-29	0.0143907	0.0282317	61.8719	OID20389	no_MHC	UKB
16275	rs34107025	17	41008665	AOC3	ENSG00000131471	bipolar_noukb	C	887	rs74550635	unconditioned	4.87599e-08	0.97861	6.82587e-10	0.0136918	0.0076977	16.8364	OID20389	no_MHC	UKB
16276	rs34107025	17	41008665	AOC3	ENSG00000131471	bipolar_noukb	C	878	rs74597067	unconditioned	0.0888437	0.855344	0.00123712	0.0118677	0.0427075	2.42088	OID20389	no_MHC	UKB
16277	rs34107025	17	41008665	AOC3	ENSG00000131471	bipolar_noukb	C	877	rs75156104	unconditioned	1.49082e-19	0.971478	2.07656e-21	0.0135166	0.0150049	43.3498	OID20389	no_MHC	UKB
16278	rs34107025	17	41008665	AOC3	ENSG00000131471	bipolar_noukb	C	877	rs76189032	unconditioned	9.7467e-19	0.975785	1.35716e-20	0.0135765	0.0106382	41.4722	OID20389	no_MHC	UKB
16279	rs34107025	17	41008665	AOC3	ENSG00000131471	bipolar_noukb	C	877	rs77348718	unconditioned	7.33892e-56	0.961346	1.02303e-57	0.0133757	0.025278	126.952	OID20389	no_MHC	UKB
16280	rs34107025	17	41008665	AOC3	ENSG00000131471	bipolar_noukb	C	878	rs8176104	unconditioned	1.43269e-32	0.969882	1.9999e-34	0.013522	0.016596	73.3232	OID20389	no_MHC	UKB
16281	rs34107025	17	41008665	AOC3	ENSG00000131471	depression_Als_noukb_included	C	1440	unconditioned	unconditioned	0	0.894919	0	0.0697227	0.0353582	2799.55	OID20389	no_MHC	UKB
16282	rs34107025	17	41008665	AOC3	ENSG00000131471	depression_Als_noukb_included	C	853	rs11656761	unconditioned	0.00649217	0.923616	0.000447017	0.0635897	0.00585469	5.03716	OID20389	no_MHC	UKB
16283	rs34107025	17	41008665	AOC3	ENSG00000131471	depression_Als_noukb_included	C	854	rs117681499	unconditioned	1.67807e-16	0.835056	1.15759e-17	0.0574977	0.107447	36.3237	OID20389	no_MHC	UKB
16284	rs34107025	17	41008665	AOC3	ENSG00000131471	depression_Als_noukb_included	C	854	rs118191398	unconditioned	0.000103915	0.916619	7.15733e-06	0.0631137	0.0201565	9.17194	OID20389	no_MHC	UKB
16285	rs34107025	17	41008665	AOC3	ENSG00000131471	depression_Als_noukb_included	C	856	rs147297981	unconditioned	1.6011e-10	0.883385	1.10564e-11	0.0609466	0.0556687	22.5552	OID20389	no_MHC	UKB
16286	rs34107025	17	41008665	AOC3	ENSG00000131471	depression_Als_noukb_included	C	853	rs148314763	unconditioned	2.33517e-09	0.929122	1.60788e-10	0.0639677	0.00691074	19.8752	OID20389	no_MHC	UKB
16287	rs34107025	17	41008665	AOC3	ENSG00000131471	depression_Als_noukb_included	C	854	rs1799949	unconditioned	1.40693e-12	0.929265	9.68841e-14	0.0639845	0.00675023	27.2896	OID20389	no_MHC	UKB
16288	rs34107025	17	41008665	AOC3	ENSG00000131471	depression_Als_noukb_included	C	854	rs190124010	unconditioned	1.55016e-32	0.916843	1.0677e-33	0.0631291	0.020028	73.2444	OID20389	no_MHC	UKB
16289	rs34107025	17	41008665	AOC3	ENSG00000131471	depression_Als_noukb_included	C	962	rs2271573	unconditioned	9.61097e-14	0.205939	6.70678e-15	0.0135905	0.780471	29.9733	OID20389	no_MHC	UKB
16290	rs34107025	17	41008665	AOC3	ENSG00000131471	depression_Als_noukb_included	C	853	rs2355868	unconditioned	0.00280562	0.927842	0.000193181	0.0638812	0.00527843	5.87613	OID20389	no_MHC	UKB
16291	rs34107025	17	41008665	AOC3	ENSG00000131471	depression_Als_noukb_included	C	857	rs33986943	unconditioned	3.11182e-67	0.900054	2.14702e-68	0.0620617	0.0378841	153.138	OID20389	no_MHC	UKB
16292	rs34107025	17	41008665	AOC3	ENSG00000131471	depression_Als_noukb_included	C	853	rs34349578	unconditioned	3.54879e-06	0.932129	2.44352e-07	0.064178	0.00368907	12.5489	OID20389	no_MHC	UKB
16293	rs34107025	17	41008665	AOC3	ENSG00000131471	depression_Als_noukb_included	C	854	rs35566555	unconditioned	0.00786538	0.918643	0.000541656	0.0632534	0.00969664	4.84528	OID20389	no_MHC	UKB
16294	rs34107025	17	41008665	AOC3	ENSG00000131471	depression_Als_noukb_included	C	854	rs35643058	unconditioned	5.36935e-25	0.932631	3.69724e-26	0.0642162	0.0031531	55.8839	OID20389	no_MHC	UKB
16295	rs34107025	17	41008665	AOC3	ENSG00000131471	depression_Als_noukb_included	C	867	rs4792990	unconditioned	1.77758e-09	0.930614	1.22537e-10	0.0641466	0.00523917	20.148	OID20389	no_MHC	UKB
16296	rs34107025	17	41008665	AOC3	ENSG00000131471	depression_Als_noukb_included	C	853	rs4796663	unconditioned	0.000221932	0.928679	1.52811e-05	0.063937	0.00714652	8.41314	OID20389	no_MHC	UKB
16297	rs34107025	17	41008665	AOC3	ENSG00000131471	depression_Als_noukb_included	C	854	rs600233	unconditioned	0.0713738	0.854359	0.00491475	0.05882	0.0105326	2.63982	OID20389	no_MHC	UKB
16298	rs34107025	17	41008665	AOC3	ENSG00000131471	depression_Als_noukb_included	C	855	rs62075782	unconditioned	1.21736e-06	0.932947	8.38301e-08	0.0642421	0.00281001	13.6188	OID20389	no_MHC	UKB
16299	rs34107025	17	41008665	AOC3	ENSG00000131471	depression_Als_noukb_included	C	890	rs6503713	unconditioned	1.3196e-27	0.931568	9.10758e-29	0.0642907	0.00414112	61.8925	OID20389	no_MHC	UKB
16300	rs34107025	17	41008665	AOC3	ENSG00000131471	depression_Als_noukb_included	C	863	rs74550635	unconditioned	4.61753e-08	0.926711	3.18324e-09	0.0638764	0.00941218	16.8908	OID20389	no_MHC	UKB
16301	rs34107025	17	41008665	AOC3	ENSG00000131471	depression_Als_noukb_included	C	855	rs74597067	unconditioned	0.0876874	0.839846	0.00603827	0.0578243	0.00860404	2.43398	OID20389	no_MHC	UKB
16302	rs34107025	17	41008665	AOC3	ENSG00000131471	depression_Als_noukb_included	C	854	rs75156104	unconditioned	1.38788e-19	0.904411	9.56134e-21	0.0622731	0.033316	43.4213	OID20389	no_MHC	UKB
16303	rs34107025	17	41008665	AOC3	ENSG00000131471	depression_Als_noukb_included	C	854	rs76189032	unconditioned	9.30374e-19	0.931438	6.40652e-20	0.0641341	0.00442795	41.5187	OID20389	no_MHC	UKB
16304	rs34107025	17	41008665	AOC3	ENSG00000131471	depression_Als_noukb_included	C	854	rs77348718	unconditioned	7.05704e-56	0.924469	4.86002e-57	0.0636542	0.0118766	126.991	OID20389	no_MHC	UKB
16305	rs34107025	17	41008665	AOC3	ENSG00000131471	depression_Als_noukb_included	C	855	rs8176104	unconditioned	1.35981e-32	0.920559	9.36592e-34	0.0633891	0.016052	73.3754	OID20389	no_MHC	UKB
16306	rs34107025	17	41008665	AOC3	ENSG00000131471	depression_Als_ukb_included	C	1545	unconditioned	unconditioned	0	0.970367	0	0.0237858	0.00584726	2799.46	OID20389	no_MHC	UKB
16307	rs34107025	17	41008665	AOC3	ENSG00000131471	depression_Als_ukb_included	C	869	rs11656761	unconditioned	0.0315306	0.948863	0.00032105	0.00965186	0.00963364	3.4568	OID20389	no_MHC	UKB
16308	rs34107025	17	41008665	AOC3	ENSG00000131471	depression_Als_ukb_included	C	870	rs117681499	unconditioned	1.93724e-16	0.96403	1.97779e-18	0.00981593	0.0261545	36.1801	OID20389	no_MHC	UKB
16309	rs34107025	17	41008665	AOC3	ENSG00000131471	depression_Als_ukb_included	C	870	rs118191398	unconditioned	0.00010526	0.928457	1.0788e-06	0.00945374	0.061983	9.15908	OID20389	no_MHC	UKB
16310	rs34107025	17	41008665	AOC3	ENSG00000131471	depression_Als_ukb_included	C	872	rs147297981	unconditioned	1.54051e-10	0.849896	1.65224e-12	0.00897425	0.14113	22.5937	OID20389	no_MHC	UKB
16311	rs34107025	17	41008665	AOC3	ENSG00000131471	depression_Als_ukb_included	C	870	rs148314763	unconditioned	2.907e-15	0.981132	2.96259e-17	0.00999007	0.0088775	33.4717	OID20389	no_MHC	UKB
16312	rs34107025	17	41008665	AOC3	ENSG00000131471	depression_Als_ukb_included	C	870	rs1799949	unconditioned	1.49459e-12	0.987183	1.52223e-14	0.0100517	0.00276498	27.2292	OID20389	no_MHC	UKB
16313	rs34107025	17	41008665	AOC3	ENSG00000131471	depression_Als_ukb_included	C	870	rs190124010	unconditioned	1.65206e-32	0.977028	1.68436e-34	0.00994827	0.0130242	73.1807	OID20389	no_MHC	UKB
16314	rs34107025	17	41008665	AOC3	ENSG00000131471	depression_Als_ukb_included	C	978	rs2271573	unconditioned	4.29633e-13	0.920607	4.51864e-15	0.00961265	0.0697805	28.4758	OID20389	no_MHC	UKB
16315	rs34107025	17	41008665	AOC3	ENSG00000131471	depression_Als_ukb_included	C	869	rs2355868	unconditioned	0.345833	0.608193	0.00352133	0.00615643	0.0362969	1.0618	OID20389	no_MHC	UKB
16316	rs34107025	17	41008665	AOC3	ENSG00000131471	depression_Als_ukb_included	C	873	rs33986943	unconditioned	3.4014e-67	0.983772	3.47142e-69	0.010034	0.00619395	153.049	OID20389	no_MHC	UKB
16317	rs34107025	17	41008665	AOC3	ENSG00000131471	depression_Als_ukb_included	C	869	rs34349578	unconditioned	3.52797e-06	0.986105	3.59225e-08	0.0100369	0.00385417	12.5548	OID20389	no_MHC	UKB
16318	rs34107025	17	41008665	AOC3	ENSG00000131471	depression_Als_ukb_included	C	870	rs35566555	unconditioned	0.00894179	0.97181	9.11225e-05	0.00989409	0.00926321	4.71702	OID20389	no_MHC	UKB
16319	rs34107025	17	41008665	AOC3	ENSG00000131471	depression_Als_ukb_included	C	870	rs35643058	unconditioned	5.68741e-25	0.987891	5.7922e-27	0.0100589	0.00205025	55.8264	OID20389	no_MHC	UKB
16320	rs34107025	17	41008665	AOC3	ENSG00000131471	depression_Als_ukb_included	C	882	rs4792990	unconditioned	1.90785e-09	0.988032	1.94739e-11	0.0100832	0.00188508	20.0773	OID20389	no_MHC	UKB
16321	rs34107025	17	41008665	AOC3	ENSG00000131471	depression_Als_ukb_included	C	869	rs4796663	unconditioned	0.000235031	0.983388	2.39313e-06	0.0100067	0.00636811	8.35579	OID20389	no_MHC	UKB
16322	rs34107025	17	41008665	AOC3	ENSG00000131471	depression_Als_ukb_included	C	870	rs600233	unconditioned	0.087897	0.883118	0.000895476	0.0089779	0.0191114	2.43159	OID20389	no_MHC	UKB
16323	rs34107025	17	41008665	AOC3	ENSG00000131471	depression_Als_ukb_included	C	871	rs62075782	unconditioned	1.28868e-06	0.987628	1.31318e-08	0.0100617	0.00230856	13.5619	OID20389	no_MHC	UKB
16324	rs34107025	17	41008665	AOC3	ENSG00000131471	depression_Als_ukb_included	C	907	rs6503713	unconditioned	1.38514e-27	0.984433	1.438e-29	0.0102146	0.00535223	61.844	OID20389	no_MHC	UKB
16325	rs34107025	17	41008665	AOC3	ENSG00000131471	depression_Als_ukb_included	C	880	rs74550635	unconditioned	4.90527e-08	0.984496	5.02011e-10	0.01007	0.00543375	16.8304	OID20389	no_MHC	UKB
16326	rs34107025	17	41008665	AOC3	ENSG00000131471	depression_Als_ukb_included	C	871	rs74597067	unconditioned	0.0928333	0.89079	0.000945594	0.00906716	0.006364	2.37695	OID20389	no_MHC	UKB
16327	rs34107025	17	41008665	AOC3	ENSG00000131471	depression_Als_ukb_included	C	870	rs75156104	unconditioned	1.48519e-19	0.967795	1.51566e-21	0.00985412	0.0223509	43.3536	OID20389	no_MHC	UKB
16328	rs34107025	17	41008665	AOC3	ENSG00000131471	depression_Als_ukb_included	C	870	rs76189032	unconditioned	9.84979e-19	0.986107	1.00331e-20	0.0100407	0.00385262	41.4617	OID20389	no_MHC	UKB
16329	rs34107025	17	41008665	AOC3	ENSG00000131471	depression_Als_ukb_included	C	869	rs77348718	unconditioned	1.42688e-48	0.985351	1.45288e-50	0.0100284	0.00462077	110.169	OID20389	no_MHC	UKB
16330	rs34107025	17	41008665	AOC3	ENSG00000131471	depression_Als_ukb_included	C	871	rs8176104	unconditioned	1.45458e-32	0.98468	1.48267e-34	0.0100317	0.00528795	73.308	OID20389	no_MHC	UKB
16331	rs34107025	17	41008665	AOC3	ENSG00000131471	schizophrenia	C	1583	unconditioned	unconditioned	0	0.85377	0	0.137921	0.00830903	2799.61	OID20389	no_MHC	UKB
16332	rs34107025	17	41008665	AOC3	ENSG00000131471	schizophrenia	C	877	rs11656761	unconditioned	0.00591076	0.841002	0.000587411	0.0835098	0.0689898	5.13098	OID20389	no_MHC	UKB
16333	rs34107025	17	41008665	AOC3	ENSG00000131471	schizophrenia	C	878	rs117681499	unconditioned	1.81438e-16	0.902889	1.80328e-17	0.089729	0.00738233	36.2456	OID20389	no_MHC	UKB
16334	rs34107025	17	41008665	AOC3	ENSG00000131471	schizophrenia	C	878	rs118191398	unconditioned	0.000101939	0.899199	1.01319e-05	0.0893623	0.0113271	9.19114	OID20389	no_MHC	UKB
16335	rs34107025	17	41008665	AOC3	ENSG00000131471	schizophrenia	C	880	rs147297981	unconditioned	1.6195e-10	0.893502	1.61042e-11	0.0888315	0.0176662	22.5437	OID20389	no_MHC	UKB
16336	rs34107025	17	41008665	AOC3	ENSG00000131471	schizophrenia	C	878	rs148314763	unconditioned	1.73167e-15	0.584475	1.73152e-16	0.0580851	0.35744	33.9897	OID20389	no_MHC	UKB
16337	rs34107025	17	41008665	AOC3	ENSG00000131471	schizophrenia	C	878	rs1799949	unconditioned	1.29861e-12	0.857733	1.29142e-13	0.0852415	0.0570251	27.3697	OID20389	no_MHC	UKB
16338	rs34107025	17	41008665	AOC3	ENSG00000131471	schizophrenia	C	878	rs190124010	unconditioned	1.49812e-32	0.886025	1.48927e-33	0.0880531	0.0259218	73.2785	OID20389	no_MHC	UKB
16339	rs34107025	17	41008665	AOC3	ENSG00000131471	schizophrenia	C	986	rs2271573	unconditioned	4.11307e-13	0.881341	4.30704e-14	0.0922641	0.0263949	28.5194	OID20389	no_MHC	UKB
16340	rs34107025	17	41008665	AOC3	ENSG00000131471	schizophrenia	C	877	rs2355868	unconditioned	0.00251525	0.832074	0.000249966	0.0826089	0.0825518	5.98538	OID20389	no_MHC	UKB
16341	rs34107025	17	41008665	AOC3	ENSG00000131471	schizophrenia	C	881	rs33986943	unconditioned	3.11759e-67	0.901703	3.09949e-68	0.0896381	0.00865851	153.136	OID20389	no_MHC	UKB
16342	rs34107025	17	41008665	AOC3	ENSG00000131471	schizophrenia	C	877	rs34349578	unconditioned	2.61914e-06	0.732075	2.6029e-07	0.0725582	0.195364	12.8527	OID20389	no_MHC	UKB
16343	rs34107025	17	41008665	AOC3	ENSG00000131471	schizophrenia	C	878	rs35566555	unconditioned	0.00753513	0.881044	0.000748996	0.0875531	0.0231192	4.88818	OID20389	no_MHC	UKB
16344	rs34107025	17	41008665	AOC3	ENSG00000131471	schizophrenia	C	878	rs35643058	unconditioned	4.80248e-25	0.834174	4.77747e-26	0.0829002	0.0829257	55.9955	OID20389	no_MHC	UKB
16345	rs34107025	17	41008665	AOC3	ENSG00000131471	schizophrenia	C	891	rs4792990	unconditioned	1.72839e-09	0.904873	1.71909e-10	0.0899954	0.00513127	20.1761	OID20389	no_MHC	UKB
16346	rs34107025	17	41008665	AOC3	ENSG00000131471	schizophrenia	C	877	rs4796663	unconditioned	0.000215826	0.903153	2.14488e-05	0.0897484	0.00686162	8.44104	OID20389	no_MHC	UKB
16347	rs34107025	17	41008665	AOC3	ENSG00000131471	schizophrenia	C	878	rs600233	unconditioned	0.0674126	0.813317	0.00673559	0.081232	0.0313032	2.69692	OID20389	no_MHC	UKB
16348	rs34107025	17	41008665	AOC3	ENSG00000131471	schizophrenia	C	879	rs62075782	unconditioned	1.17273e-06	0.898755	1.17189e-07	0.0897998	0.0114441	13.6562	OID20389	no_MHC	UKB
16349	rs34107025	17	41008665	AOC3	ENSG00000131471	schizophrenia	C	915	rs6503713	unconditioned	8.57296e-28	0.609294	1.01129e-28	0.0715545	0.319151	62.3238	OID20389	no_MHC	UKB
16350	rs34107025	17	41008665	AOC3	ENSG00000131471	schizophrenia	C	888	rs74550635	unconditioned	4.48058e-08	0.899253	4.45933e-09	0.0894875	0.0112596	16.9209	OID20389	no_MHC	UKB
16351	rs34107025	17	41008665	AOC3	ENSG00000131471	schizophrenia	C	879	rs74597067	unconditioned	0.0817838	0.787377	0.00813808	0.0783053	0.0443963	2.50368	OID20389	no_MHC	UKB
16352	rs34107025	17	41008665	AOC3	ENSG00000131471	schizophrenia	C	878	rs75156104	unconditioned	1.36748e-19	0.891102	1.35931e-20	0.0885577	0.0203405	43.4361	OID20389	no_MHC	UKB
16353	rs34107025	17	41008665	AOC3	ENSG00000131471	schizophrenia	C	878	rs76189032	unconditioned	8.85482e-19	0.886495	8.80245e-20	0.0880999	0.025405	41.5682	OID20389	no_MHC	UKB
16354	rs34107025	17	41008665	AOC3	ENSG00000131471	schizophrenia	C	878	rs77348718	unconditioned	5.04291e-56	0.660585	5.03254e-57	0.0656489	0.273766	127.327	OID20389	no_MHC	UKB
16355	rs34107025	17	41008665	AOC3	ENSG00000131471	schizophrenia	C	879	rs8176104	unconditioned	1.32763e-32	0.898759	1.32669e-33	0.0898003	0.0114406	73.3993	OID20389	no_MHC	UKB
16356	rs76305463	17	41016886	AOC3	ENSG00000131471	anxiety_pgc_2026	C	1503	unconditioned	unconditioned	0	0.965048	0	0.03066	0.00429164	2799.47	OID20389	no_MHC	UKB
16357	rs76305463	17	41016886	AOC3	ENSG00000131471	anxiety_pgc_2026	C	848	rs11656761	unconditioned	0.00705465	0.967325	8.19407e-05	0.0112213	0.014317	4.95407	OID20389	no_MHC	UKB
16358	rs76305463	17	41016886	AOC3	ENSG00000131471	anxiety_pgc_2026	C	849	rs117681499	unconditioned	1.97171e-16	0.981157	2.29167e-18	0.0113963	0.00744669	36.1625	OID20389	no_MHC	UKB
16359	rs76305463	17	41016886	AOC3	ENSG00000131471	anxiety_pgc_2026	C	849	rs118191398	unconditioned	0.000109913	0.970066	1.27876e-06	0.0112675	0.0185549	9.11582	OID20389	no_MHC	UKB
16360	rs76305463	17	41016886	AOC3	ENSG00000131471	anxiety_pgc_2026	C	851	rs147297981	unconditioned	1.77496e-10	0.978543	2.0672e-12	0.0113865	0.0100706	22.4521	OID20389	no_MHC	UKB
16361	rs76305463	17	41016886	AOC3	ENSG00000131471	anxiety_pgc_2026	C	849	rs148314763	unconditioned	2.89077e-15	0.974545	3.36186e-17	0.0113195	0.0141359	33.4773	OID20389	no_MHC	UKB
16362	rs76305463	17	41016886	AOC3	ENSG00000131471	anxiety_pgc_2026	C	849	rs1799949	unconditioned	1.45e-12	0.958189	1.68884e-14	0.0111295	0.0306812	27.2595	OID20389	no_MHC	UKB
16363	rs76305463	17	41016886	AOC3	ENSG00000131471	anxiety_pgc_2026	C	849	rs190124010	unconditioned	1.64944e-32	0.971911	1.9187e-34	0.0112889	0.0167999	73.1823	OID20389	no_MHC	UKB
16364	rs76305463	17	41016886	AOC3	ENSG00000131471	anxiety_pgc_2026	C	957	rs2271573	unconditioned	4.50933e-13	0.966837	7.3626e-15	0.0157686	0.0173947	28.4275	OID20389	no_MHC	UKB
16365	rs76305463	17	41016886	AOC3	ENSG00000131471	anxiety_pgc_2026	C	848	rs2355868	unconditioned	0.00293094	0.969924	3.40433e-05	0.0112499	0.0158609	5.83243	OID20389	no_MHC	UKB
16366	rs76305463	17	41016886	AOC3	ENSG00000131471	anxiety_pgc_2026	C	852	rs33986943	unconditioned	3.39621e-67	0.984533	3.95037e-69	0.0114478	0.00401911	153.051	OID20389	no_MHC	UKB
16367	rs76305463	17	41016886	AOC3	ENSG00000131471	anxiety_pgc_2026	C	848	rs34349578	unconditioned	3.45865e-06	0.96351	4.01727e-08	0.011166	0.0253209	12.5746	OID20389	no_MHC	UKB
16368	rs76305463	17	41016886	AOC3	ENSG00000131471	anxiety_pgc_2026	C	849	rs35566555	unconditioned	0.00829714	0.969638	9.64614e-05	0.0112622	0.0107066	4.79184	OID20389	no_MHC	UKB
16369	rs76305463	17	41016886	AOC3	ENSG00000131471	anxiety_pgc_2026	C	849	rs35643058	unconditioned	5.665e-25	0.983137	6.58311e-27	0.0114193	0.00544406	55.8303	OID20389	no_MHC	UKB
16370	rs76305463	17	41016886	AOC3	ENSG00000131471	anxiety_pgc_2026	C	862	rs4792990	unconditioned	1.87048e-09	0.978603	2.20082e-11	0.0115044	0.00989237	20.0971	OID20389	no_MHC	UKB
16371	rs76305463	17	41016886	AOC3	ENSG00000131471	anxiety_pgc_2026	C	848	rs4796663	unconditioned	0.000259505	0.985584	3.01419e-06	0.011445	0.0027083	8.25673	OID20389	no_MHC	UKB
16372	rs76305463	17	41016886	AOC3	ENSG00000131471	anxiety_pgc_2026	C	849	rs600233	unconditioned	0.0759936	0.902261	0.00088318	0.0104755	0.0103867	2.57711	OID20389	no_MHC	UKB
16373	rs76305463	17	41016886	AOC3	ENSG00000131471	anxiety_pgc_2026	C	850	rs62075782	unconditioned	1.28221e-06	0.983056	1.49087e-08	0.0114248	0.00551836	13.5669	OID20389	no_MHC	UKB
16374	rs76305463	17	41016886	AOC3	ENSG00000131471	anxiety_pgc_2026	C	886	rs6503713	unconditioned	1.38416e-27	0.982104	1.64114e-29	0.0116381	0.00625803	61.8447	OID20389	no_MHC	UKB
16375	rs76305463	17	41016886	AOC3	ENSG00000131471	anxiety_pgc_2026	C	858	rs74550635	unconditioned	4.91065e-08	0.983958	5.72529e-10	0.0114673	0.00457412	16.8293	OID20389	no_MHC	UKB
16376	rs76305463	17	41016886	AOC3	ENSG00000131471	anxiety_pgc_2026	C	850	rs74597067	unconditioned	0.0925669	0.887548	0.0010766	0.0103141	0.00849417	2.37982	OID20389	no_MHC	UKB
16377	rs76305463	17	41016886	AOC3	ENSG00000131471	anxiety_pgc_2026	C	849	rs75156104	unconditioned	1.51e-19	0.980843	1.75508e-21	0.0113926	0.00776474	43.337	OID20389	no_MHC	UKB
16378	rs76305463	17	41016886	AOC3	ENSG00000131471	anxiety_pgc_2026	C	849	rs76189032	unconditioned	9.82456e-19	0.981689	1.14183e-20	0.0114024	0.00690864	41.4642	OID20389	no_MHC	UKB
16379	rs76305463	17	41016886	AOC3	ENSG00000131471	anxiety_pgc_2026	C	849	rs77348718	unconditioned	7.21518e-56	0.945687	8.41358e-58	0.0109843	0.0433286	126.969	OID20389	no_MHC	UKB
16380	rs76305463	17	41016886	AOC3	ENSG00000131471	anxiety_pgc_2026	C	850	rs8176104	unconditioned	1.43973e-32	0.974369	1.67533e-34	0.0113239	0.0143073	73.3183	OID20389	no_MHC	UKB
16381	rs76305463	17	41016886	AOC3	ENSG00000131471	bipolar	C	1565	unconditioned	unconditioned	0	0.963958	0	0.0276016	0.0084404	2799.48	OID20389	no_MHC	UKB
16382	rs76305463	17	41016886	AOC3	ENSG00000131471	bipolar	C	877	rs11656761	unconditioned	0.0067843	0.965094	0.000101457	0.0144191	0.0136007	4.99314	OID20389	no_MHC	UKB
16383	rs76305463	17	41016886	AOC3	ENSG00000131471	bipolar	C	878	rs117681499	unconditioned	1.9624e-16	0.976474	2.93649e-18	0.0146028	0.00892277	36.1672	OID20389	no_MHC	UKB
16384	rs76305463	17	41016886	AOC3	ENSG00000131471	bipolar	C	878	rs118191398	unconditioned	0.000109962	0.970461	1.64613e-06	0.0145129	0.0149148	9.11538	OID20389	no_MHC	UKB
16385	rs76305463	17	41016886	AOC3	ENSG00000131471	bipolar	C	880	rs147297981	unconditioned	1.69413e-10	0.934669	2.56125e-12	0.0140794	0.0512513	22.4987	OID20389	no_MHC	UKB
16386	rs76305463	17	41016886	AOC3	ENSG00000131471	bipolar	C	878	rs148314763	unconditioned	2.83683e-15	0.957288	4.25079e-17	0.0143159	0.0283965	33.4961	OID20389	no_MHC	UKB
16387	rs76305463	17	41016886	AOC3	ENSG00000131471	bipolar	C	878	rs1799949	unconditioned	1.48372e-12	0.980266	2.21962e-14	0.0146595	0.00507422	27.2365	OID20389	no_MHC	UKB
16388	rs76305463	17	41016886	AOC3	ENSG00000131471	bipolar	C	878	rs190124010	unconditioned	1.61194e-32	0.950681	2.41655e-34	0.0142171	0.0351021	73.2053	OID20389	no_MHC	UKB
16389	rs76305463	17	41016886	AOC3	ENSG00000131471	bipolar	C	986	rs2271573	unconditioned	4.56329e-13	0.978314	7.08689e-15	0.015187	0.00649874	28.4156	OID20389	no_MHC	UKB
16390	rs76305463	17	41016886	AOC3	ENSG00000131471	bipolar	C	877	rs2355868	unconditioned	0.00294927	0.975776	4.41053e-05	0.0145857	0.00664522	5.8262	OID20389	no_MHC	UKB
16391	rs76305463	17	41016886	AOC3	ENSG00000131471	bipolar	C	881	rs33986943	unconditioned	3.36807e-67	0.97677	5.04818e-69	0.0146316	0.0085981	153.059	OID20389	no_MHC	UKB
16392	rs76305463	17	41016886	AOC3	ENSG00000131471	bipolar	C	877	rs34349578	unconditioned	3.49031e-06	0.97388	5.21964e-08	0.0145525	0.0115642	12.5655	OID20389	no_MHC	UKB
16393	rs76305463	17	41016886	AOC3	ENSG00000131471	bipolar	C	878	rs35566555	unconditioned	0.00819993	0.958566	0.00012279	0.0143353	0.0187761	4.80363	OID20389	no_MHC	UKB
16394	rs76305463	17	41016886	AOC3	ENSG00000131471	bipolar	C	878	rs35643058	unconditioned	5.63733e-25	0.978185	8.43457e-27	0.0146284	0.0071864	55.8352	OID20389	no_MHC	UKB
16395	rs76305463	17	41016886	AOC3	ENSG00000131471	bipolar	C	891	rs4792990	unconditioned	1.87116e-09	0.978779	2.8161e-11	0.0147242	0.00649704	20.0967	OID20389	no_MHC	UKB
16396	rs76305463	17	41016886	AOC3	ENSG00000131471	bipolar	C	877	rs4796663	unconditioned	0.000233583	0.976143	3.49315e-06	0.0145889	0.00903101	8.36197	OID20389	no_MHC	UKB
16397	rs76305463	17	41016886	AOC3	ENSG00000131471	bipolar	C	878	rs600233	unconditioned	0.0737708	0.889237	0.00110516	0.0132991	0.0225876	2.60679	OID20389	no_MHC	UKB
16398	rs76305463	17	41016886	AOC3	ENSG00000131471	bipolar	C	879	rs62075782	unconditioned	1.27729e-06	0.979066	1.91433e-08	0.0146674	0.0062651	13.5708	OID20389	no_MHC	UKB
16399	rs76305463	17	41016886	AOC3	ENSG00000131471	bipolar	C	915	rs6503713	unconditioned	1.35059e-27	0.958493	2.16448e-29	0.0153348	0.0261724	61.8693	OID20389	no_MHC	UKB
16400	rs76305463	17	41016886	AOC3	ENSG00000131471	bipolar	C	888	rs74550635	unconditioned	4.88163e-08	0.977996	7.34043e-10	0.0146987	0.00730533	16.8352	OID20389	no_MHC	UKB
16401	rs76305463	17	41016886	AOC3	ENSG00000131471	bipolar	C	879	rs74597067	unconditioned	0.0865903	0.833507	0.0012959	0.012408	0.0661988	2.44657	OID20389	no_MHC	UKB
16402	rs76305463	17	41016886	AOC3	ENSG00000131471	bipolar	C	878	rs75156104	unconditioned	1.4954e-19	0.971676	2.23844e-21	0.0145311	0.0137932	43.3467	OID20389	no_MHC	UKB
16403	rs76305463	17	41016886	AOC3	ENSG00000131471	bipolar	C	878	rs76189032	unconditioned	9.73894e-19	0.973116	1.45765e-20	0.0145525	0.0123313	41.473	OID20389	no_MHC	UKB
16404	rs76305463	17	41016886	AOC3	ENSG00000131471	bipolar	C	878	rs77348718	unconditioned	7.35112e-56	0.964448	1.10095e-57	0.014423	0.0211292	126.95	OID20389	no_MHC	UKB
16405	rs76305463	17	41016886	AOC3	ENSG00000131471	bipolar	C	879	rs8176104	unconditioned	1.43208e-32	0.969546	2.14775e-34	0.0145248	0.0159296	73.3236	OID20389	no_MHC	UKB
16406	rs76305463	17	41016886	AOC3	ENSG00000131471	bipolar_noukb	C	1555	unconditioned	unconditioned	0	0.965797	0	0.0263291	0.00787405	2799.48	OID20389	no_MHC	UKB
16407	rs76305463	17	41016886	AOC3	ENSG00000131471	bipolar_noukb	C	876	rs11656761	unconditioned	0.00679859	0.967127	9.7417e-05	0.0138458	0.0121309	4.99104	OID20389	no_MHC	UKB
16408	rs76305463	17	41016886	AOC3	ENSG00000131471	bipolar_noukb	C	876	rs117681499	unconditioned	0.009066	0.960811	0.000129907	0.0137512	0.0162416	4.70322	OID20389	no_MHC	UKB
16409	rs76305463	17	41016886	AOC3	ENSG00000131471	bipolar_noukb	C	877	rs118191398	unconditioned	0.000110072	0.971429	1.57886e-06	0.0139196	0.0145398	9.11438	OID20389	no_MHC	UKB
16410	rs76305463	17	41016886	AOC3	ENSG00000131471	bipolar_noukb	C	879	rs147297981	unconditioned	1.69513e-10	0.935216	2.4567e-12	0.0135025	0.0512813	22.4981	OID20389	no_MHC	UKB
16411	rs76305463	17	41016886	AOC3	ENSG00000131471	bipolar_noukb	C	877	rs148314763	unconditioned	2.81785e-15	0.950885	4.04822e-17	0.0136252	0.0354898	33.5028	OID20389	no_MHC	UKB
16412	rs76305463	17	41016886	AOC3	ENSG00000131471	bipolar_noukb	C	877	rs1799949	unconditioned	1.4847e-12	0.980915	2.12819e-14	0.0140555	0.00502972	27.2358	OID20389	no_MHC	UKB
16413	rs76305463	17	41016886	AOC3	ENSG00000131471	bipolar_noukb	C	877	rs190124010	unconditioned	1.62678e-32	0.959435	2.33556e-34	0.0137478	0.0268167	73.1961	OID20389	no_MHC	UKB
16414	rs76305463	17	41016886	AOC3	ENSG00000131471	bipolar_noukb	C	985	rs2271573	unconditioned	4.56449e-13	0.978573	6.79935e-15	0.0145701	0.00685721	28.4153	OID20389	no_MHC	UKB
16415	rs76305463	17	41016886	AOC3	ENSG00000131471	bipolar_noukb	C	876	rs2355868	unconditioned	0.00295256	0.976863	4.23072e-05	0.0139913	0.00615039	5.82508	OID20389	no_MHC	UKB
16416	rs76305463	17	41016886	AOC3	ENSG00000131471	bipolar_noukb	C	880	rs33986943	unconditioned	3.37212e-67	0.977945	4.8427e-69	0.0140363	0.00801833	153.058	OID20389	no_MHC	UKB
16417	rs76305463	17	41016886	AOC3	ENSG00000131471	bipolar_noukb	C	876	rs34349578	unconditioned	3.4984e-06	0.976138	5.01286e-08	0.0139772	0.00988141	12.5632	OID20389	no_MHC	UKB
16418	rs76305463	17	41016886	AOC3	ENSG00000131471	bipolar_noukb	C	877	rs35566555	unconditioned	0.00820318	0.958946	0.000117707	0.0137409	0.0189927	4.80323	OID20389	no_MHC	UKB
16419	rs76305463	17	41016886	AOC3	ENSG00000131471	bipolar_noukb	C	877	rs35643058	unconditioned	5.6438e-25	0.979307	8.09084e-27	0.0140325	0.00666009	55.8341	OID20389	no_MHC	UKB
16420	rs76305463	17	41016886	AOC3	ENSG00000131471	bipolar_noukb	C	890	rs4792990	unconditioned	1.87263e-09	0.979549	2.70066e-11	0.0141205	0.00633087	20.0959	OID20389	no_MHC	UKB
16421	rs76305463	17	41016886	AOC3	ENSG00000131471	bipolar_noukb	C	876	rs4796663	unconditioned	0.000233593	0.976185	3.34716e-06	0.0139782	0.00959951	8.36193	OID20389	no_MHC	UKB
16422	rs76305463	17	41016886	AOC3	ENSG00000131471	bipolar_noukb	C	877	rs600233	unconditioned	0.0740431	0.892517	0.00106307	0.0127947	0.0195821	2.60311	OID20389	no_MHC	UKB
16423	rs76305463	17	41016886	AOC3	ENSG00000131471	bipolar_noukb	C	878	rs62075782	unconditioned	1.2783e-06	0.979838	1.8361e-08	0.014068	0.00609233	13.57	OID20389	no_MHC	UKB
16424	rs76305463	17	41016886	AOC3	ENSG00000131471	bipolar_noukb	C	914	rs6503713	unconditioned	1.34848e-27	0.956997	2.08696e-29	0.0147826	0.0282205	61.8708	OID20389	no_MHC	UKB
16425	rs76305463	17	41016886	AOC3	ENSG00000131471	bipolar_noukb	C	887	rs74550635	unconditioned	4.88271e-08	0.978213	7.03818e-10	0.0140927	0.00769459	16.835	OID20389	no_MHC	UKB
16426	rs76305463	17	41016886	AOC3	ENSG00000131471	bipolar_noukb	C	878	rs74597067	unconditioned	0.0888218	0.854985	0.00127372	0.012218	0.0427014	2.42112	OID20389	no_MHC	UKB
16427	rs76305463	17	41016886	AOC3	ENSG00000131471	bipolar_noukb	C	877	rs75156104	unconditioned	1.49449e-19	0.971086	2.14377e-21	0.0139147	0.0149989	43.3473	OID20389	no_MHC	UKB
16428	rs76305463	17	41016886	AOC3	ENSG00000131471	bipolar_noukb	C	877	rs76189032	unconditioned	9.76169e-19	0.97539	1.39981e-20	0.0139763	0.0106339	41.4707	OID20389	no_MHC	UKB
16429	rs76305463	17	41016886	AOC3	ENSG00000131471	bipolar_noukb	C	877	rs77348718	unconditioned	7.32456e-56	0.960962	1.05146e-57	0.0137696	0.0252679	126.954	OID20389	no_MHC	UKB
16430	rs76305463	17	41016886	AOC3	ENSG00000131471	bipolar_noukb	C	878	rs8176104	unconditioned	1.432e-32	0.969491	2.05843e-34	0.0139194	0.0165893	73.3237	OID20389	no_MHC	UKB
16431	rs76305463	17	41016886	AOC3	ENSG00000131471	depression_Als_noukb_included	C	1440	unconditioned	unconditioned	0	0.894761	0	0.0698873	0.0353519	2799.55	OID20389	no_MHC	UKB
16432	rs76305463	17	41016886	AOC3	ENSG00000131471	depression_Als_noukb_included	C	852	rs11656761	unconditioned	0.00649304	0.923539	0.000447655	0.0636664	0.00585364	5.03702	OID20389	no_MHC	UKB
16433	rs76305463	17	41016886	AOC3	ENSG00000131471	depression_Als_noukb_included	C	853	rs117681499	unconditioned	1.67807e-16	0.834994	1.15908e-17	0.0575676	0.107439	36.3237	OID20389	no_MHC	UKB
16434	rs76305463	17	41016886	AOC3	ENSG00000131471	depression_Als_noukb_included	C	853	rs118191398	unconditioned	0.000103854	0.916544	7.16239e-06	0.06319	0.0201549	9.17252	OID20389	no_MHC	UKB
16435	rs76305463	17	41016886	AOC3	ENSG00000131471	depression_Als_noukb_included	C	855	rs147297981	unconditioned	1.60099e-10	0.883315	1.10699e-11	0.0610203	0.0556643	22.5552	OID20389	no_MHC	UKB
16436	rs76305463	17	41016886	AOC3	ENSG00000131471	depression_Als_noukb_included	C	852	rs148314763	unconditioned	2.33627e-09	0.929045	1.61071e-10	0.0640449	0.00691017	19.8747	OID20389	no_MHC	UKB
16437	rs76305463	17	41016886	AOC3	ENSG00000131471	depression_Als_noukb_included	C	853	rs1799949	unconditioned	1.40642e-12	0.929189	9.69743e-14	0.0640617	0.00674967	27.29	OID20389	no_MHC	UKB
16438	rs76305463	17	41016886	AOC3	ENSG00000131471	depression_Als_noukb_included	C	853	rs190124010	unconditioned	1.55436e-32	0.916768	1.07197e-33	0.0632054	0.0200264	73.2417	OID20389	no_MHC	UKB
16439	rs76305463	17	41016886	AOC3	ENSG00000131471	depression_Als_noukb_included	C	961	rs2271573	unconditioned	9.60509e-14	0.205919	6.71122e-15	0.0136074	0.780474	29.9739	OID20389	no_MHC	UKB
16440	rs76305463	17	41016886	AOC3	ENSG00000131471	depression_Als_noukb_included	C	852	rs2355868	unconditioned	0.00280504	0.927765	0.00019339	0.0639583	0.00527797	5.87634	OID20389	no_MHC	UKB
16441	rs76305463	17	41016886	AOC3	ENSG00000131471	depression_Als_noukb_included	C	856	rs33986943	unconditioned	3.10323e-67	0.899982	2.14384e-68	0.0621367	0.0378811	153.141	OID20389	no_MHC	UKB
16442	rs76305463	17	41016886	AOC3	ENSG00000131471	depression_Als_noukb_included	C	852	rs34349578	unconditioned	3.55467e-06	0.932052	2.45072e-07	0.0642555	0.0036883	12.5472	OID20389	no_MHC	UKB
16443	rs76305463	17	41016886	AOC3	ENSG00000131471	depression_Als_noukb_included	C	853	rs35566555	unconditioned	0.00786643	0.918566	0.000542427	0.0633297	0.00969581	4.84515	OID20389	no_MHC	UKB
16444	rs76305463	17	41016886	AOC3	ENSG00000131471	depression_Als_noukb_included	C	853	rs35643058	unconditioned	5.37439e-25	0.932553	3.70549e-26	0.0642937	0.00315284	55.883	OID20389	no_MHC	UKB
16445	rs76305463	17	41016886	AOC3	ENSG00000131471	depression_Als_noukb_included	C	866	rs4792990	unconditioned	1.77896e-09	0.930537	1.2279e-10	0.064224	0.00523876	20.1472	OID20389	no_MHC	UKB
16446	rs76305463	17	41016886	AOC3	ENSG00000131471	depression_Als_noukb_included	C	852	rs4796663	unconditioned	0.000222213	0.928602	1.53202e-05	0.0640142	0.00714606	8.41187	OID20389	no_MHC	UKB
16447	rs76305463	17	41016886	AOC3	ENSG00000131471	depression_Als_noukb_included	C	853	rs600233	unconditioned	0.0714271	0.854227	0.00492477	0.0588869	0.0105341	2.63908	OID20389	no_MHC	UKB
16448	rs76305463	17	41016886	AOC3	ENSG00000131471	depression_Als_noukb_included	C	854	rs62075782	unconditioned	1.21704e-06	0.932869	8.39161e-08	0.0643196	0.00280978	13.6191	OID20389	no_MHC	UKB
16449	rs76305463	17	41016886	AOC3	ENSG00000131471	depression_Als_noukb_included	C	889	rs6503713	unconditioned	1.32141e-27	0.931491	9.1318e-29	0.0643682	0.00414078	61.8911	OID20389	no_MHC	UKB
16450	rs76305463	17	41016886	AOC3	ENSG00000131471	depression_Als_noukb_included	C	862	rs74550635	unconditioned	4.62539e-08	0.926635	3.19277e-09	0.0639535	0.0094114	16.8891	OID20389	no_MHC	UKB
16451	rs76305463	17	41016886	AOC3	ENSG00000131471	depression_Als_noukb_included	C	854	rs74597067	unconditioned	0.0877002	0.839755	0.00604694	0.0578926	0.00860528	2.43383	OID20389	no_MHC	UKB
16452	rs76305463	17	41016886	AOC3	ENSG00000131471	depression_Als_noukb_included	C	853	rs75156104	unconditioned	1.39174e-19	0.904338	9.60033e-21	0.0623484	0.0333134	43.4186	OID20389	no_MHC	UKB
16453	rs76305463	17	41016886	AOC3	ENSG00000131471	depression_Als_noukb_included	C	853	rs76189032	unconditioned	9.32106e-19	0.931361	6.42673e-20	0.0642115	0.00442758	41.5168	OID20389	no_MHC	UKB
16454	rs76305463	17	41016886	AOC3	ENSG00000131471	depression_Als_noukb_included	C	853	rs77348718	unconditioned	7.04545e-56	0.924393	4.8583e-57	0.0637311	0.0118756	126.992	OID20389	no_MHC	UKB
16455	rs76305463	17	41016886	AOC3	ENSG00000131471	depression_Als_noukb_included	C	854	rs8176104	unconditioned	1.35958e-32	0.920484	9.37644e-34	0.0634657	0.0160507	73.3755	OID20389	no_MHC	UKB
16456	rs76305463	17	41016886	AOC3	ENSG00000131471	depression_Als_ukb_included	C	1547	unconditioned	unconditioned	0	0.970265	0	0.0238882	0.00584664	2799.46	OID20389	no_MHC	UKB
16457	rs76305463	17	41016886	AOC3	ENSG00000131471	depression_Als_ukb_included	C	869	rs11656761	unconditioned	0.0315682	0.948825	0.000321466	0.00965243	0.00963332	3.4556	OID20389	no_MHC	UKB
16458	rs76305463	17	41016886	AOC3	ENSG00000131471	depression_Als_ukb_included	C	870	rs117681499	unconditioned	1.93738e-16	0.964029	1.97813e-18	0.00981689	0.0261545	36.18	OID20389	no_MHC	UKB
16459	rs76305463	17	41016886	AOC3	ENSG00000131471	depression_Als_ukb_included	C	870	rs118191398	unconditioned	0.000105207	0.928456	1.07837e-06	0.00945467	0.0619831	9.15958	OID20389	no_MHC	UKB
16460	rs76305463	17	41016886	AOC3	ENSG00000131471	depression_Als_ukb_included	C	872	rs147297981	unconditioned	1.54053e-10	0.849895	1.65241e-12	0.0089751	0.14113	22.5937	OID20389	no_MHC	UKB
16461	rs76305463	17	41016886	AOC3	ENSG00000131471	depression_Als_ukb_included	C	870	rs148314763	unconditioned	2.9076e-15	0.981131	2.9635e-17	0.00999105	0.00887749	33.4714	OID20389	no_MHC	UKB
16462	rs76305463	17	41016886	AOC3	ENSG00000131471	depression_Als_ukb_included	C	870	rs1799949	unconditioned	1.49417e-12	0.987182	1.52196e-14	0.0100527	0.00276498	27.2294	OID20389	no_MHC	UKB
16463	rs76305463	17	41016886	AOC3	ENSG00000131471	depression_Als_ukb_included	C	870	rs190124010	unconditioned	1.65667e-32	0.977027	1.68923e-34	0.00994925	0.0130242	73.1779	OID20389	no_MHC	UKB
16464	rs76305463	17	41016886	AOC3	ENSG00000131471	depression_Als_ukb_included	C	978	rs2271573	unconditioned	4.29409e-13	0.9206	4.51672e-15	0.0096135	0.0697867	28.4764	OID20389	no_MHC	UKB
16465	rs76305463	17	41016886	AOC3	ENSG00000131471	depression_Als_ukb_included	C	869	rs2355868	unconditioned	0.345932	0.608088	0.00352269	0.00615598	0.0363014	1.06151	OID20389	no_MHC	UKB
16466	rs76305463	17	41016886	AOC3	ENSG00000131471	depression_Als_ukb_included	C	873	rs33986943	unconditioned	3.39227e-67	0.983771	3.46245e-69	0.010035	0.00619395	153.052	OID20389	no_MHC	UKB
16467	rs76305463	17	41016886	AOC3	ENSG00000131471	depression_Als_ukb_included	C	869	rs34349578	unconditioned	3.53411e-06	0.986105	3.59885e-08	0.0100378	0.00385381	12.553	OID20389	no_MHC	UKB
16468	rs76305463	17	41016886	AOC3	ENSG00000131471	depression_Als_ukb_included	C	870	rs35566555	unconditioned	0.00894391	0.971807	9.11531e-05	0.00989504	0.00926335	4.71678	OID20389	no_MHC	UKB
16469	rs76305463	17	41016886	AOC3	ENSG00000131471	depression_Als_ukb_included	C	870	rs35643058	unconditioned	5.69322e-25	0.98789	5.7987e-27	0.0100599	0.00205024	55.8254	OID20389	no_MHC	UKB
16470	rs76305463	17	41016886	AOC3	ENSG00000131471	depression_Als_ukb_included	C	882	rs4792990	unconditioned	1.90949e-09	0.988031	1.94925e-11	0.0100842	0.00188508	20.0764	OID20389	no_MHC	UKB
16471	rs76305463	17	41016886	AOC3	ENSG00000131471	depression_Als_ukb_included	C	869	rs4796663	unconditioned	0.000235347	0.983386	2.39659e-06	0.0100076	0.00636814	8.35445	OID20389	no_MHC	UKB
16472	rs76305463	17	41016886	AOC3	ENSG00000131471	depression_Als_ukb_included	C	870	rs600233	unconditioned	0.0879826	0.883021	0.000896436	0.00897779	0.0191224	2.43062	OID20389	no_MHC	UKB
16473	rs76305463	17	41016886	AOC3	ENSG00000131471	depression_Als_ukb_included	C	871	rs62075782	unconditioned	1.28845e-06	0.987627	1.31307e-08	0.0100627	0.00230855	13.5621	OID20389	no_MHC	UKB
16474	rs76305463	17	41016886	AOC3	ENSG00000131471	depression_Als_ukb_included	C	907	rs6503713	unconditioned	1.38715e-27	0.984432	1.44023e-29	0.0102156	0.00535221	61.8425	OID20389	no_MHC	UKB
16475	rs76305463	17	41016886	AOC3	ENSG00000131471	depression_Als_ukb_included	C	880	rs74550635	unconditioned	4.91403e-08	0.984495	5.02956e-10	0.010071	0.00543375	16.8286	OID20389	no_MHC	UKB
16476	rs76305463	17	41016886	AOC3	ENSG00000131471	depression_Als_ukb_included	C	871	rs74597067	unconditioned	0.0928477	0.890773	0.000945834	0.00906789	0.00636535	2.37679	OID20389	no_MHC	UKB
16477	rs76305463	17	41016886	AOC3	ENSG00000131471	depression_Als_ukb_included	C	870	rs75156104	unconditioned	1.48945e-19	0.967794	1.52015e-21	0.00985509	0.0223511	43.3507	OID20389	no_MHC	UKB
16478	rs76305463	17	41016886	AOC3	ENSG00000131471	depression_Als_ukb_included	C	870	rs76189032	unconditioned	9.86893e-19	0.986106	1.00536e-20	0.0100417	0.00385262	41.4597	OID20389	no_MHC	UKB
16479	rs76305463	17	41016886	AOC3	ENSG00000131471	depression_Als_ukb_included	C	869	rs77348718	unconditioned	1.42476e-48	0.98535	1.45086e-50	0.0100294	0.00462075	110.17	OID20389	no_MHC	UKB
16480	rs76305463	17	41016886	AOC3	ENSG00000131471	depression_Als_ukb_included	C	871	rs8176104	unconditioned	1.45445e-32	0.984679	1.48269e-34	0.0100327	0.00528794	73.3081	OID20389	no_MHC	UKB
16481	rs76305463	17	41016886	AOC3	ENSG00000131471	schizophrenia	C	1586	unconditioned	unconditioned	0	0.854342	0	0.137344	0.0083146	2799.61	OID20389	no_MHC	UKB
16482	rs76305463	17	41016886	AOC3	ENSG00000131471	schizophrenia	C	877	rs11656761	unconditioned	0.00591632	0.84162	0.000582794	0.0828358	0.0690451	5.13004	OID20389	no_MHC	UKB
16483	rs76305463	17	41016886	AOC3	ENSG00000131471	schizophrenia	C	878	rs117681499	unconditioned	1.81594e-16	0.903601	1.78897e-17	0.0890104	0.00738816	36.2448	OID20389	no_MHC	UKB
16484	rs76305463	17	41016886	AOC3	ENSG00000131471	schizophrenia	C	878	rs118191398	unconditioned	0.000101968	0.899906	1.00457e-05	0.0886463	0.0113359	9.19086	OID20389	no_MHC	UKB
16485	rs76305463	17	41016886	AOC3	ENSG00000131471	schizophrenia	C	880	rs147297981	unconditioned	1.62078e-10	0.8942	1.59753e-11	0.0881196	0.01768	22.5429	OID20389	no_MHC	UKB
16486	rs76305463	17	41016886	AOC3	ENSG00000131471	schizophrenia	C	878	rs148314763	unconditioned	1.73292e-15	0.584773	1.71763e-16	0.0576038	0.357623	33.989	OID20389	no_MHC	UKB
16487	rs76305463	17	41016886	AOC3	ENSG00000131471	schizophrenia	C	878	rs1799949	unconditioned	1.29923e-12	0.858377	1.28069e-13	0.0845555	0.0570678	27.3693	OID20389	no_MHC	UKB
16488	rs76305463	17	41016886	AOC3	ENSG00000131471	schizophrenia	C	878	rs190124010	unconditioned	1.50347e-32	0.886711	1.48146e-33	0.0873466	0.0259419	73.2749	OID20389	no_MHC	UKB
16489	rs76305463	17	41016886	AOC3	ENSG00000131471	schizophrenia	C	986	rs2271573	unconditioned	4.11414e-13	0.882023	4.27222e-14	0.0915649	0.0264122	28.5192	OID20389	no_MHC	UKB
16490	rs76305463	17	41016886	AOC3	ENSG00000131471	schizophrenia	C	877	rs2355868	unconditioned	0.00251677	0.832682	0.000247918	0.0819418	0.0826115	5.98478	OID20389	no_MHC	UKB
16491	rs76305463	17	41016886	AOC3	ENSG00000131471	schizophrenia	C	881	rs33986943	unconditioned	3.11168e-67	0.902414	3.06642e-68	0.0889204	0.00866534	153.138	OID20389	no_MHC	UKB
16492	rs76305463	17	41016886	AOC3	ENSG00000131471	schizophrenia	C	877	rs34349578	unconditioned	2.62504e-06	0.732449	2.58583e-07	0.0719552	0.195593	12.8504	OID20389	no_MHC	UKB
16493	rs76305463	17	41016886	AOC3	ENSG00000131471	schizophrenia	C	878	rs35566555	unconditioned	0.00754262	0.881727	0.00074315	0.0868506	0.0231369	4.88719	OID20389	no_MHC	UKB
16494	rs76305463	17	41016886	AOC3	ENSG00000131471	schizophrenia	C	878	rs35643058	unconditioned	4.81089e-25	0.834782	4.74381e-26	0.0822313	0.0829862	55.9937	OID20389	no_MHC	UKB
16495	rs76305463	17	41016886	AOC3	ENSG00000131471	schizophrenia	C	891	rs4792990	unconditioned	1.73124e-09	0.905589	1.7068e-10	0.0892754	0.00513534	20.1744	OID20389	no_MHC	UKB
16496	rs76305463	17	41016886	AOC3	ENSG00000131471	schizophrenia	C	877	rs4796663	unconditioned	0.000216288	0.903865	2.13057e-05	0.0890295	0.00686747	8.4389	OID20389	no_MHC	UKB
16497	rs76305463	17	41016886	AOC3	ENSG00000131471	schizophrenia	C	878	rs600233	unconditioned	0.0675245	0.813944	0.00668777	0.0805835	0.0312603	2.69526	OID20389	no_MHC	UKB
16498	rs76305463	17	41016886	AOC3	ENSG00000131471	schizophrenia	C	879	rs62075782	unconditioned	1.17344e-06	0.899461	1.16235e-07	0.0890845	0.0114531	13.6556	OID20389	no_MHC	UKB
16499	rs76305463	17	41016886	AOC3	ENSG00000131471	schizophrenia	C	915	rs6503713	unconditioned	8.59001e-28	0.609619	1.00579e-28	0.07106	0.319321	62.3218	OID20389	no_MHC	UKB
16500	rs76305463	17	41016886	AOC3	ENSG00000131471	schizophrenia	C	888	rs74550635	unconditioned	4.49211e-08	0.89996	4.43156e-09	0.0887716	0.0112685	16.9184	OID20389	no_MHC	UKB
16501	rs76305463	17	41016886	AOC3	ENSG00000131471	schizophrenia	C	879	rs74597067	unconditioned	0.0818623	0.787996	0.00807437	0.0776785	0.0443891	2.50272	OID20389	no_MHC	UKB
16502	rs76305463	17	41016886	AOC3	ENSG00000131471	schizophrenia	C	878	rs75156104	unconditioned	1.37247e-19	0.891796	1.35228e-20	0.0878475	0.0203563	43.4325	OID20389	no_MHC	UKB
16503	rs76305463	17	41016886	AOC3	ENSG00000131471	schizophrenia	C	878	rs76189032	unconditioned	8.87891e-19	0.887182	8.74883e-20	0.087393	0.0254247	41.5654	OID20389	no_MHC	UKB
16504	rs76305463	17	41016886	AOC3	ENSG00000131471	schizophrenia	C	878	rs77348718	unconditioned	5.03796e-56	0.660967	4.98358e-57	0.0651094	0.273924	127.328	OID20389	no_MHC	UKB
16505	rs76305463	17	41016886	AOC3	ENSG00000131471	schizophrenia	C	879	rs8176104	unconditioned	1.32856e-32	0.899465	1.31601e-33	0.089085	0.0114496	73.3986	OID20389	no_MHC	UKB
16506	rs9252	17	40554849	AOC3	ENSG00000131471	anxiety_pgc_2026	C	1346	unconditioned	unconditioned	0	0.974271	0	0.0213965	0.00433265	2799.45	OID20389	no_MHC	UKB
16507	rs9252	17	40554849	AOC3	ENSG00000131471	anxiety_pgc_2026	C	1102	rs117275601	unconditioned	4.73161e-10	0.974618	7.50891e-12	0.0154569	0.00992496	21.4716	OID20389	no_MHC	UKB
16508	rs9252	17	40554849	AOC3	ENSG00000131471	anxiety_pgc_2026	C	1102	rs118191398	unconditioned	0.00143755	0.966179	2.27532e-05	0.0152754	0.0170858	6.54482	OID20389	no_MHC	UKB
16509	rs9252	17	40554849	AOC3	ENSG00000131471	anxiety_pgc_2026	C	1102	rs138229069	unconditioned	3.56768e-08	0.972588	5.64444e-10	0.0153753	0.012037	17.1488	OID20389	no_MHC	UKB
16510	rs9252	17	40554849	AOC3	ENSG00000131471	anxiety_pgc_2026	C	1103	rs138312553	unconditioned	1.64969e-10	0.972433	2.61199e-12	0.0153846	0.0121823	22.5253	OID20389	no_MHC	UKB
16511	rs9252	17	40554849	AOC3	ENSG00000131471	anxiety_pgc_2026	C	1102	rs141836654	unconditioned	1.62577e-05	0.973876	2.57191e-07	0.0153957	0.0107122	11.0269	OID20389	no_MHC	UKB
16512	rs9252	17	40554849	AOC3	ENSG00000131471	anxiety_pgc_2026	C	1103	rs148215732	unconditioned	3.00122e-06	0.973144	4.75177e-08	0.0153961	0.0114566	12.7165	OID20389	no_MHC	UKB
16513	rs9252	17	40554849	AOC3	ENSG00000131471	anxiety_pgc_2026	C	1102	rs190124010	unconditioned	2.23689e-55	0.967966	3.5401e-57	0.0153023	0.0167317	125.837	OID20389	no_MHC	UKB
16514	rs9252	17	40554849	AOC3	ENSG00000131471	anxiety_pgc_2026	C	1102	rs2354155	unconditioned	2.81844e-16	0.975511	4.4582e-18	0.0154215	0.0090677	35.8052	OID20389	no_MHC	UKB
16515	rs9252	17	40554849	AOC3	ENSG00000131471	anxiety_pgc_2026	C	1102	rs2676531	unconditioned	2.53052e-16	0.981177	4.00128e-18	0.0155111	0.00331166	35.9129	OID20389	no_MHC	UKB
16516	rs9252	17	40554849	AOC3	ENSG00000131471	anxiety_pgc_2026	C	1105	rs33986943	unconditioned	1.48178e-194	0.980515	2.34494e-196	0.0155129	0.00397211	446.308	OID20389	no_MHC	UKB
16517	rs9252	17	40554849	AOC3	ENSG00000131471	anxiety_pgc_2026	C	1101	rs34349578	unconditioned	3.04834e-10	0.975353	4.81902e-12	0.0154098	0.00923711	21.9113	OID20389	no_MHC	UKB
16518	rs9252	17	40554849	AOC3	ENSG00000131471	anxiety_pgc_2026	C	1102	rs35643058	unconditioned	5.81052e-35	0.9791	9.18889e-37	0.0154783	0.0054217	78.8308	OID20389	no_MHC	UKB
16519	rs9252	17	40554849	AOC3	ENSG00000131471	anxiety_pgc_2026	C	1101	rs3883338	unconditioned	1.19938e-06	0.979684	1.89606e-08	0.0154827	0.0048317	13.6337	OID20389	no_MHC	UKB
16520	rs9252	17	40554849	AOC3	ENSG00000131471	anxiety_pgc_2026	C	1102	rs6503690	unconditioned	6.53335e-27	0.980502	1.0331e-28	0.0155004	0.00399788	60.2929	OID20389	no_MHC	UKB
16521	rs9252	17	40554849	AOC3	ENSG00000131471	anxiety_pgc_2026	C	1101	rs7207591	unconditioned	0.000412974	0.961631	6.52858e-06	0.0151793	0.0227704	7.79213	OID20389	no_MHC	UKB
16522	rs9252	17	40554849	AOC3	ENSG00000131471	anxiety_pgc_2026	C	1102	rs74374636	unconditioned	1.29024e-08	0.974781	2.041e-10	0.01541	0.00980946	18.1659	OID20389	no_MHC	UKB
16523	rs9252	17	40554849	AOC3	ENSG00000131471	anxiety_pgc_2026	C	1102	rs76189032	unconditioned	1.82704e-10	0.977668	2.8896e-12	0.0154556	0.00687656	22.4232	OID20389	no_MHC	UKB
16524	rs9252	17	40554849	AOC3	ENSG00000131471	anxiety_pgc_2026	C	1102	rs77348718	unconditioned	8.14017e-36	0.941952	1.29058e-37	0.014891	0.0431574	80.7963	OID20389	no_MHC	UKB
16525	rs9252	17	40554849	AOC3	ENSG00000131471	anxiety_pgc_2026	C	1141	rs9889323	unconditioned	2.07349e-08	0.981702	3.30005e-10	0.0156215	0.00267607	17.6914	OID20389	no_MHC	UKB
16526	rs9252	17	40554849	AOC3	ENSG00000131471	bipolar	C	1417	unconditioned	unconditioned	0	0.963776	0	0.0277853	0.00843881	2799.48	OID20389	no_MHC	UKB
16527	rs9252	17	40554849	AOC3	ENSG00000131471	bipolar	C	1133	rs117275601	unconditioned	4.67858e-10	0.964177	8.52313e-12	0.0175465	0.0182763	21.4829	OID20389	no_MHC	UKB
16528	rs9252	17	40554849	AOC3	ENSG00000131471	bipolar	C	1133	rs118191398	unconditioned	0.0014371	0.965944	2.61747e-05	0.0175783	0.0150147	6.54513	OID20389	no_MHC	UKB
16529	rs9252	17	40554849	AOC3	ENSG00000131471	bipolar	C	1133	rs138229069	unconditioned	3.48821e-08	0.951259	6.35947e-10	0.0173113	0.0314298	17.1713	OID20389	no_MHC	UKB
16530	rs9252	17	40554849	AOC3	ENSG00000131471	bipolar	C	1134	rs138312553	unconditioned	1.63038e-10	0.961267	2.97404e-12	0.0175137	0.0212188	22.537	OID20389	no_MHC	UKB
16531	rs9252	17	40554849	AOC3	ENSG00000131471	bipolar	C	1133	rs141836654	unconditioned	1.48004e-05	0.886681	2.70965e-07	0.0161361	0.0971677	11.1209	OID20389	no_MHC	UKB
16532	rs9252	17	40554849	AOC3	ENSG00000131471	bipolar	C	1134	rs148215732	unconditioned	2.66772e-06	0.865158	4.92721e-08	0.0158603	0.118979	12.8343	OID20389	no_MHC	UKB
16533	rs9252	17	40554849	AOC3	ENSG00000131471	bipolar	C	1133	rs190124010	unconditioned	2.1866e-55	0.947758	3.98731e-57	0.0172476	0.0349942	125.86	OID20389	no_MHC	UKB
16534	rs9252	17	40554849	AOC3	ENSG00000131471	bipolar	C	1133	rs2354155	unconditioned	2.82438e-16	0.977374	5.14128e-18	0.0177865	0.0048397	35.8031	OID20389	no_MHC	UKB
16535	rs9252	17	40554849	AOC3	ENSG00000131471	bipolar	C	1133	rs2676531	unconditioned	2.52162e-16	0.977527	4.59012e-18	0.0177893	0.00468399	35.9165	OID20389	no_MHC	UKB
16536	rs9252	17	40554849	AOC3	ENSG00000131471	bipolar	C	1136	rs33986943	unconditioned	1.4691e-194	0.973681	2.67846e-196	0.0177436	0.00857501	446.317	OID20389	no_MHC	UKB
16537	rs9252	17	40554849	AOC3	ENSG00000131471	bipolar	C	1132	rs34349578	unconditioned	3.01544e-10	0.965194	5.48758e-12	0.0175476	0.0172585	21.9221	OID20389	no_MHC	UKB
16538	rs9252	17	40554849	AOC3	ENSG00000131471	bipolar	C	1133	rs35643058	unconditioned	5.78738e-35	0.975091	1.05363e-36	0.017745	0.00716367	78.8348	OID20389	no_MHC	UKB
16539	rs9252	17	40554849	AOC3	ENSG00000131471	bipolar	C	1132	rs3883338	unconditioned	1.16679e-06	0.966158	2.12335e-08	0.0175661	0.0162747	13.6613	OID20389	no_MHC	UKB
16540	rs9252	17	40554849	AOC3	ENSG00000131471	bipolar	C	1133	rs6503690	unconditioned	6.47694e-27	0.971944	1.17938e-28	0.0176877	0.0103684	60.3015	OID20389	no_MHC	UKB
16541	rs9252	17	40554849	AOC3	ENSG00000131471	bipolar	C	1132	rs7207591	unconditioned	0.000412958	0.961665	7.51513e-06	0.0174802	0.0204338	7.79216	OID20389	no_MHC	UKB
16542	rs9252	17	40554849	AOC3	ENSG00000131471	bipolar	C	1133	rs74374636	unconditioned	1.23961e-08	0.936671	2.262e-10	0.0170458	0.0462831	18.2059	OID20389	no_MHC	UKB
16543	rs9252	17	40554849	AOC3	ENSG00000131471	bipolar	C	1133	rs76189032	unconditioned	1.80975e-10	0.96831	3.2957e-12	0.0176197	0.0140702	22.4327	OID20389	no_MHC	UKB
16544	rs9252	17	40554849	AOC3	ENSG00000131471	bipolar	C	1133	rs77348718	unconditioned	8.30391e-36	0.96144	1.51299e-37	0.0174966	0.0210632	80.7763	OID20389	no_MHC	UKB
16545	rs9252	17	40554849	AOC3	ENSG00000131471	bipolar	C	1174	rs9889323	unconditioned	2.0624e-08	0.976362	3.80372e-10	0.0180015	0.00563642	17.6968	OID20389	no_MHC	UKB
16546	rs9252	17	40554849	AOC3	ENSG00000131471	bipolar_noukb	C	1419	unconditioned	unconditioned	0	0.965813	0	0.0263129	0.00787418	2799.48	OID20389	no_MHC	UKB
16547	rs9252	17	40554849	AOC3	ENSG00000131471	bipolar_noukb	C	1134	rs117275601	unconditioned	4.67999e-10	0.964483	8.01069e-12	0.0164899	0.0190271	21.4826	OID20389	no_MHC	UKB
16548	rs9252	17	40554849	AOC3	ENSG00000131471	bipolar_noukb	C	1134	rs118191398	unconditioned	0.00143901	0.967225	2.46228e-05	0.0165354	0.014776	6.5438	OID20389	no_MHC	UKB
16549	rs9252	17	40554849	AOC3	ENSG00000131471	bipolar_noukb	C	1134	rs138229069	unconditioned	3.45158e-08	0.94128	5.91646e-10	0.0160921	0.0426275	17.1818	OID20389	no_MHC	UKB
16550	rs9252	17	40554849	AOC3	ENSG00000131471	bipolar_noukb	C	1135	rs138312553	unconditioned	1.63514e-10	0.964083	2.80236e-12	0.0165034	0.0194136	22.5341	OID20389	no_MHC	UKB
16551	rs9252	17	40554849	AOC3	ENSG00000131471	bipolar_noukb	C	1134	rs141836654	unconditioned	1.49464e-05	0.895431	2.57014e-07	0.0153083	0.0892453	11.111	OID20389	no_MHC	UKB
16552	rs9252	17	40554849	AOC3	ENSG00000131471	bipolar_noukb	C	1135	rs148215732	unconditioned	2.69684e-06	0.874608	4.67784e-08	0.0150603	0.110329	12.8234	OID20389	no_MHC	UKB
16553	rs9252	17	40554849	AOC3	ENSG00000131471	bipolar_noukb	C	1134	rs190124010	unconditioned	2.20757e-55	0.956895	3.78024e-57	0.0163591	0.0267457	125.85	OID20389	no_MHC	UKB
16554	rs9252	17	40554849	AOC3	ENSG00000131471	bipolar_noukb	C	1134	rs2354155	unconditioned	2.82729e-16	0.978374	4.83495e-18	0.0167263	0.00489946	35.802	OID20389	no_MHC	UKB
16555	rs9252	17	40554849	AOC3	ENSG00000131471	bipolar_noukb	C	1134	rs2676531	unconditioned	2.52434e-16	0.978577	4.31683e-18	0.0167298	0.00469365	35.9154	OID20389	no_MHC	UKB
16556	rs9252	17	40554849	AOC3	ENSG00000131471	bipolar_noukb	C	1137	rs33986943	unconditioned	1.47148e-194	0.975302	2.52035e-196	0.016697	0.00800064	446.315	OID20389	no_MHC	UKB
16557	rs9252	17	40554849	AOC3	ENSG00000131471	bipolar_noukb	C	1133	rs34349578	unconditioned	3.01726e-10	0.965786	5.1583e-12	0.0164934	0.0177203	21.9215	OID20389	no_MHC	UKB
16558	rs9252	17	40554849	AOC3	ENSG00000131471	bipolar_noukb	C	1134	rs35643058	unconditioned	5.79672e-35	0.976661	9.91402e-37	0.016697	0.0066421	78.8332	OID20389	no_MHC	UKB
16559	rs9252	17	40554849	AOC3	ENSG00000131471	bipolar_noukb	C	1133	rs3883338	unconditioned	1.1686e-06	0.967654	1.99784e-08	0.0165272	0.0158178	13.6597	OID20389	no_MHC	UKB
16560	rs9252	17	40554849	AOC3	ENSG00000131471	bipolar_noukb	C	1134	rs6503690	unconditioned	6.48868e-27	0.973702	1.10995e-28	0.0166464	0.0096516	60.2997	OID20389	no_MHC	UKB
16561	rs9252	17	40554849	AOC3	ENSG00000131471	bipolar_noukb	C	1133	rs7207591	unconditioned	0.000411979	0.959384	7.04319e-06	0.0163778	0.023819	7.79454	OID20389	no_MHC	UKB
16562	rs9252	17	40554849	AOC3	ENSG00000131471	bipolar_noukb	C	1134	rs74374636	unconditioned	1.24494e-08	0.940702	2.13407e-10	0.0160822	0.0432162	18.2016	OID20389	no_MHC	UKB
16563	rs9252	17	40554849	AOC3	ENSG00000131471	bipolar_noukb	C	1134	rs76189032	unconditioned	1.81627e-10	0.971799	3.10707e-12	0.0166128	0.0115882	22.4291	OID20389	no_MHC	UKB
16564	rs9252	17	40554849	AOC3	ENSG00000131471	bipolar_noukb	C	1134	rs77348718	unconditioned	8.27764e-36	0.958414	1.41732e-37	0.0163851	0.0252008	80.7795	OID20389	no_MHC	UKB
16565	rs9252	17	40554849	AOC3	ENSG00000131471	bipolar_noukb	C	1175	rs9889323	unconditioned	2.06505e-08	0.977609	3.57947e-10	0.01694	0.00545106	17.6955	OID20389	no_MHC	UKB
16566	rs9252	17	40554849	AOC3	ENSG00000131471	depression_Als_noukb_included	C	1327	unconditioned	unconditioned	0	0.950974	0	0.0114529	0.0375729	2799.49	OID20389	no_MHC	UKB
16567	rs9252	17	40554849	AOC3	ENSG00000131471	depression_Als_noukb_included	C	1111	rs117275601	unconditioned	4.70098e-10	0.968775	3.63881e-12	0.00747508	0.0237502	21.4781	OID20389	no_MHC	UKB
16568	rs9252	17	40554849	AOC3	ENSG00000131471	depression_Als_noukb_included	C	1111	rs118191398	unconditioned	0.00144628	0.972054	1.12055e-05	0.00751233	0.0189763	6.53876	OID20389	no_MHC	UKB
16569	rs9252	17	40554849	AOC3	ENSG00000131471	depression_Als_noukb_included	C	1111	rs138229069	unconditioned	3.59821e-08	0.981244	2.78402e-10	0.00758093	0.0111748	17.1402	OID20389	no_MHC	UKB
16570	rs9252	17	40554849	AOC3	ENSG00000131471	depression_Als_noukb_included	C	1112	rs138312553	unconditioned	8.75017e-11	0.515663	7.61263e-13	0.00400592	0.480331	23.1594	OID20389	no_MHC	UKB
16571	rs9252	17	40554849	AOC3	ENSG00000131471	depression_Als_noukb_included	C	1111	rs141836654	unconditioned	1.63965e-05	0.982184	1.26847e-07	0.00758819	0.0102116	11.0184	OID20389	no_MHC	UKB
16572	rs9252	17	40554849	AOC3	ENSG00000131471	depression_Als_noukb_included	C	1112	rs148215732	unconditioned	3.01568e-06	0.977936	2.3389e-08	0.00757016	0.0144913	12.7117	OID20389	no_MHC	UKB
16573	rs9252	17	40554849	AOC3	ENSG00000131471	depression_Als_noukb_included	C	1111	rs190124010	unconditioned	2.24101e-55	0.971279	1.73626e-57	0.00750394	0.0212171	125.835	OID20389	no_MHC	UKB
16574	rs9252	17	40554849	AOC3	ENSG00000131471	depression_Als_noukb_included	C	1111	rs2354155	unconditioned	2.85448e-16	0.9878	2.20665e-18	0.00763158	0.00456883	35.7925	OID20389	no_MHC	UKB
16575	rs9252	17	40554849	AOC3	ENSG00000131471	depression_Als_noukb_included	C	1111	rs2676531	unconditioned	2.55361e-16	0.989938	1.9735e-18	0.0076481	0.00241364	35.9039	OID20389	no_MHC	UKB
16576	rs9252	17	40554849	AOC3	ENSG00000131471	depression_Als_noukb_included	C	1114	rs33986943	unconditioned	1.43687e-194	0.952257	1.13029e-196	0.00745049	0.0402929	446.339	OID20389	no_MHC	UKB
16577	rs9252	17	40554849	AOC3	ENSG00000131471	depression_Als_noukb_included	C	1110	rs34349578	unconditioned	3.07451e-10	0.984087	2.37532e-12	0.00759458	0.00831817	21.9027	OID20389	no_MHC	UKB
16578	rs9252	17	40554849	AOC3	ENSG00000131471	depression_Als_noukb_included	C	1111	rs35643058	unconditioned	5.87e-35	0.989015	4.53705e-37	0.00764097	0.00334373	78.8206	OID20389	no_MHC	UKB
16579	rs9252	17	40554849	AOC3	ENSG00000131471	depression_Als_noukb_included	C	1110	rs3883338	unconditioned	1.19034e-06	0.985673	9.19639e-09	0.00760843	0.00671731	13.6413	OID20389	no_MHC	UKB
16580	rs9252	17	40554849	AOC3	ENSG00000131471	depression_Als_noukb_included	C	1111	rs6503690	unconditioned	6.59158e-27	0.98915	5.09468e-29	0.00764201	0.00320816	60.284	OID20389	no_MHC	UKB
16581	rs9252	17	40554849	AOC3	ENSG00000131471	depression_Als_noukb_included	C	1110	rs7207591	unconditioned	0.000412026	0.958874	3.18324e-06	0.00737477	0.0333359	7.79442	OID20389	no_MHC	UKB
16582	rs9252	17	40554849	AOC3	ENSG00000131471	depression_Als_noukb_included	C	1111	rs74374636	unconditioned	1.30095e-08	0.983016	1.00634e-10	0.00759462	0.00938955	18.1576	OID20389	no_MHC	UKB
16583	rs9252	17	40554849	AOC3	ENSG00000131471	depression_Als_noukb_included	C	1111	rs76189032	unconditioned	1.84592e-10	0.98767	1.42701e-12	0.00763057	0.00469946	22.4129	OID20389	no_MHC	UKB
16584	rs9252	17	40554849	AOC3	ENSG00000131471	depression_Als_noukb_included	C	1111	rs77348718	unconditioned	8.46303e-36	0.979842	6.54927e-38	0.0075701	0.0125879	80.7574	OID20389	no_MHC	UKB
16585	rs9252	17	40554849	AOC3	ENSG00000131471	depression_Als_noukb_included	C	1152	rs9889323	unconditioned	2.08851e-08	0.988728	1.64495e-10	0.00778394	0.00348755	17.6842	OID20389	no_MHC	UKB
16586	rs9252	17	40554849	AOC3	ENSG00000131471	depression_Als_ukb_included	C	1401	unconditioned	unconditioned	0	0.975862	0	0.0182575	0.00588037	2799.45	OID20389	no_MHC	UKB
16587	rs9252	17	40554849	AOC3	ENSG00000131471	depression_Als_ukb_included	C	1127	rs117275601	unconditioned	4.72371e-10	0.973374	5.33504e-12	0.0109778	0.0156487	21.4733	OID20389	no_MHC	UKB
16588	rs9252	17	40554849	AOC3	ENSG00000131471	depression_Als_ukb_included	C	1127	rs118191398	unconditioned	0.00139263	0.936055	1.58114e-05	0.0105757	0.0519611	6.57656	OID20389	no_MHC	UKB
16589	rs9252	17	40554849	AOC3	ENSG00000131471	depression_Als_ukb_included	C	1127	rs138229069	unconditioned	3.59411e-08	0.980063	4.05987e-10	0.0110618	0.00887497	17.1414	OID20389	no_MHC	UKB
16590	rs9252	17	40554849	AOC3	ENSG00000131471	depression_Als_ukb_included	C	1128	rs138312553	unconditioned	3.85723e-11	0.227339	5.69664e-13	0.00258743	0.770074	23.9785	OID20389	no_MHC	UKB
16591	rs9252	17	40554849	AOC3	ENSG00000131471	depression_Als_ukb_included	C	1127	rs141836654	unconditioned	1.63542e-05	0.979746	1.84741e-07	0.0110583	0.00917938	11.021	OID20389	no_MHC	UKB
16592	rs9252	17	40554849	AOC3	ENSG00000131471	depression_Als_ukb_included	C	1128	rs148215732	unconditioned	3.02933e-06	0.982396	3.4232e-08	0.0110947	0.00650659	12.7072	OID20389	no_MHC	UKB
16593	rs9252	17	40554849	AOC3	ENSG00000131471	depression_Als_ukb_included	C	1127	rs190124010	unconditioned	2.2525e-55	0.975974	2.54536e-57	0.0110157	0.0130102	125.83	OID20389	no_MHC	UKB
16594	rs9252	17	40554849	AOC3	ENSG00000131471	depression_Als_ukb_included	C	1127	rs2354155	unconditioned	2.8518e-16	0.986904	3.21935e-18	0.011139	0.00195703	35.7934	OID20389	no_MHC	UKB
16595	rs9252	17	40554849	AOC3	ENSG00000131471	depression_Als_ukb_included	C	1127	rs2676531	unconditioned	2.54653e-16	0.987228	2.87466e-18	0.0111427	0.00162944	35.9066	OID20389	no_MHC	UKB
16596	rs9252	17	40554849	AOC3	ENSG00000131471	depression_Als_ukb_included	C	1130	rs33986943	unconditioned	1.48319e-194	0.982682	1.67756e-196	0.0111084	0.00620978	446.307	OID20389	no_MHC	UKB
16597	rs9252	17	40554849	AOC3	ENSG00000131471	depression_Als_ukb_included	C	1126	rs34349578	unconditioned	3.06633e-10	0.981402	3.46092e-12	0.0110694	0.00752879	21.9054	OID20389	no_MHC	UKB
16598	rs9252	17	40554849	AOC3	ENSG00000131471	depression_Als_ukb_included	C	1127	rs35643058	unconditioned	5.85682e-35	0.986814	6.61172e-37	0.011138	0.00204801	78.8229	OID20389	no_MHC	UKB
16599	rs9252	17	40554849	AOC3	ENSG00000131471	depression_Als_ukb_included	C	1126	rs3883338	unconditioned	1.19089e-06	0.986165	1.34414e-08	0.011128	0.00270618	13.6408	OID20389	no_MHC	UKB
16600	rs9252	17	40554849	AOC3	ENSG00000131471	depression_Als_ukb_included	C	1127	rs6503690	unconditioned	6.5692e-27	0.985807	7.4166e-29	0.0111267	0.00306589	60.2874	OID20389	no_MHC	UKB
16601	rs9252	17	40554849	AOC3	ENSG00000131471	depression_Als_ukb_included	C	1126	rs7207591	unconditioned	0.000415849	0.968395	4.69363e-06	0.0109099	0.0202747	7.78519	OID20389	no_MHC	UKB
16602	rs9252	17	40554849	AOC3	ENSG00000131471	depression_Als_ukb_included	C	1127	rs74374636	unconditioned	1.30084e-08	0.982902	1.46903e-10	0.0110939	0.00600449	18.1577	OID20389	no_MHC	UKB
16603	rs9252	17	40554849	AOC3	ENSG00000131471	depression_Als_ukb_included	C	1127	rs76189032	unconditioned	1.84097e-10	0.985038	2.07859e-12	0.011118	0.00384365	22.4156	OID20389	no_MHC	UKB
16604	rs9252	17	40554849	AOC3	ENSG00000131471	depression_Als_ukb_included	C	1126	rs77348718	unconditioned	5.27122e-31	0.983533	5.94955e-33	0.0110956	0.00537146	69.7179	OID20389	no_MHC	UKB
16605	rs9252	17	40554849	AOC3	ENSG00000131471	depression_Als_ukb_included	C	1165	rs9889323	unconditioned	2.1845e-08	0.987038	2.48076e-10	0.0112072	0.00175513	17.6393	OID20389	no_MHC	UKB
16606	rs9252	17	40554849	AOC3	ENSG00000131471	schizophrenia	C	1422	unconditioned	unconditioned	0	0.829686	0	0.162239	0.00807465	2799.63	OID20389	no_MHC	UKB
16607	rs9252	17	40554849	AOC3	ENSG00000131471	schizophrenia	C	1133	rs117275601	unconditioned	4.11094e-10	0.847227	6.19686e-11	0.127686	0.0250861	21.6122	OID20389	no_MHC	UKB
16608	rs9252	17	40554849	AOC3	ENSG00000131471	schizophrenia	C	1133	rs118191398	unconditioned	0.00126159	0.847971	0.000190161	0.127793	0.022784	6.67538	OID20389	no_MHC	UKB
16609	rs9252	17	40554849	AOC3	ENSG00000131471	schizophrenia	C	1133	rs138229069	unconditioned	3.10799e-08	0.847592	4.68524e-09	0.127748	0.0246593	17.2867	OID20389	no_MHC	UKB
16610	rs9252	17	40554849	AOC3	ENSG00000131471	schizophrenia	C	1134	rs138312553	unconditioned	1.44896e-10	0.854322	2.18443e-11	0.128779	0.0168992	22.655	OID20389	no_MHC	UKB
16611	rs9252	17	40554849	AOC3	ENSG00000131471	schizophrenia	C	1133	rs141836654	unconditioned	1.42841e-05	0.855755	2.15314e-06	0.128979	0.0152499	11.1564	OID20389	no_MHC	UKB
16612	rs9252	17	40554849	AOC3	ENSG00000131471	schizophrenia	C	1134	rs148215732	unconditioned	2.34453e-06	0.760356	3.54126e-07	0.114722	0.124919	12.9634	OID20389	no_MHC	UKB
16613	rs9252	17	40554849	AOC3	ENSG00000131471	schizophrenia	C	1133	rs190124010	unconditioned	1.955e-55	0.847475	2.94713e-56	0.127731	0.024794	125.972	OID20389	no_MHC	UKB
16614	rs9252	17	40554849	AOC3	ENSG00000131471	schizophrenia	C	1133	rs2354155	unconditioned	2.50104e-16	0.865472	3.76967e-17	0.130443	0.00408518	35.9247	OID20389	no_MHC	UKB
16615	rs9252	17	40554849	AOC3	ENSG00000131471	schizophrenia	C	1133	rs2676531	unconditioned	1.96693e-16	0.762485	2.9677e-17	0.114921	0.122593	36.1649	OID20389	no_MHC	UKB
16616	rs9252	17	40554849	AOC3	ENSG00000131471	schizophrenia	C	1136	rs33986943	unconditioned	1.30017e-194	0.861816	1.96012e-195	0.129918	0.00826593	446.439	OID20389	no_MHC	UKB
16617	rs9252	17	40554849	AOC3	ENSG00000131471	schizophrenia	C	1132	rs34349578	unconditioned	2.61842e-10	0.838138	3.94646e-11	0.126288	0.0355745	22.0633	OID20389	no_MHC	UKB
16618	rs9252	17	40554849	AOC3	ENSG00000131471	schizophrenia	C	1133	rs35643058	unconditioned	4.74772e-35	0.799917	7.16045e-36	0.120563	0.0795202	79.0328	OID20389	no_MHC	UKB
16619	rs9252	17	40554849	AOC3	ENSG00000131471	schizophrenia	C	1132	rs3883338	unconditioned	1.04436e-06	0.864769	1.57405e-07	0.130332	0.0048969	13.7721	OID20389	no_MHC	UKB
16620	rs9252	17	40554849	AOC3	ENSG00000131471	schizophrenia	C	1133	rs6503690	unconditioned	5.75725e-27	0.863939	8.67767e-28	0.130212	0.00584875	60.4193	OID20389	no_MHC	UKB
16621	rs9252	17	40554849	AOC3	ENSG00000131471	schizophrenia	C	1132	rs7207591	unconditioned	0.000365085	0.85018	5.50253e-05	0.128117	0.021283	7.91538	OID20389	no_MHC	UKB
16622	rs9252	17	40554849	AOC3	ENSG00000131471	schizophrenia	C	1133	rs74374636	unconditioned	1.10478e-08	0.834802	1.66564e-09	0.125821	0.0393775	18.321	OID20389	no_MHC	UKB
16623	rs9252	17	40554849	AOC3	ENSG00000131471	schizophrenia	C	1133	rs76189032	unconditioned	1.58476e-10	0.847924	2.38899e-11	0.127798	0.0242772	22.5654	OID20389	no_MHC	UKB
16624	rs9252	17	40554849	AOC3	ENSG00000131471	schizophrenia	C	1133	rs77348718	unconditioned	5.51809e-36	0.638919	8.33968e-37	0.0962973	0.264784	81.185	OID20389	no_MHC	UKB
16625	rs9252	17	40554849	AOC3	ENSG00000131471	schizophrenia	C	1174	rs9889323	unconditioned	1.81801e-08	0.860649	2.74779e-09	0.130072	0.00927928	17.8229	OID20389	no_MHC	UKB
16626	rs140983547	14	24035079	AP1G2	ENSG00000213983	anxiety_pgc_2026	C	2454	unconditioned	unconditioned	3.28161e-42	0.900562	3.46303e-43	0.0950305	0.00440765	95.5202	OID31348	no_MHC	UKB
16627	rs140983547	14	24035079	AP1G2	ENSG00000213983	anxiety_pgc_2026	C	1903	rs12897422	unconditioned	1.01198e-28	0.919027	8.5189e-30	0.0773606	0.00361281	64.4605	OID31348	no_MHC	UKB
16628	rs140983547	14	24035079	AP1G2	ENSG00000213983	anxiety_pgc_2026	C	1910	rs28403575	unconditioned	2.02427e-50	0.918194	1.70476e-51	0.0773221	0.00448378	114.424	OID31348	no_MHC	UKB
16629	rs140983547	14	24035079	AP1G2	ENSG00000213983	bipolar	C	2674	unconditioned	unconditioned	3.33682e-42	0.916027	2.77502e-43	0.0761724	0.00780088	95.5036	OID31348	no_MHC	UKB
16630	rs140983547	14	24035079	AP1G2	ENSG00000213983	bipolar	C	1968	rs12897422	unconditioned	1.03556e-28	0.940293	5.56137e-30	0.0504883	0.00921917	64.4374	OID31348	no_MHC	UKB
16631	rs140983547	14	24035079	AP1G2	ENSG00000213983	bipolar	C	1975	rs28403575	unconditioned	2.07365e-50	0.941382	1.11484e-51	0.0506028	0.00801495	114.4	OID31348	no_MHC	UKB
16632	rs140983547	14	24035079	AP1G2	ENSG00000213983	bipolar_noukb	C	2670	unconditioned	unconditioned	3.31105e-42	0.908951	3.0338e-43	0.0832764	0.00777291	95.5113	OID31348	no_MHC	UKB
16633	rs140983547	14	24035079	AP1G2	ENSG00000213983	bipolar_noukb	C	1968	rs12897422	unconditioned	1.03002e-28	0.935262	6.09431e-30	0.0553272	0.00941069	64.4428	OID31348	no_MHC	UKB
16634	rs140983547	14	24035079	AP1G2	ENSG00000213983	bipolar_noukb	C	1975	rs28403575	unconditioned	2.06297e-50	0.936533	1.2218e-51	0.0554583	0.00800919	114.405	OID31348	no_MHC	UKB
16635	rs140983547	14	24035079	AP1G2	ENSG00000213983	depression_Als_noukb_included	C	2535	unconditioned	unconditioned	3.48514e-42	0.956659	1.36174e-43	0.0373733	0.00596764	95.4601	OID31348	no_MHC	UKB
16636	rs140983547	14	24035079	AP1G2	ENSG00000213983	depression_Als_noukb_included	C	1944	rs12897422	unconditioned	1.07023e-28	0.971786	2.74744e-30	0.0249439	0.00326974	64.4045	OID31348	no_MHC	UKB
16637	rs140983547	14	24035079	AP1G2	ENSG00000213983	depression_Als_noukb_included	C	1951	rs28403575	unconditioned	2.13511e-50	0.969231	5.49489e-52	0.0249382	0.00583116	114.371	OID31348	no_MHC	UKB
16638	rs140983547	14	24035079	AP1G2	ENSG00000213983	depression_Als_ukb_included	C	2572	unconditioned	unconditioned	3.41792e-42	0.938013	2.14445e-43	0.0588491	0.0031381	95.4795	OID31348	no_MHC	UKB
16639	rs140983547	14	24035079	AP1G2	ENSG00000213983	depression_Als_ukb_included	C	1941	rs12897422	unconditioned	1.03877e-28	0.943284	5.70322e-30	0.0517846	0.00493142	64.4343	OID31348	no_MHC	UKB
16640	rs140983547	14	24035079	AP1G2	ENSG00000213983	depression_Als_ukb_included	C	1948	rs28403575	unconditioned	2.08239e-50	0.944968	1.14382e-51	0.0519022	0.00312971	114.396	OID31348	no_MHC	UKB
16641	rs140983547	14	24035079	AP1G2	ENSG00000213983	schizophrenia	C	2684	unconditioned	unconditioned	7.94576e-43	0.218126	2.84022e-42	0.77969	0.00218416	96.9385	OID31348	no_MHC	UKB
16642	rs140983547	14	24035079	AP1G2	ENSG00000213983	schizophrenia	C	1962	rs12897422	unconditioned	9.74358e-29	0.884731	1.00817e-29	0.0915194	0.0237495	64.4984	OID31348	no_MHC	UKB
16643	rs140983547	14	24035079	AP1G2	ENSG00000213983	schizophrenia	C	1969	rs28403575	unconditioned	1.97829e-50	0.898042	2.04794e-51	0.0929572	0.00900089	114.447	OID31348	no_MHC	UKB
16644	rs28403575	14	24025340	AP1G2	ENSG00000213983	anxiety_pgc_2026	C	2455	unconditioned	unconditioned	3.28282e-42	0.900951	3.44856e-43	0.0946393	0.00440956	95.5199	OID31348	no_MHC	UKB
16645	rs28403575	14	24025340	AP1G2	ENSG00000213983	anxiety_pgc_2026	C	1912	rs12897422	unconditioned	1.01197e-28	0.919067	8.51397e-30	0.0773199	0.00361297	64.4605	OID31348	no_MHC	UKB
16646	rs28403575	14	24025340	AP1G2	ENSG00000213983	anxiety_pgc_2026	C	1919	rs28403575	unconditioned	2.0248e-50	0.918235	1.70423e-51	0.0772814	0.00448398	114.424	OID31348	no_MHC	UKB
16647	rs28403575	14	24025340	AP1G2	ENSG00000213983	bipolar	C	2673	unconditioned	unconditioned	3.34968e-42	0.919608	2.6433e-43	0.0725604	0.00783138	95.4997	OID31348	no_MHC	UKB
16648	rs28403575	14	24025340	AP1G2	ENSG00000213983	bipolar	C	1976	rs12897422	unconditioned	1.03554e-28	0.940326	5.55732e-30	0.050454	0.00921951	64.4375	OID31348	no_MHC	UKB
16649	rs28403575	14	24025340	AP1G2	ENSG00000213983	bipolar	C	1983	rs28403575	unconditioned	2.07415e-50	0.941416	1.11431e-51	0.0505685	0.00801524	114.4	OID31348	no_MHC	UKB
16650	rs28403575	14	24025340	AP1G2	ENSG00000213983	bipolar_noukb	C	2670	unconditioned	unconditioned	3.33001e-42	0.914209	2.84048e-43	0.0779735	0.00781787	95.5056	OID31348	no_MHC	UKB
16651	rs28403575	14	24025340	AP1G2	ENSG00000213983	bipolar_noukb	C	1976	rs12897422	unconditioned	1.03004e-28	0.935333	6.08614e-30	0.0552559	0.0094114	64.4428	OID31348	no_MHC	UKB
16652	rs28403575	14	24025340	AP1G2	ENSG00000213983	bipolar_noukb	C	1983	rs28403575	unconditioned	2.06355e-50	0.936603	1.22047e-51	0.0553868	0.00800979	114.405	OID31348	no_MHC	UKB
16653	rs28403575	14	24025340	AP1G2	ENSG00000213983	depression_Als_noukb_included	C	2535	unconditioned	unconditioned	3.48701e-42	0.957225	1.34093e-43	0.036804	0.00597116	95.4595	OID31348	no_MHC	UKB
16654	rs28403575	14	24025340	AP1G2	ENSG00000213983	depression_Als_noukb_included	C	1953	rs12897422	unconditioned	1.07056e-28	0.972128	2.70954e-30	0.024601	0.00327089	64.4042	OID31348	no_MHC	UKB
16655	rs28403575	14	24025340	AP1G2	ENSG00000213983	depression_Als_noukb_included	C	1960	rs28403575	unconditioned	2.1363e-50	0.969571	5.42067e-52	0.0245962	0.00583321	114.37	OID31348	no_MHC	UKB
16656	rs28403575	14	24025340	AP1G2	ENSG00000213983	depression_Als_ukb_included	C	2570	unconditioned	unconditioned	3.4179e-42	0.938061	2.14257e-43	0.0588009	0.00313826	95.4795	OID31348	no_MHC	UKB
16657	rs28403575	14	24025340	AP1G2	ENSG00000213983	depression_Als_ukb_included	C	1949	rs12897422	unconditioned	1.03873e-28	0.943294	5.70178e-30	0.051774	0.00493148	64.4344	OID31348	no_MHC	UKB
16658	rs28403575	14	24025340	AP1G2	ENSG00000213983	depression_Als_ukb_included	C	1956	rs28403575	unconditioned	2.08284e-50	0.944979	1.14382e-51	0.0518916	0.00312975	114.396	OID31348	no_MHC	UKB
16659	rs28403575	14	24025340	AP1G2	ENSG00000213983	schizophrenia	C	2682	unconditioned	unconditioned	7.94092e-43	0.218005	2.8405e-42	0.779812	0.00218296	96.9391	OID31348	no_MHC	UKB
16660	rs28403575	14	24025340	AP1G2	ENSG00000213983	schizophrenia	C	1970	rs12897422	unconditioned	9.72137e-29	0.882758	1.03042e-29	0.093545	0.0236966	64.5006	OID31348	no_MHC	UKB
16661	rs28403575	14	24025340	AP1G2	ENSG00000213983	schizophrenia	C	1977	rs28403575	unconditioned	1.97422e-50	0.89601	2.09359e-51	0.0950099	0.00898052	114.449	OID31348	no_MHC	UKB
16662	rs1354034	3	56849749	AP3B1	ENSG00000132842	anxiety_pgc_2026	T	2771	unconditioned	unconditioned	1.34181e-17	0.927194	1.0198e-18	0.0704663	0.00234005	38.8499	OID31478	no_MHC	UKB
16663	rs1354034	3	56849749	AP3B1	ENSG00000132842	anxiety_pgc_2026	T	2588	rs1354034*	unconditioned	0.889679	0.0418935	0.0642649	0.00302499	0.00113724	0.116894	OID31478	no_MHC	UKB
16664	rs1354034	3	56849749	AP3B1	ENSG00000132842	bipolar	T	2871	unconditioned	unconditioned	1.17918e-17	0.814802	1.77991e-18	0.122927	0.0622711	38.9791	OID31478	no_MHC	UKB
16665	rs1354034	3	56849749	AP3B1	ENSG00000132842	bipolar	T	2659	rs1354034*	unconditioned	0.836725	0.0399806	0.115778	0.00553016	0.00198642	0.17826	OID31478	no_MHC	UKB
16666	rs1354034	3	56849749	AP3B1	ENSG00000132842	bipolar_noukb	T	2864	unconditioned	unconditioned	1.20443e-17	0.83224	1.79261e-18	0.123822	0.0439376	38.9579	OID31478	no_MHC	UKB
16667	rs1354034	3	56849749	AP3B1	ENSG00000132842	bipolar_noukb	T	2650	rs1354034*	unconditioned	0.837413	0.0400781	0.114919	0.00549786	0.00209264	0.177438	OID31478	no_MHC	UKB
16668	rs1354034	3	56849749	AP3B1	ENSG00000132842	depression_Als_noukb_included	T	2766	unconditioned	unconditioned	1.30877e-17	0.904344	1.16221e-18	0.0802924	0.0153636	38.8749	OID31478	no_MHC	UKB
16669	rs1354034	3	56849749	AP3B1	ENSG00000132842	depression_Als_noukb_included	T	2597	rs1354034*	unconditioned	0.879094	0.0401922	0.0738687	0.00337381	0.00347119	0.128863	OID31478	no_MHC	UKB
16670	rs1354034	3	56849749	AP3B1	ENSG00000132842	depression_Als_ukb_included	T	2855	unconditioned	unconditioned	1.14426e-17	0.790693	2.97409e-18	0.205508	0.00379878	39.0092	OID31478	no_MHC	UKB
16671	rs1354034	3	56849749	AP3B1	ENSG00000132842	depression_Als_ukb_included	T	2640	rs1354034*	unconditioned	0.755376	0.0355556	0.193546	0.00910382	0.00641799	0.280539	OID31478	no_MHC	UKB
16672	rs1354034	3	56849749	AP3B1	ENSG00000132842	schizophrenia	T	2891	unconditioned	unconditioned	9.54803e-18	0.659741	2.88195e-18	0.198993	0.141266	39.1902	OID31478	no_MHC	UKB
16673	rs1354034	3	56849749	AP3B1	ENSG00000132842	schizophrenia	T	2656	rs1354034*	unconditioned	0.737927	0.0352763	0.213746	0.0102152	0.00283471	0.30391	OID31478	no_MHC	UKB
16674	rs1354034	3	56849749	AP3S2	ENSG00000157823	anxiety_pgc_2026	T	2771	unconditioned	unconditioned	3.85976e-10	0.927194	2.9335e-11	0.0704663	0.00234011	21.6752	OID31117	no_MHC	UKB
16675	rs1354034	3	56849749	AP3S2	ENSG00000157823	anxiety_pgc_2026	T	2588	rs1354034*	unconditioned	0.87856	0.0527068	0.0634617	0.00380574	0.00146528	0.129471	OID31117	no_MHC	UKB
16676	rs1354034	3	56849749	AP3S2	ENSG00000157823	bipolar	T	2871	unconditioned	unconditioned	3.39198e-10	0.814807	5.11998e-11	0.122928	0.0622647	21.8044	OID31117	no_MHC	UKB
16677	rs1354034	3	56849749	AP3S2	ENSG00000157823	bipolar	T	2659	rs1354034*	unconditioned	0.82581	0.0503671	0.114268	0.00696675	0.00258836	0.191391	OID31117	no_MHC	UKB
16678	rs1354034	3	56849749	AP3S2	ENSG00000157823	bipolar_noukb	T	2864	unconditioned	unconditioned	3.46459e-10	0.832244	5.1565e-11	0.123823	0.0439331	21.7833	OID31117	no_MHC	UKB
16679	rs1354034	3	56849749	AP3S2	ENSG00000157823	bipolar_noukb	T	2650	rs1354034*	unconditioned	0.826467	0.0503225	0.113417	0.00690292	0.00289018	0.190595	OID31117	no_MHC	UKB
16680	rs1354034	3	56849749	AP3S2	ENSG00000157823	depression_Als_noukb_included	T	2766	unconditioned	unconditioned	3.7647e-10	0.904345	3.34313e-11	0.0802924	0.0153629	21.7002	OID31117	no_MHC	UKB
16681	rs1354034	3	56849749	AP3S2	ENSG00000157823	depression_Als_noukb_included	T	2597	rs1354034*	unconditioned	0.868716	0.0507507	0.0729966	0.00426121	0.00327586	0.140739	OID31117	no_MHC	UKB
16682	rs1354034	3	56849749	AP3S2	ENSG00000157823	depression_Als_ukb_included	T	2855	unconditioned	unconditioned	3.29148e-10	0.790693	8.55499e-11	0.205508	0.00379882	21.8345	OID31117	no_MHC	UKB
16683	rs1354034	3	56849749	AP3S2	ENSG00000157823	depression_Als_ukb_included	T	2640	rs1354034*	unconditioned	0.746856	0.044952	0.191363	0.0115125	0.00531574	0.291882	OID31117	no_MHC	UKB
16684	rs1354034	3	56849749	AP3S2	ENSG00000157823	schizophrenia	T	2891	unconditioned	unconditioned	2.74656e-10	0.659751	8.29013e-11	0.198996	0.141254	22.0155	OID31117	no_MHC	UKB
16685	rs1354034	3	56849749	AP3S2	ENSG00000157823	schizophrenia	T	2656	rs1354034*	unconditioned	0.72864	0.0444689	0.211056	0.0128778	0.00295667	0.316575	OID31117	no_MHC	UKB
16686	rs2992335	10	26727934	APBB1IP	ENSG00000077420	anxiety_pgc_2026	C	3340	unconditioned	unconditioned	9.62842e-174	0.0506933	1.80255e-172	0.949037	0.000269839	398.385	OID21359	no_MHC	UKB
16687	rs2992335	10	26727934	APBB1IP	ENSG00000077420	anxiety_pgc_2026	C	2962	rs17529213	unconditioned	4.18364e-11	0.0507238	7.82816e-10	0.94911	0.000166478	23.8973	OID21359	no_MHC	UKB
16688	rs2992335	10	26727934	APBB1IP	ENSG00000077420	anxiety_pgc_2026	C	2990	rs2992335	unconditioned	9.3865e-72	0.0507197	1.75635e-70	0.949041	0.000239134	163.547	OID21359	no_MHC	UKB
16689	rs2992335	10	26727934	APBB1IP	ENSG00000077420	anxiety_pgc_2026	C	2921	rs80215197	unconditioned	5.44047e-08	0.0507113	1.01798e-06	0.948874	0.000413502	16.7268	OID21359	no_MHC	UKB
16690	rs2992335	10	26727934	APBB1IP	ENSG00000077420	bipolar	C	3511	unconditioned	unconditioned	1.72786e-172	0.909775	1.16446e-173	0.0612839	0.0289408	395.498	OID21359	no_MHC	UKB
16691	rs2992335	10	26727934	APBB1IP	ENSG00000077420	bipolar	C	3077	rs17529213	unconditioned	7.76915e-10	0.9427	4.21245e-11	0.0511072	0.00619291	20.9757	OID21359	no_MHC	UKB
16692	rs2992335	10	26727934	APBB1IP	ENSG00000077420	bipolar	C	3105	rs2992335	unconditioned	1.7026e-70	0.920001	9.48231e-72	0.0512088	0.0287907	160.649	OID21359	no_MHC	UKB
16693	rs2992335	10	26727934	APBB1IP	ENSG00000077420	bipolar	C	3034	rs80215197	unconditioned	1.03599e-06	0.940009	5.53516e-08	0.0502137	0.00977633	13.7802	OID21359	no_MHC	UKB
16694	rs2992335	10	26727934	APBB1IP	ENSG00000077420	bipolar_noukb	C	3509	unconditioned	unconditioned	1.72507e-172	0.908309	1.14861e-173	0.0604471	0.031244	395.499	OID21359	no_MHC	UKB
16695	rs2992335	10	26727934	APBB1IP	ENSG00000077420	bipolar_noukb	C	3077	rs17529213	unconditioned	7.7846e-10	0.94457	4.05992e-11	0.0492562	0.00617361	20.9737	OID21359	no_MHC	UKB
16696	rs2992335	10	26727934	APBB1IP	ENSG00000077420	bipolar_noukb	C	3105	rs2992335	unconditioned	1.70121e-70	0.919245	9.15055e-72	0.0494135	0.0313411	160.65	OID21359	no_MHC	UKB
16697	rs2992335	10	26727934	APBB1IP	ENSG00000077420	bipolar_noukb	C	3033	rs80215197	unconditioned	1.07107e-06	0.941894	5.48714e-08	0.0482439	0.00986091	13.7469	OID21359	no_MHC	UKB
16698	rs2992335	10	26727934	APBB1IP	ENSG00000077420	depression_Als_noukb_included	C	3458	unconditioned	unconditioned	1.81939e-172	0.957933	6.37203e-174	0.033541	0.00852607	395.446	OID21359	no_MHC	UKB
16699	rs2992335	10	26727934	APBB1IP	ENSG00000077420	depression_Als_noukb_included	C	3060	rs17529213	unconditioned	7.98508e-10	0.968874	2.25904e-11	0.0274065	0.00371939	20.9483	OID21359	no_MHC	UKB
16700	rs2992335	10	26727934	APBB1IP	ENSG00000077420	depression_Als_noukb_included	C	3088	rs2992335	unconditioned	1.78348e-70	0.963701	5.10757e-72	0.0275899	0.00870906	160.602	OID21359	no_MHC	UKB
16701	rs2992335	10	26727934	APBB1IP	ENSG00000077420	depression_Als_noukb_included	C	3018	rs80215197	unconditioned	1.03017e-06	0.960241	2.92425e-08	0.027245	0.0125133	13.7858	OID21359	no_MHC	UKB
16702	rs2992335	10	26727934	APBB1IP	ENSG00000077420	depression_Als_ukb_included	C	3528	unconditioned	unconditioned	1.78988e-172	0.942208	1.04703e-173	0.0551138	0.00267835	395.462	OID21359	no_MHC	UKB
16703	rs2992335	10	26727934	APBB1IP	ENSG00000077420	depression_Als_ukb_included	C	3058	rs17529213	unconditioned	7.8224e-10	0.94917	4.03048e-11	0.048904	0.00192568	20.9689	OID21359	no_MHC	UKB
16704	rs2992335	10	26727934	APBB1IP	ENSG00000077420	depression_Als_ukb_included	C	3086	rs2992335	unconditioned	1.75505e-70	0.948341	9.05955e-72	0.0489505	0.0027084	160.618	OID21359	no_MHC	UKB
16705	rs2992335	10	26727934	APBB1IP	ENSG00000077420	depression_Als_ukb_included	C	3016	rs80215197	unconditioned	1.00647e-06	0.938169	5.20648e-08	0.0485183	0.0133115	13.8091	OID21359	no_MHC	UKB
16706	rs2992335	10	26727934	APBB1IP	ENSG00000077420	schizophrenia	C	3541	unconditioned	unconditioned	1.66165e-172	0.874924	2.26387e-173	0.119195	0.00588023	395.537	OID21359	no_MHC	UKB
16707	rs2992335	10	26727934	APBB1IP	ENSG00000077420	schizophrenia	C	3076	rs17529213	unconditioned	7.38267e-10	0.895796	6.6799e-11	0.0810292	0.0231751	21.0267	OID21359	no_MHC	UKB
16708	rs2992335	10	26727934	APBB1IP	ENSG00000077420	schizophrenia	C	3104	rs2992335	unconditioned	1.68713e-70	0.911639	1.52456e-71	0.0823737	0.00598741	160.658	OID21359	no_MHC	UKB
16709	rs2992335	10	26727934	APBB1IP	ENSG00000077420	schizophrenia	C	3034	rs80215197	unconditioned	9.68544e-07	0.902809	8.71569e-08	0.0812256	0.0159648	13.8475	OID21359	no_MHC	UKB
16710	rs12727188	1	159486328	APCS	ENSG00000132703	anxiety_pgc_2026	C	2685	unconditioned	unconditioned	9.22331e-105	0.939679	4.77516e-106	0.0486381	0.0116831	239.55	OID30778	no_MHC	UKB
16711	rs12727188	1	159486328	APCS	ENSG00000132703	anxiety_pgc_2026	C	2364	rs28383573	unconditioned	2.84308e-66	0.865865	1.23397e-67	0.0374842	0.0966511	150.926	OID30778	no_MHC	UKB
16712	rs12727188	1	159486328	APCS	ENSG00000132703	anxiety_pgc_2026	C	2398	rs36126250	unconditioned	2.66374e-92	0.946874	1.16451e-93	0.0413828	0.0117434	210.858	OID30778	no_MHC	UKB
16713	rs12727188	1	159486328	APCS	ENSG00000132703	anxiety_pgc_2026	C	2364	rs61823707	unconditioned	8.87107e-12	0.936477	3.84255e-13	0.0405411	0.0229818	25.4482	OID30778	no_MHC	UKB
16714	rs12727188	1	159486328	APCS	ENSG00000132703	anxiety_pgc_2026	C	2369	rs76883414	unconditioned	1.76109e-06	0.953071	7.63114e-08	0.0412926	0.00563475	13.2496	OID30778	no_MHC	UKB
16715	rs12727188	1	159486328	APCS	ENSG00000132703	bipolar	C	2800	unconditioned	unconditioned	8.91644e-105	0.909089	7.32621e-106	0.0746793	0.0162313	239.584	OID30778	no_MHC	UKB
16716	rs12727188	1	159486328	APCS	ENSG00000132703	bipolar	C	2407	rs28383573	unconditioned	3.05634e-66	0.920056	1.90371e-67	0.0572851	0.0226585	150.853	OID30778	no_MHC	UKB
16717	rs12727188	1	159486328	APCS	ENSG00000132703	bipolar	C	2441	rs36126250	unconditioned	2.86955e-92	0.925208	1.80598e-93	0.0582121	0.0165803	210.784	OID30778	no_MHC	UKB
16718	rs12727188	1	159486328	APCS	ENSG00000132703	bipolar	C	2407	rs61823707	unconditioned	8.92489e-12	0.92279	5.55878e-13	0.0574554	0.0197543	25.4422	OID30778	no_MHC	UKB
16719	rs12727188	1	159486328	APCS	ENSG00000132703	bipolar	C	2412	rs76883414	unconditioned	1.70757e-06	0.928976	1.06463e-07	0.0579062	0.0131162	13.2804	OID30778	no_MHC	UKB
16720	rs12727188	1	159486328	APCS	ENSG00000132703	bipolar_noukb	C	2792	unconditioned	unconditioned	8.87319e-105	0.904493	7.86982e-106	0.0802062	0.0153007	239.588	OID30778	no_MHC	UKB
16721	rs12727188	1	159486328	APCS	ENSG00000132703	bipolar_noukb	C	2403	rs28383573	unconditioned	3.05056e-66	0.918305	1.87313e-67	0.0563614	0.0253334	150.855	OID30778	no_MHC	UKB
16722	rs12727188	1	159486328	APCS	ENSG00000132703	bipolar_noukb	C	2437	rs36126250	unconditioned	2.8749e-92	0.926826	1.78256e-93	0.0574515	0.0157224	210.782	OID30778	no_MHC	UKB
16723	rs12727188	1	159486328	APCS	ENSG00000132703	bipolar_noukb	C	2403	rs61823707	unconditioned	8.92981e-12	0.923277	5.48265e-13	0.0566665	0.0200563	25.4416	OID30778	no_MHC	UKB
16724	rs12727188	1	159486328	APCS	ENSG00000132703	bipolar_noukb	C	2408	rs76883414	unconditioned	1.70949e-06	0.930027	1.05063e-07	0.0571452	0.0128256	13.2793	OID30778	no_MHC	UKB
16725	rs12727188	1	159486328	APCS	ENSG00000132703	depression_Als_noukb_included	C	2575	unconditioned	unconditioned	9.40798e-105	0.958427	2.3931e-106	0.0243622	0.0172106	239.53	OID30778	no_MHC	UKB
16726	rs12727188	1	159486328	APCS	ENSG00000132703	depression_Als_noukb_included	C	2346	rs28383573	unconditioned	3.19587e-66	0.973459	6.87467e-68	0.0209346	0.00560688	150.809	OID30778	no_MHC	UKB
16727	rs12727188	1	159486328	APCS	ENSG00000132703	depression_Als_noukb_included	C	2380	rs36126250	unconditioned	2.70131e-92	0.961519	5.97589e-94	0.0212537	0.0172271	210.844	OID30778	no_MHC	UKB
16728	rs12727188	1	159486328	APCS	ENSG00000132703	depression_Als_noukb_included	C	2345	rs61823707	unconditioned	0.000562227	0.972081	1.20909e-05	0.0208985	0.00644602	7.48361	OID30778	no_MHC	UKB
16729	rs12727188	1	159486328	APCS	ENSG00000132703	depression_Als_noukb_included	C	2351	rs76883414	unconditioned	1.8043e-06	0.9733	3.88681e-08	0.020961	0.00573705	13.2253	OID30778	no_MHC	UKB
16730	rs12727188	1	159486328	APCS	ENSG00000132703	depression_Als_ukb_included	C	2685	unconditioned	unconditioned	8.51079e-105	0.864796	2.15414e-106	0.0217752	0.113429	239.63	OID30778	no_MHC	UKB
16731	rs12727188	1	159486328	APCS	ENSG00000132703	depression_Als_ukb_included	C	2356	rs28383573	unconditioned	3.21676e-66	0.979803	5.20203e-68	0.0158407	0.00435623	150.802	OID30778	no_MHC	UKB
16732	rs12727188	1	159486328	APCS	ENSG00000132703	depression_Als_ukb_included	C	2390	rs36126250	unconditioned	2.44289e-92	0.869386	4.93628e-94	0.0174543	0.11316	210.945	OID30778	no_MHC	UKB
16733	rs12727188	1	159486328	APCS	ENSG00000132703	depression_Als_ukb_included	C	2356	rs61823707	unconditioned	9.24601e-12	0.976299	1.49557e-13	0.015784	0.00791705	25.4068	OID30778	no_MHC	UKB
16734	rs12727188	1	159486328	APCS	ENSG00000132703	depression_Als_ukb_included	C	2361	rs76883414	unconditioned	1.81173e-06	0.980411	2.93338e-08	0.0158702	0.00371655	13.2212	OID30778	no_MHC	UKB
16735	rs12727188	1	159486328	APCS	ENSG00000132703	schizophrenia	C	2808	unconditioned	unconditioned	7.10611e-105	0.724304	2.3828e-105	0.242838	0.0328581	239.81	OID30778	no_MHC	UKB
16736	rs12727188	1	159486328	APCS	ENSG00000132703	schizophrenia	C	2408	rs28383573	unconditioned	1.93774e-66	0.583309	6.15319e-67	0.184995	0.231696	151.309	OID30778	no_MHC	UKB
16737	rs12727188	1	159486328	APCS	ENSG00000132703	schizophrenia	C	2442	rs36126250	unconditioned	2.27366e-92	0.732938	7.25025e-93	0.233686	0.0333757	211.016	OID30778	no_MHC	UKB
16738	rs12727188	1	159486328	APCS	ENSG00000132703	schizophrenia	C	2408	rs61823707	unconditioned	7.19361e-12	0.743754	2.28163e-12	0.23588	0.0203658	25.6578	OID30778	no_MHC	UKB
16739	rs12727188	1	159486328	APCS	ENSG00000132703	schizophrenia	C	2413	rs76883414	unconditioned	1.36791e-06	0.744195	4.34043e-07	0.236117	0.0196856	13.5022	OID30778	no_MHC	UKB
16740	rs36126250	1	159563701	APCS	ENSG00000132703	anxiety_pgc_2026	C	2617	unconditioned	unconditioned	9.3134e-105	0.949608	3.78552e-106	0.0385859	0.0118066	239.54	OID30778	no_MHC	UKB
16741	rs36126250	1	159563701	APCS	ENSG00000132703	anxiety_pgc_2026	C	2325	rs28383573	unconditioned	2.88795e-66	0.873723	9.53474e-68	0.0287489	0.0975283	150.91	OID30778	no_MHC	UKB
16742	rs36126250	1	159563701	APCS	ENSG00000132703	anxiety_pgc_2026	C	2359	rs36126250	unconditioned	2.91238e-92	0.956279	9.70694e-94	0.0318609	0.0118598	210.769	OID30778	no_MHC	UKB
16743	rs36126250	1	159563701	APCS	ENSG00000132703	anxiety_pgc_2026	C	2325	rs61823707	unconditioned	9.12342e-12	0.945676	3.0042e-13	0.0311164	0.0232075	25.4202	OID30778	no_MHC	UKB
16744	rs36126250	1	159563701	APCS	ENSG00000132703	anxiety_pgc_2026	C	2330	rs76883414	unconditioned	1.77024e-06	0.9626	5.832e-08	0.0317069	0.00569119	13.2444	OID30778	no_MHC	UKB
16745	rs36126250	1	159563701	APCS	ENSG00000132703	bipolar	C	2717	unconditioned	unconditioned	8.86147e-105	0.904133	7.81543e-106	0.0797244	0.0161428	239.59	OID30778	no_MHC	UKB
16746	rs36126250	1	159563701	APCS	ENSG00000132703	bipolar	C	2367	rs28383573	unconditioned	2.97975e-66	0.913478	2.08925e-67	0.064026	0.0224964	150.879	OID30778	no_MHC	UKB
16747	rs36126250	1	159563701	APCS	ENSG00000132703	bipolar	C	2401	rs36126250	unconditioned	2.50329e-92	0.918556	1.77142e-93	0.0649838	0.0164603	210.92	OID30778	no_MHC	UKB
16748	rs36126250	1	159563701	APCS	ENSG00000132703	bipolar	C	2367	rs61823707	unconditioned	8.63236e-12	0.916172	6.0523e-13	0.0642149	0.0196127	25.4755	OID30778	no_MHC	UKB
16749	rs36126250	1	159563701	APCS	ENSG00000132703	bipolar	C	2372	rs76883414	unconditioned	1.7063e-06	0.922269	1.1974e-07	0.0647074	0.0130217	13.2812	OID30778	no_MHC	UKB
16750	rs36126250	1	159563701	APCS	ENSG00000132703	bipolar_noukb	C	2708	unconditioned	unconditioned	8.82177e-105	0.899926	8.31923e-106	0.0848508	0.0152234	239.594	OID30778	no_MHC	UKB
16751	rs36126250	1	159563701	APCS	ENSG00000132703	bipolar_noukb	C	2362	rs28383573	unconditioned	2.97485e-66	0.91199	2.05097e-67	0.0628506	0.0251592	150.88	OID30778	no_MHC	UKB
16752	rs36126250	1	159563701	APCS	ENSG00000132703	bipolar_noukb	C	2396	rs36126250	unconditioned	2.508e-92	0.920394	1.74418e-93	0.063993	0.0156127	210.918	OID30778	no_MHC	UKB
16753	rs36126250	1	159563701	APCS	ENSG00000132703	bipolar_noukb	C	2362	rs61823707	unconditioned	8.63893e-12	0.916894	5.95547e-13	0.0631885	0.0199176	25.4747	OID30778	no_MHC	UKB
16754	rs36126250	1	159563701	APCS	ENSG00000132703	bipolar_noukb	C	2367	rs76883414	unconditioned	1.70868e-06	0.92355	1.17897e-07	0.0637112	0.0127365	13.2798	OID30778	no_MHC	UKB
16755	rs36126250	1	159563701	APCS	ENSG00000132703	depression_Als_noukb_included	C	2509	unconditioned	unconditioned	9.39565e-105	0.958064	2.42716e-106	0.0247322	0.0172041	239.531	OID30778	no_MHC	UKB
16756	rs36126250	1	159563701	APCS	ENSG00000132703	depression_Als_noukb_included	C	2307	rs28383573	unconditioned	3.17333e-66	0.972853	7.02924e-68	0.0215441	0.00560338	150.816	OID30778	no_MHC	UKB
16757	rs36126250	1	159563701	APCS	ENSG00000132703	depression_Als_noukb_included	C	2341	rs36126250	unconditioned	2.61805e-92	0.960928	5.95922e-94	0.0218555	0.0172166	210.875	OID30778	no_MHC	UKB
16758	rs36126250	1	159563701	APCS	ENSG00000132703	depression_Als_noukb_included	C	2306	rs61823707	unconditioned	0.000562325	0.971476	1.24528e-05	0.0215072	0.00644169	7.48343	OID30778	no_MHC	UKB
16759	rs36126250	1	159563701	APCS	ENSG00000132703	depression_Als_noukb_included	C	2312	rs76883414	unconditioned	1.80531e-06	0.972694	4.00451e-08	0.0215703	0.00573348	13.2248	OID30778	no_MHC	UKB
16760	rs36126250	1	159563701	APCS	ENSG00000132703	depression_Als_ukb_included	C	2604	unconditioned	unconditioned	8.49254e-105	0.863687	2.27568e-106	0.0230302	0.113283	239.632	OID30778	no_MHC	UKB
16761	rs36126250	1	159563701	APCS	ENSG00000132703	depression_Als_ukb_included	C	2315	rs28383573	unconditioned	3.1919e-66	0.978587	5.56663e-68	0.017062	0.00435082	150.81	OID30778	no_MHC	UKB
16762	rs36126250	1	159563701	APCS	ENSG00000132703	depression_Als_ukb_included	C	2349	rs36126250	unconditioned	2.36523e-92	0.868426	5.07931e-94	0.0185363	0.113038	210.977	OID30778	no_MHC	UKB
16763	rs36126250	1	159563701	APCS	ENSG00000132703	depression_Als_ukb_included	C	2315	rs61823707	unconditioned	9.18632e-12	0.975092	1.60242e-13	0.0170011	0.00790726	25.4133	OID30778	no_MHC	UKB
16764	rs36126250	1	159563701	APCS	ENSG00000132703	depression_Als_ukb_included	C	2320	rs76883414	unconditioned	1.81168e-06	0.979194	3.16305e-08	0.0170923	0.00371194	13.2213	OID30778	no_MHC	UKB
16765	rs36126250	1	159563701	APCS	ENSG00000132703	schizophrenia	C	2726	unconditioned	unconditioned	7.07653e-105	0.721868	2.40585e-105	0.245385	0.0327476	239.815	OID30778	no_MHC	UKB
16766	rs36126250	1	159563701	APCS	ENSG00000132703	schizophrenia	C	2367	rs28383573	unconditioned	1.89503e-66	0.580949	6.14954e-67	0.188293	0.230759	151.331	OID30778	no_MHC	UKB
16767	rs36126250	1	159563701	APCS	ENSG00000132703	schizophrenia	C	2401	rs36126250	unconditioned	1.98713e-92	0.729217	6.47494e-93	0.237578	0.0332047	211.151	OID30778	no_MHC	UKB
16768	rs36126250	1	159563701	APCS	ENSG00000132703	schizophrenia	C	2367	rs61823707	unconditioned	6.97156e-12	0.739922	2.25976e-12	0.239818	0.0202609	25.6892	OID30778	no_MHC	UKB
16769	rs36126250	1	159563701	APCS	ENSG00000132703	schizophrenia	C	2372	rs76883414	unconditioned	1.36975e-06	0.740358	4.44168e-07	0.240056	0.019584	13.5009	OID30778	no_MHC	UKB
16770	rs1049562	14	20940515	APEX1	ENSG00000100823	anxiety_pgc_2026	C	3685	unconditioned	unconditioned	0	0.810158	0	0.0467259	0.143116	1404.05	OID21434	no_MHC	UKB
16771	rs1049562	14	20940515	APEX1	ENSG00000100823	anxiety_pgc_2026	C	3054	rs10134741	unconditioned	0.0427269	0.8957	0.00177763	0.0372426	0.0225525	3.15293	OID21434	no_MHC	UKB
16772	rs1049562	14	20940515	APEX1	ENSG00000100823	anxiety_pgc_2026	C	3058	rs1049562	unconditioned	2.50577e-33	0.956162	1.04298e-34	0.0397944	0.00404365	75.0667	OID21434	no_MHC	UKB
16773	rs1049562	14	20940515	APEX1	ENSG00000100823	anxiety_pgc_2026	C	3056	rs12884139	unconditioned	0.00450995	0.927688	0.000187685	0.0385773	0.0290372	5.40147	OID21434	no_MHC	UKB
16774	rs1049562	14	20940515	APEX1	ENSG00000100823	anxiety_pgc_2026	C	3055	rs1760927	unconditioned	1.47347e-08	0.955887	6.13096e-10	0.0397692	0.00434426	18.0331	OID21434	no_MHC	UKB
16775	rs1049562	14	20940515	APEX1	ENSG00000100823	anxiety_pgc_2026	C	3055	rs57517679	unconditioned	7.33051e-06	0.949399	3.05046e-07	0.0394964	0.0110971	11.8235	OID21434	no_MHC	UKB
16776	rs1049562	14	20940515	APEX1	ENSG00000100823	anxiety_pgc_2026	C	3055	rs72672765	unconditioned	1.98693e-12	0.953128	8.26804e-14	0.0396544	0.00721709	26.9444	OID21434	no_MHC	UKB
16777	rs1049562	14	20940515	APEX1	ENSG00000100823	anxiety_pgc_2026	C	3055	rs74533796	unconditioned	4.79651e-39	0.956152	1.99577e-40	0.0397802	0.00406824	88.2329	OID21434	no_MHC	UKB
16778	rs1049562	14	20940515	APEX1	ENSG00000100823	anxiety_pgc_2026	C	3062	rs938884	unconditioned	4.51421e-174	0.951863	1.88252e-175	0.0396862	0.00845075	399.143	OID21434	no_MHC	UKB
16779	rs1049562	14	20940515	APEX1	ENSG00000100823	bipolar	C	3890	unconditioned	unconditioned	0	0.923125	0	0.0706786	0.00619653	1403.92	OID21434	no_MHC	UKB
16780	rs1049562	14	20940515	APEX1	ENSG00000100823	bipolar	C	3163	rs10134741	unconditioned	0.0413642	0.902189	0.00218513	0.0476531	0.00660822	3.18534	OID21434	no_MHC	UKB
16781	rs1049562	14	20940515	APEX1	ENSG00000100823	bipolar	C	3167	rs1049562	unconditioned	2.47478e-33	0.944237	1.30795e-34	0.0498982	0.0058652	75.0792	OID21434	no_MHC	UKB
16782	rs1049562	14	20940515	APEX1	ENSG00000100823	bipolar	C	3165	rs12884139	unconditioned	0.00448004	0.921984	0.000236967	0.0487428	0.0245559	5.40812	OID21434	no_MHC	UKB
16783	rs1049562	14	20940515	APEX1	ENSG00000100823	bipolar	C	3164	rs1760927	unconditioned	1.45778e-08	0.945332	7.70171e-10	0.0499388	0.00472917	18.0438	OID21434	no_MHC	UKB
16784	rs1049562	14	20940515	APEX1	ENSG00000100823	bipolar	C	3164	rs57517679	unconditioned	7.28072e-06	0.942618	3.84673e-07	0.0497951	0.00757882	11.8303	OID21434	no_MHC	UKB
16785	rs1049562	14	20940515	APEX1	ENSG00000100823	bipolar	C	3164	rs72672765	unconditioned	1.96107e-12	0.940583	1.03617e-13	0.0496879	0.00972923	26.9575	OID21434	no_MHC	UKB
16786	rs1049562	14	20940515	APEX1	ENSG00000100823	bipolar	C	3164	rs74533796	unconditioned	4.71724e-39	0.940615	2.49245e-40	0.0496896	0.00969543	88.2496	OID21434	no_MHC	UKB
16787	rs1049562	14	20940515	APEX1	ENSG00000100823	bipolar	C	3171	rs938884	unconditioned	4.44339e-174	0.937791	2.35206e-175	0.0496283	0.0125807	399.158	OID21434	no_MHC	UKB
16788	rs1049562	14	20940515	APEX1	ENSG00000100823	bipolar_noukb	C	3895	unconditioned	unconditioned	0	0.924694	0	0.0692445	0.00606193	1403.92	OID21434	no_MHC	UKB
16789	rs1049562	14	20940515	APEX1	ENSG00000100823	bipolar_noukb	C	3165	rs10134741	unconditioned	0.0414642	0.902719	0.002156	0.0469317	0.00672937	3.18293	OID21434	no_MHC	UKB
16790	rs1049562	14	20940515	APEX1	ENSG00000100823	bipolar_noukb	C	3169	rs1049562	unconditioned	2.47675e-33	0.944966	1.28844e-34	0.0491525	0.00588172	75.0784	OID21434	no_MHC	UKB
16791	rs1049562	14	20940515	APEX1	ENSG00000100823	bipolar_noukb	C	3167	rs12884139	unconditioned	0.00449287	0.924223	0.000233895	0.0480914	0.0229584	5.40526	OID21434	no_MHC	UKB
16792	rs1049562	14	20940515	APEX1	ENSG00000100823	bipolar_noukb	C	3166	rs1760927	unconditioned	1.45904e-08	0.946068	7.58729e-10	0.0491925	0.00473975	18.0429	OID21434	no_MHC	UKB
16793	rs1049562	14	20940515	APEX1	ENSG00000100823	bipolar_noukb	C	3166	rs57517679	unconditioned	7.29914e-06	0.943585	3.79586e-07	0.0490631	0.00734417	11.8278	OID21434	no_MHC	UKB
16794	rs1049562	14	20940515	APEX1	ENSG00000100823	bipolar_noukb	C	3166	rs72672765	unconditioned	1.9604e-12	0.940227	1.01957e-13	0.0488887	0.0108844	26.9579	OID21434	no_MHC	UKB
16795	rs1049562	14	20940515	APEX1	ENSG00000100823	bipolar_noukb	C	3166	rs74533796	unconditioned	4.72358e-39	0.941938	2.45656e-40	0.0489777	0.0090839	88.2483	OID21434	no_MHC	UKB
16796	rs1049562	14	20940515	APEX1	ENSG00000100823	bipolar_noukb	C	3173	rs938884	unconditioned	4.45406e-174	0.940236	2.32006e-175	0.0489647	0.0107997	399.156	OID21434	no_MHC	UKB
16797	rs1049562	14	20940515	APEX1	ENSG00000100823	depression_Als_noukb_included	C	3781	unconditioned	unconditioned	0	0.958106	0	0.0388637	0.00303021	1403.88	OID21434	no_MHC	UKB
16798	rs1049562	14	20940515	APEX1	ENSG00000100823	depression_Als_noukb_included	C	3135	rs10134741	unconditioned	0.0421656	0.919618	0.00131836	0.0287448	0.00815343	3.16615	OID21434	no_MHC	UKB
16799	rs1049562	14	20940515	APEX1	ENSG00000100823	depression_Als_noukb_included	C	3139	rs1049562	unconditioned	2.5302e-33	0.965377	7.91746e-35	0.030204	0.00441913	75.057	OID21434	no_MHC	UKB
16800	rs1049562	14	20940515	APEX1	ENSG00000100823	depression_Als_noukb_included	C	3137	rs12884139	unconditioned	0.00466941	0.960949	0.000146039	0.0300502	0.00418544	5.36672	OID21434	no_MHC	UKB
16801	rs1049562	14	20940515	APEX1	ENSG00000100823	depression_Als_noukb_included	C	3136	rs1760927	unconditioned	1.48652e-08	0.96395	4.64869e-10	0.030139	0.00591079	18.0242	OID21434	no_MHC	UKB
16802	rs1049562	14	20940515	APEX1	ENSG00000100823	depression_Als_noukb_included	C	3136	rs57517679	unconditioned	7.45673e-06	0.965389	2.33174e-07	0.0301836	0.00441976	11.8064	OID21434	no_MHC	UKB
16803	rs1049562	14	20940515	APEX1	ENSG00000100823	depression_Als_noukb_included	C	3136	rs72672765	unconditioned	2.0075e-12	0.962801	6.27817e-14	0.0301031	0.00709544	26.9341	OID21434	no_MHC	UKB
16804	rs1049562	14	20940515	APEX1	ENSG00000100823	depression_Als_noukb_included	C	3136	rs74533796	unconditioned	4.8449e-39	0.966084	1.515e-40	0.0302057	0.00371013	88.2229	OID21434	no_MHC	UKB
16805	rs1049562	14	20940515	APEX1	ENSG00000100823	depression_Als_noukb_included	C	3143	rs938884	unconditioned	4.57028e-174	0.964615	1.4311e-175	0.0301999	0.00518524	399.13	OID21434	no_MHC	UKB
16806	rs1049562	14	20940515	APEX1	ENSG00000100823	depression_Als_ukb_included	C	3862	unconditioned	unconditioned	0	0.972078	0	0.0255119	0.00240989	1403.87	OID21434	no_MHC	UKB
16807	rs1049562	14	20940515	APEX1	ENSG00000100823	depression_Als_ukb_included	C	3164	rs10134741	unconditioned	0.0428251	0.934041	0.000838839	0.0182916	0.00400358	3.15063	OID21434	no_MHC	UKB
16808	rs1049562	14	20940515	APEX1	ENSG00000100823	depression_Als_ukb_included	C	3168	rs1049562	unconditioned	2.56394e-33	0.97826	5.02518e-35	0.0191708	0.00256882	75.0438	OID21434	no_MHC	UKB
16809	rs1049562	14	20940515	APEX1	ENSG00000100823	depression_Als_ukb_included	C	3166	rs12884139	unconditioned	0.00472488	0.972181	9.25942e-05	0.019048	0.00395307	5.35491	OID21434	no_MHC	UKB
16810	rs1049562	14	20940515	APEX1	ENSG00000100823	depression_Als_ukb_included	C	3165	rs1760927	unconditioned	1.50863e-08	0.97832	2.95542e-10	0.0191629	0.00251747	18.0095	OID21434	no_MHC	UKB
16811	rs1049562	14	20940515	APEX1	ENSG00000100823	depression_Als_ukb_included	C	3165	rs57517679	unconditioned	7.55678e-06	0.978372	1.48037e-07	0.0191638	0.00245681	11.7931	OID21434	no_MHC	UKB
16812	rs1049562	14	20940515	APEX1	ENSG00000100823	depression_Als_ukb_included	C	3165	rs72672765	unconditioned	2.0364e-12	0.976716	3.98967e-14	0.0191315	0.00415222	26.9198	OID21434	no_MHC	UKB
16813	rs1049562	14	20940515	APEX1	ENSG00000100823	depression_Als_ukb_included	C	3165	rs74533796	unconditioned	4.90572e-39	0.978188	9.61044e-41	0.0191603	0.00265147	88.2104	OID21434	no_MHC	UKB
16814	rs1049562	14	20940515	APEX1	ENSG00000100823	depression_Als_ukb_included	C	3172	rs938884	unconditioned	4.63293e-174	0.977759	9.08577e-176	0.0191721	0.00306863	399.117	OID21434	no_MHC	UKB
16815	rs1049562	14	20940515	APEX1	ENSG00000100823	schizophrenia	C	3938	unconditioned	unconditioned	0	0.0452336	0	0.954547	0.000219248	1406.94	OID21434	no_MHC	UKB
16816	rs1049562	14	20940515	APEX1	ENSG00000100823	schizophrenia	C	3195	rs10134741	unconditioned	0.00198283	0.0432482	0.0417911	0.911519	0.00145855	6.22323	OID21434	no_MHC	UKB
16817	rs1049562	14	20940515	APEX1	ENSG00000100823	schizophrenia	C	3199	rs1049562	unconditioned	1.18679e-34	0.0452808	2.50134e-33	0.954362	0.000357275	78.1166	OID21434	no_MHC	UKB
16818	rs1049562	14	20940515	APEX1	ENSG00000100823	schizophrenia	C	3197	rs12884139	unconditioned	0.000218939	0.0450566	0.00461448	0.949636	0.000473525	8.42672	OID21434	no_MHC	UKB
16819	rs1049562	14	20940515	APEX1	ENSG00000100823	schizophrenia	C	3196	rs1760927	unconditioned	6.98278e-10	0.0452796	1.47173e-08	0.954337	0.000383796	21.0824	OID21434	no_MHC	UKB
16820	rs1049562	14	20940515	APEX1	ENSG00000100823	schizophrenia	C	3196	rs57517679	unconditioned	3.49767e-07	0.045282	7.37188e-06	0.954386	0.000324335	14.866	OID21434	no_MHC	UKB
16821	rs1049562	14	20940515	APEX1	ENSG00000100823	schizophrenia	C	3196	rs72672765	unconditioned	9.4381e-14	0.045267	1.98923e-12	0.95407	0.000662658	29.9914	OID21434	no_MHC	UKB
16822	rs1049562	14	20940515	APEX1	ENSG00000100823	schizophrenia	C	3196	rs74533796	unconditioned	2.27019e-40	0.0452688	4.78478e-39	0.95411	0.000621557	91.2835	OID21434	no_MHC	UKB
16823	rs1049562	14	20940515	APEX1	ENSG00000100823	schizophrenia	C	3203	rs938884	unconditioned	2.14484e-175	0.0452718	4.52061e-174	0.954178	0.000550708	402.189	OID21434	no_MHC	UKB
16824	rs2781368	14	20895085	APEX1	ENSG00000100823	anxiety_pgc_2026	C	3706	unconditioned	unconditioned	0	0.808539	0	0.048631	0.14283	1404.05	OID21434	no_MHC	UKB
16825	rs2781368	14	20895085	APEX1	ENSG00000100823	anxiety_pgc_2026	C	3044	rs10134741	unconditioned	0.0427083	0.895641	0.00178061	0.0373189	0.0225513	3.15336	OID21434	no_MHC	UKB
16826	rs2781368	14	20895085	APEX1	ENSG00000100823	anxiety_pgc_2026	C	3048	rs1049562	unconditioned	2.50512e-33	0.956082	1.04491e-34	0.0398751	0.00404331	75.067	OID21434	no_MHC	UKB
16827	rs2781368	14	20895085	APEX1	ENSG00000100823	anxiety_pgc_2026	C	3046	rs12884139	unconditioned	0.00450843	0.92761	0.000188018	0.0386557	0.0290375	5.40181	OID21434	no_MHC	UKB
16828	rs2781368	14	20895085	APEX1	ENSG00000100823	anxiety_pgc_2026	C	3045	rs1760927	unconditioned	1.47283e-08	0.955806	6.14127e-10	0.0398499	0.0043439	18.0335	OID21434	no_MHC	UKB
16829	rs2781368	14	20895085	APEX1	ENSG00000100823	anxiety_pgc_2026	C	3045	rs57517679	unconditioned	7.32762e-06	0.949319	3.05571e-07	0.0395766	0.0110964	11.8239	OID21434	no_MHC	UKB
16830	rs2781368	14	20895085	APEX1	ENSG00000100823	anxiety_pgc_2026	C	3045	rs72672765	unconditioned	1.98643e-12	0.953049	8.28343e-14	0.0397349	0.00721648	26.9447	OID21434	no_MHC	UKB
16831	rs2781368	14	20895085	APEX1	ENSG00000100823	anxiety_pgc_2026	C	3045	rs74533796	unconditioned	4.79694e-39	0.956071	2.00017e-40	0.039861	0.00406789	88.2328	OID21434	no_MHC	UKB
16832	rs2781368	14	20895085	APEX1	ENSG00000100823	anxiety_pgc_2026	C	3052	rs938884	unconditioned	4.51236e-174	0.951783	1.88572e-175	0.0397666	0.00845005	399.143	OID21434	no_MHC	UKB
16833	rs2781368	14	20895085	APEX1	ENSG00000100823	bipolar	C	3971	unconditioned	unconditioned	0	0.913788	0	0.0800782	0.00613386	1403.94	OID21434	no_MHC	UKB
16834	rs2781368	14	20895085	APEX1	ENSG00000100823	bipolar	C	3163	rs10134741	unconditioned	0.0413414	0.902065	0.00219077	0.0477958	0.0066071	3.18589	OID21434	no_MHC	UKB
16835	rs2781368	14	20895085	APEX1	ENSG00000100823	bipolar	C	3167	rs1049562	unconditioned	2.47393e-33	0.944089	1.31159e-34	0.0500466	0.00586428	75.0795	OID21434	no_MHC	UKB
16836	rs2781368	14	20895085	APEX1	ENSG00000100823	bipolar	C	3165	rs12884139	unconditioned	0.00447805	0.921845	0.000237602	0.0488879	0.0245518	5.40857	OID21434	no_MHC	UKB
16837	rs2781368	14	20895085	APEX1	ENSG00000100823	bipolar	C	3164	rs1760927	unconditioned	1.45698e-08	0.945184	7.72158e-10	0.0500874	0.00472843	18.0443	OID21434	no_MHC	UKB
16838	rs2781368	14	20895085	APEX1	ENSG00000100823	bipolar	C	3164	rs57517679	unconditioned	7.27704e-06	0.942471	3.85682e-07	0.0499433	0.00757764	11.8308	OID21434	no_MHC	UKB
16839	rs2781368	14	20895085	APEX1	ENSG00000100823	bipolar	C	3164	rs72672765	unconditioned	1.9604e-12	0.940437	1.03906e-13	0.0498358	0.00972771	26.9579	OID21434	no_MHC	UKB
16840	rs2781368	14	20895085	APEX1	ENSG00000100823	bipolar	C	3164	rs74533796	unconditioned	4.71747e-39	0.940469	2.50038e-40	0.0498375	0.00969393	88.2495	OID21434	no_MHC	UKB
16841	rs2781368	14	20895085	APEX1	ENSG00000100823	bipolar	C	3171	rs938884	unconditioned	4.44171e-174	0.937645	2.35852e-175	0.0497757	0.0125788	399.159	OID21434	no_MHC	UKB
16842	rs2781368	14	20895085	APEX1	ENSG00000100823	bipolar_noukb	C	3974	unconditioned	unconditioned	0	0.915395	0	0.0786041	0.00600097	1403.94	OID21434	no_MHC	UKB
16843	rs2781368	14	20895085	APEX1	ENSG00000100823	bipolar_noukb	C	3163	rs10134741	unconditioned	0.0414431	0.902641	0.0021595	0.0470278	0.00672854	3.18343	OID21434	no_MHC	UKB
16844	rs2781368	14	20895085	APEX1	ENSG00000100823	bipolar_noukb	C	3167	rs1049562	unconditioned	2.47601e-33	0.944867	1.2908e-34	0.0492521	0.00588111	75.0787	OID21434	no_MHC	UKB
16845	rs2781368	14	20895085	APEX1	ENSG00000100823	bipolar_noukb	C	3165	rs12884139	unconditioned	0.00449106	0.92413	0.000234299	0.0481891	0.0229557	5.40567	OID21434	no_MHC	UKB
16846	rs2781368	14	20895085	APEX1	ENSG00000100823	bipolar_noukb	C	3164	rs1760927	unconditioned	1.4583e-08	0.945969	7.59961e-10	0.0492922	0.00473925	18.0434	OID21434	no_MHC	UKB
16847	rs2781368	14	20895085	APEX1	ENSG00000100823	bipolar_noukb	C	3164	rs57517679	unconditioned	7.29575e-06	0.943486	3.80219e-07	0.0491626	0.0073434	11.8282	OID21434	no_MHC	UKB
16848	rs2781368	14	20895085	APEX1	ENSG00000100823	bipolar_noukb	C	3164	rs72672765	unconditioned	1.95982e-12	0.940129	1.02144e-13	0.0489879	0.0108833	26.9582	OID21434	no_MHC	UKB
16849	rs2781368	14	20895085	APEX1	ENSG00000100823	bipolar_noukb	C	3164	rs74533796	unconditioned	4.72409e-39	0.94184	2.46207e-40	0.0490771	0.00908295	88.2481	OID21434	no_MHC	UKB
16850	rs2781368	14	20895085	APEX1	ENSG00000100823	bipolar_noukb	C	3171	rs938884	unconditioned	4.45271e-174	0.940138	2.32429e-175	0.0490638	0.0107986	399.156	OID21434	no_MHC	UKB
16851	rs2781368	14	20895085	APEX1	ENSG00000100823	depression_Als_noukb_included	C	3851	unconditioned	unconditioned	0	0.956797	0	0.0401765	0.00302607	1403.89	OID21434	no_MHC	UKB
16852	rs2781368	14	20895085	APEX1	ENSG00000100823	depression_Als_noukb_included	C	3135	rs10134741	unconditioned	0.0421405	0.919463	0.00132574	0.0289181	0.0081522	3.16674	OID21434	no_MHC	UKB
16853	rs2781368	14	20895085	APEX1	ENSG00000100823	depression_Als_noukb_included	C	3139	rs1049562	unconditioned	2.52924e-33	0.965196	7.96347e-35	0.0303854	0.00441831	75.0574	OID21434	no_MHC	UKB
16854	rs2781368	14	20895085	APEX1	ENSG00000100823	depression_Als_noukb_included	C	3137	rs12884139	unconditioned	0.00466713	0.960771	0.000146872	0.0302307	0.00418465	5.36721	OID21434	no_MHC	UKB
16855	rs2781368	14	20895085	APEX1	ENSG00000100823	depression_Als_noukb_included	C	3136	rs1760927	unconditioned	1.48564e-08	0.96377	4.67472e-10	0.0303201	0.00590969	18.0248	OID21434	no_MHC	UKB
16856	rs2781368	14	20895085	APEX1	ENSG00000100823	depression_Als_noukb_included	C	3136	rs57517679	unconditioned	7.45264e-06	0.965208	2.3449e-07	0.0303649	0.00441893	11.8069	OID21434	no_MHC	UKB
16857	rs2781368	14	20895085	APEX1	ENSG00000100823	depression_Als_noukb_included	C	3136	rs72672765	unconditioned	2.00675e-12	0.962622	6.31469e-14	0.030284	0.00709412	26.9345	OID21434	no_MHC	UKB
16858	rs2781368	14	20895085	APEX1	ENSG00000100823	depression_Als_noukb_included	C	3136	rs74533796	unconditioned	4.84503e-39	0.965903	1.52443e-40	0.0303872	0.00370944	88.2229	OID21434	no_MHC	UKB
16859	rs2781368	14	20895085	APEX1	ENSG00000100823	depression_Als_noukb_included	C	3143	rs938884	unconditioned	4.56854e-174	0.964435	1.43941e-175	0.0303812	0.00518427	399.131	OID21434	no_MHC	UKB
16860	rs2781368	14	20895085	APEX1	ENSG00000100823	depression_Als_ukb_included	C	3904	unconditioned	unconditioned	0	0.971823	0	0.0257681	0.00240926	1403.87	OID21434	no_MHC	UKB
16861	rs2781368	14	20895085	APEX1	ENSG00000100823	depression_Als_ukb_included	C	3160	rs10134741	unconditioned	0.0428155	0.93413	0.000835109	0.018216	0.0040038	3.15086	OID21434	no_MHC	UKB
16862	rs2781368	14	20895085	APEX1	ENSG00000100823	depression_Als_ukb_included	C	3164	rs1049562	unconditioned	2.56372e-33	0.97834	5.00355e-35	0.0190914	0.00256903	75.0438	OID21434	no_MHC	UKB
16863	rs2781368	14	20895085	APEX1	ENSG00000100823	depression_Als_ukb_included	C	3162	rs12884139	unconditioned	0.00472422	0.972261	9.21905e-05	0.0189692	0.00395337	5.35505	OID21434	no_MHC	UKB
16864	rs2781368	14	20895085	APEX1	ENSG00000100823	depression_Als_ukb_included	C	3161	rs1760927	unconditioned	1.50828e-08	0.978399	2.94227e-10	0.0190835	0.00251767	18.0097	OID21434	no_MHC	UKB
16865	rs2781368	14	20895085	APEX1	ENSG00000100823	depression_Als_ukb_included	C	3161	rs57517679	unconditioned	7.55531e-06	0.978451	1.47384e-07	0.0190845	0.002457	11.7933	OID21434	no_MHC	UKB
16866	rs2781368	14	20895085	APEX1	ENSG00000100823	depression_Als_ukb_included	C	3161	rs72672765	unconditioned	2.03625e-12	0.976795	3.97254e-14	0.0190522	0.00415255	26.9199	OID21434	no_MHC	UKB
16867	rs2781368	14	20895085	APEX1	ENSG00000100823	depression_Als_ukb_included	C	3161	rs74533796	unconditioned	4.90683e-39	0.978267	9.57203e-41	0.019081	0.00265169	88.2102	OID21434	no_MHC	UKB
16868	rs2781368	14	20895085	APEX1	ENSG00000100823	depression_Als_ukb_included	C	3168	rs938884	unconditioned	4.63136e-174	0.977838	9.0444e-176	0.0190927	0.00306888	399.117	OID21434	no_MHC	UKB
16869	rs2781368	14	20895085	APEX1	ENSG00000100823	schizophrenia	C	4020	unconditioned	unconditioned	0	0.0452336	0	0.954547	0.000219248	1406.94	OID21434	no_MHC	UKB
16870	rs2781368	14	20895085	APEX1	ENSG00000100823	schizophrenia	C	3191	rs10134741	unconditioned	0.00198215	0.0432513	0.0417745	0.911534	0.00145842	6.22357	OID21434	no_MHC	UKB
16871	rs2781368	14	20895085	APEX1	ENSG00000100823	schizophrenia	C	3195	rs1049562	unconditioned	1.18663e-34	0.0452832	2.50086e-33	0.95436	0.000357294	78.1168	OID21434	no_MHC	UKB
16872	rs2781368	14	20895085	APEX1	ENSG00000100823	schizophrenia	C	3193	rs12884139	unconditioned	0.000218887	0.0450591	0.00461311	0.949635	0.000473555	8.42696	OID21434	no_MHC	UKB
16873	rs2781368	14	20895085	APEX1	ENSG00000100823	schizophrenia	C	3192	rs1760927	unconditioned	6.98038e-10	0.045282	1.47114e-08	0.954334	0.000383816	21.0827	OID21434	no_MHC	UKB
16874	rs2781368	14	20895085	APEX1	ENSG00000100823	schizophrenia	C	3192	rs57517679	unconditioned	3.49663e-07	0.0452844	7.36926e-06	0.954384	0.000324353	14.8663	OID21434	no_MHC	UKB
16875	rs2781368	14	20895085	APEX1	ENSG00000100823	schizophrenia	C	3192	rs72672765	unconditioned	9.43685e-14	0.0452694	1.98885e-12	0.954068	0.000662693	29.9916	OID21434	no_MHC	UKB
16876	rs2781368	14	20895085	APEX1	ENSG00000100823	schizophrenia	C	3192	rs74533796	unconditioned	2.27079e-40	0.0452713	4.78576e-39	0.954107	0.00062159	91.2833	OID21434	no_MHC	UKB
16877	rs2781368	14	20895085	APEX1	ENSG00000100823	schizophrenia	C	3199	rs938884	unconditioned	2.14449e-175	0.0452742	4.51962e-174	0.954175	0.000550738	402.189	OID21434	no_MHC	UKB
16878	rs3136817	14	20924434	APEX1	ENSG00000100823	anxiety_pgc_2026	C	3699	unconditioned	unconditioned	0	0.809163	0	0.0478966	0.142941	1404.05	OID21434	no_MHC	UKB
16879	rs3136817	14	20924434	APEX1	ENSG00000100823	anxiety_pgc_2026	C	3058	rs10134741	unconditioned	0.0427123	0.895703	0.00177754	0.0372536	0.0225535	3.15327	OID21434	no_MHC	UKB
16880	rs3136817	14	20924434	APEX1	ENSG00000100823	anxiety_pgc_2026	C	3062	rs1049562	unconditioned	2.50581e-33	0.956151	1.0433e-34	0.0398055	0.00404361	75.0667	OID21434	no_MHC	UKB
16881	rs3136817	14	20924434	APEX1	ENSG00000100823	anxiety_pgc_2026	C	3060	rs12884139	unconditioned	0.00450845	0.927677	0.000187677	0.0385882	0.0290387	5.4018	OID21434	no_MHC	UKB
16882	rs3136817	14	20924434	APEX1	ENSG00000100823	anxiety_pgc_2026	C	3059	rs1760927	unconditioned	1.47297e-08	0.955875	6.13069e-10	0.0397803	0.00434421	18.0334	OID21434	no_MHC	UKB
16883	rs3136817	14	20924434	APEX1	ENSG00000100823	anxiety_pgc_2026	C	3059	rs57517679	unconditioned	7.32829e-06	0.949388	3.05043e-07	0.0395075	0.0110973	11.8238	OID21434	no_MHC	UKB
16884	rs3136817	14	20924434	APEX1	ENSG00000100823	anxiety_pgc_2026	C	3059	rs72672765	unconditioned	1.98677e-12	0.953117	8.26977e-14	0.0396656	0.00721701	26.9445	OID21434	no_MHC	UKB
16885	rs3136817	14	20924434	APEX1	ENSG00000100823	anxiety_pgc_2026	C	3059	rs74533796	unconditioned	4.79806e-39	0.95614	1.99699e-40	0.0397914	0.00406819	88.2326	OID21434	no_MHC	UKB
16886	rs3136817	14	20924434	APEX1	ENSG00000100823	anxiety_pgc_2026	C	3066	rs938884	unconditioned	4.52463e-174	0.951852	1.88741e-175	0.0396973	0.00845066	399.14	OID21434	no_MHC	UKB
16887	rs3136817	14	20924434	APEX1	ENSG00000100823	bipolar	C	3912	unconditioned	unconditioned	0	0.92281	0	0.0709956	0.00619442	1403.92	OID21434	no_MHC	UKB
16888	rs3136817	14	20924434	APEX1	ENSG00000100823	bipolar	C	3173	rs10134741	unconditioned	0.0413432	0.902004	0.00219363	0.0478528	0.00660671	3.18585	OID21434	no_MHC	UKB
16889	rs3136817	14	20924434	APEX1	ENSG00000100823	bipolar	C	3177	rs1049562	unconditioned	2.47433e-33	0.94403	1.31346e-34	0.0501065	0.00586391	75.0793	OID21434	no_MHC	UKB
16890	rs3136817	14	20924434	APEX1	ENSG00000100823	bipolar	C	3175	rs12884139	unconditioned	0.00447778	0.921788	0.000237887	0.0489465	0.0245497	5.40863	OID21434	no_MHC	UKB
16891	rs3136817	14	20924434	APEX1	ENSG00000100823	bipolar	C	3174	rs1760927	unconditioned	1.45704e-08	0.945125	7.73163e-10	0.0501473	0.00472813	18.0443	OID21434	no_MHC	UKB
16892	rs3136817	14	20924434	APEX1	ENSG00000100823	bipolar	C	3174	rs57517679	unconditioned	7.27725e-06	0.942412	3.86179e-07	0.0500031	0.00757718	11.8308	OID21434	no_MHC	UKB
16893	rs3136817	14	20924434	APEX1	ENSG00000100823	bipolar	C	3174	rs72672765	unconditioned	1.96053e-12	0.940377	1.04044e-13	0.0498954	0.0097271	26.9578	OID21434	no_MHC	UKB
16894	rs3136817	14	20924434	APEX1	ENSG00000100823	bipolar	C	3174	rs74533796	unconditioned	4.71766e-39	0.94041	2.50363e-40	0.0498971	0.00969332	88.2495	OID21434	no_MHC	UKB
16895	rs3136817	14	20924434	APEX1	ENSG00000100823	bipolar	C	3181	rs938884	unconditioned	4.45234e-174	0.937587	2.36714e-175	0.0498352	0.012578	399.156	OID21434	no_MHC	UKB
16896	rs3136817	14	20924434	APEX1	ENSG00000100823	bipolar_noukb	C	3916	unconditioned	unconditioned	0	0.924385	0	0.0695549	0.00605991	1403.92	OID21434	no_MHC	UKB
16897	rs3136817	14	20924434	APEX1	ENSG00000100823	bipolar_noukb	C	3174	rs10134741	unconditioned	0.0414441	0.902557	0.00216341	0.0471073	0.006728	3.18341	OID21434	no_MHC	UKB
16898	rs3136817	14	20924434	APEX1	ENSG00000100823	bipolar_noukb	C	3178	rs1049562	unconditioned	2.47636e-33	0.944784	1.29328e-34	0.0493356	0.00588059	75.0785	OID21434	no_MHC	UKB
16899	rs3136817	14	20924434	APEX1	ENSG00000100823	bipolar_noukb	C	3176	rs12884139	unconditioned	0.00449069	0.924051	0.000234698	0.0482708	0.0229532	5.40575	OID21434	no_MHC	UKB
16900	rs3136817	14	20924434	APEX1	ENSG00000100823	bipolar_noukb	C	3175	rs1760927	unconditioned	1.45833e-08	0.945885	7.61332e-10	0.0493758	0.00473884	18.0434	OID21434	no_MHC	UKB
16901	rs3136817	14	20924434	APEX1	ENSG00000100823	bipolar_noukb	C	3175	rs57517679	unconditioned	7.29581e-06	0.943404	3.80901e-07	0.049246	0.00734277	11.8282	OID21434	no_MHC	UKB
16902	rs3136817	14	20924434	APEX1	ENSG00000100823	bipolar_noukb	C	3175	rs72672765	unconditioned	1.9599e-12	0.940047	1.02331e-13	0.049071	0.0108823	26.9581	OID21434	no_MHC	UKB
16903	rs3136817	14	20924434	APEX1	ENSG00000100823	bipolar_noukb	C	3175	rs74533796	unconditioned	4.72414e-39	0.941758	2.46649e-40	0.0491603	0.00908216	88.2481	OID21434	no_MHC	UKB
16904	rs3136817	14	20924434	APEX1	ENSG00000100823	bipolar_noukb	C	3182	rs938884	unconditioned	4.46321e-174	0.940055	2.33392e-175	0.0491469	0.0107976	399.154	OID21434	no_MHC	UKB
16905	rs3136817	14	20924434	APEX1	ENSG00000100823	depression_Als_noukb_included	C	3804	unconditioned	unconditioned	0	0.957561	0	0.0394107	0.00302848	1403.88	OID21434	no_MHC	UKB
16906	rs3136817	14	20924434	APEX1	ENSG00000100823	depression_Als_noukb_included	C	3146	rs10134741	unconditioned	0.0421473	0.919502	0.00132388	0.0288742	0.0081522	3.16658	OID21434	no_MHC	UKB
16907	rs3136817	14	20924434	APEX1	ENSG00000100823	depression_Als_noukb_included	C	3150	rs1049562	unconditioned	2.52994e-33	0.965242	7.95326e-35	0.0303395	0.00441852	75.0571	OID21434	no_MHC	UKB
16908	rs3136817	14	20924434	APEX1	ENSG00000100823	depression_Als_noukb_included	C	3148	rs12884139	unconditioned	0.00466738	0.960816	0.000146651	0.030185	0.00418478	5.36716	OID21434	no_MHC	UKB
16909	rs3136817	14	20924434	APEX1	ENSG00000100823	depression_Als_noukb_included	C	3147	rs1760927	unconditioned	1.48587e-08	0.963816	4.66817e-10	0.0302743	0.00590997	18.0247	OID21434	no_MHC	UKB
16910	rs3136817	14	20924434	APEX1	ENSG00000100823	depression_Als_noukb_included	C	3147	rs57517679	unconditioned	7.45372e-06	0.965254	2.34158e-07	0.030319	0.00441916	11.8068	OID21434	no_MHC	UKB
16911	rs3136817	14	20924434	APEX1	ENSG00000100823	depression_Als_noukb_included	C	3147	rs72672765	unconditioned	2.0071e-12	0.962667	6.30597e-14	0.0302382	0.00709445	26.9343	OID21434	no_MHC	UKB
16912	rs3136817	14	20924434	APEX1	ENSG00000100823	depression_Als_noukb_included	C	3147	rs74533796	unconditioned	4.84574e-39	0.965949	1.52227e-40	0.0303413	0.00370961	88.2227	OID21434	no_MHC	UKB
16913	rs3136817	14	20924434	APEX1	ENSG00000100823	depression_Als_noukb_included	C	3154	rs938884	unconditioned	4.57992e-174	0.96448	1.44075e-175	0.0303353	0.00518452	399.128	OID21434	no_MHC	UKB
16914	rs3136817	14	20924434	APEX1	ENSG00000100823	depression_Als_ukb_included	C	3884	unconditioned	unconditioned	0	0.972039	0	0.0255511	0.0024098	1403.87	OID21434	no_MHC	UKB
16915	rs3136817	14	20924434	APEX1	ENSG00000100823	depression_Als_ukb_included	C	3175	rs10134741	unconditioned	0.0428151	0.934106	0.000836191	0.0182394	0.00400363	3.15087	OID21434	no_MHC	UKB
16916	rs3136817	14	20924434	APEX1	ENSG00000100823	depression_Als_ukb_included	C	3179	rs1049562	unconditioned	2.56418e-33	0.978315	5.01097e-35	0.0191159	0.00256897	75.0437	OID21434	no_MHC	UKB
16917	rs3136817	14	20924434	APEX1	ENSG00000100823	depression_Als_ukb_included	C	3177	rs12884139	unconditioned	0.00472376	0.972237	9.23018e-05	0.0189934	0.00395318	5.35515	OID21434	no_MHC	UKB
16918	rs3136817	14	20924434	APEX1	ENSG00000100823	depression_Als_ukb_included	C	3176	rs1760927	unconditioned	1.50827e-08	0.978374	2.94609e-10	0.0191079	0.00251761	18.0097	OID21434	no_MHC	UKB
16919	rs3136817	14	20924434	APEX1	ENSG00000100823	depression_Als_ukb_included	C	3176	rs57517679	unconditioned	7.55523e-06	0.978426	1.47574e-07	0.0191089	0.00245695	11.7933	OID21434	no_MHC	UKB
16920	rs3136817	14	20924434	APEX1	ENSG00000100823	depression_Als_ukb_included	C	3176	rs72672765	unconditioned	2.03639e-12	0.976771	3.978e-14	0.0190766	0.00415245	26.9198	OID21434	no_MHC	UKB
16921	rs3136817	14	20924434	APEX1	ENSG00000100823	depression_Als_ukb_included	C	3176	rs74533796	unconditioned	4.90752e-39	0.978243	9.58586e-41	0.0191054	0.00265162	88.2101	OID21434	no_MHC	UKB
16922	rs3136817	14	20924434	APEX1	ENSG00000100823	depression_Als_ukb_included	C	3183	rs938884	unconditioned	4.64357e-174	0.977814	9.08005e-176	0.0191171	0.0030688	399.114	OID21434	no_MHC	UKB
16923	rs3136817	14	20924434	APEX1	ENSG00000100823	schizophrenia	C	3959	unconditioned	unconditioned	0	0.0452349	0	0.954546	0.000219254	1406.94	OID21434	no_MHC	UKB
16924	rs3136817	14	20924434	APEX1	ENSG00000100823	schizophrenia	C	3202	rs10134741	unconditioned	0.00198235	0.0432505	0.0417792	0.91153	0.00145846	6.22347	OID21434	no_MHC	UKB
16925	rs3136817	14	20924434	APEX1	ENSG00000100823	schizophrenia	C	3206	rs1049562	unconditioned	1.18688e-34	0.0452826	2.50144e-33	0.95436	0.000357289	78.1166	OID21434	no_MHC	UKB
16926	rs3136817	14	20924434	APEX1	ENSG00000100823	schizophrenia	C	3204	rs12884139	unconditioned	0.000218885	0.0450585	0.00461314	0.949636	0.000473536	8.42697	OID21434	no_MHC	UKB
16927	rs3136817	14	20924434	APEX1	ENSG00000100823	schizophrenia	C	3203	rs1760927	unconditioned	6.98106e-10	0.0452814	1.4713e-08	0.954335	0.000383811	21.0827	OID21434	no_MHC	UKB
16928	rs3136817	14	20924434	APEX1	ENSG00000100823	schizophrenia	C	3203	rs57517679	unconditioned	3.49692e-07	0.0452838	7.36998e-06	0.954384	0.000324349	14.8662	OID21434	no_MHC	UKB
16929	rs3136817	14	20924434	APEX1	ENSG00000100823	schizophrenia	C	3203	rs72672765	unconditioned	9.43795e-14	0.0452688	1.98911e-12	0.954069	0.000662684	29.9915	OID21434	no_MHC	UKB
16930	rs3136817	14	20924434	APEX1	ENSG00000100823	schizophrenia	C	3203	rs74533796	unconditioned	2.27098e-40	0.0452707	4.78624e-39	0.954108	0.000621582	91.2832	OID21434	no_MHC	UKB
16931	rs3136817	14	20924434	APEX1	ENSG00000100823	schizophrenia	C	3210	rs938884	unconditioned	2.14971e-175	0.0452736	4.53068e-174	0.954176	0.000550731	402.187	OID21434	no_MHC	UKB
16932	rs4602861	8	106590706	APLP1	ENSG00000105290	anxiety_pgc_2026	T	2223	unconditioned	unconditioned	1.56797e-24	0.923716	1.24709e-25	0.0734654	0.00281826	54.8123	OID20164	no_MHC	UKB
16933	rs4602861	8	106590706	APLP1	ENSG00000105290	anxiety_pgc_2026	T	2069	rs4602861*	unconditioned	0.881781	0.0469303	0.0647885	0.00344512	0.00305519	0.125812	OID20164	no_MHC	UKB
16934	rs4602861	8	106590706	APLP1	ENSG00000105290	bipolar	T	2304	unconditioned	unconditioned	1.14812e-24	0.676349	5.42857e-25	0.319789	0.00386216	55.1239	OID20164	no_MHC	UKB
16935	rs4602861	8	106590706	APLP1	ENSG00000105290	bipolar	T	2131	rs4602861*	unconditioned	0.644438	0.0350514	0.300011	0.0163136	0.00418578	0.439376	OID20164	no_MHC	UKB
16936	rs4602861	8	106590706	APLP1	ENSG00000105290	bipolar_noukb	T	2299	unconditioned	unconditioned	1.19239e-24	0.702427	4.98243e-25	0.293507	0.00406586	55.0861	OID20164	no_MHC	UKB
16937	rs4602861	8	106590706	APLP1	ENSG00000105290	bipolar_noukb	T	2128	rs4602861*	unconditioned	0.670104	0.0364327	0.274398	0.0149145	0.00415147	0.400323	OID20164	no_MHC	UKB
16938	rs4602861	8	106590706	APLP1	ENSG00000105290	depression_Als_noukb_included	T	2225	unconditioned	unconditioned	1.63837e-24	0.965199	4.71745e-26	0.0277845	0.00701655	54.7683	OID20164	no_MHC	UKB
16939	rs4602861	8	106590706	APLP1	ENSG00000105290	depression_Als_noukb_included	T	2088	rs4602861*	unconditioned	0.924796	0.0490937	0.0239723	0.00127173	0.000866423	0.0781823	OID20164	no_MHC	UKB
16940	rs4602861	8	106590706	APLP1	ENSG00000105290	depression_Als_ukb_included	T	2280	unconditioned	unconditioned	1.61595e-24	0.951971	7.46792e-26	0.0439902	0.00403839	54.7821	OID20164	no_MHC	UKB
16941	rs4602861	8	106590706	APLP1	ENSG00000105290	depression_Als_ukb_included	T	2105	rs4602861*	unconditioned	0.908654	0.0485621	0.0384843	0.00205451	0.00224491	0.0957908	OID20164	no_MHC	UKB
16942	rs4602861	8	106590706	APLP1	ENSG00000105290	schizophrenia	T	2311	unconditioned	unconditioned	1.268e-24	0.74697	4.21846e-25	0.248501	0.00452845	55.0246	OID20164	no_MHC	UKB
16943	rs4602861	8	106590706	APLP1	ENSG00000105290	schizophrenia	T	2129	rs4602861*	unconditioned	0.726502	0.0394932	0.207712	0.0112764	0.0150162	0.319514	OID20164	no_MHC	UKB
16944	rs3764261	16	56993324	APOA1	ENSG00000118137	anxiety_pgc_2026	T	3156	unconditioned	unconditioned	2.51949e-93	0.931265	1.79359e-94	0.066293	0.00244201	213.216	OID30769	no_MHC	UKB
16945	rs3764261	16	56993324	APOA1	ENSG00000118137	anxiety_pgc_2026	T	2841	rs289713	unconditioned	3.0139e-23	0.934003	1.92906e-24	0.059775	0.00622249	51.8562	OID30769	no_MHC	UKB
16946	rs3764261	16	56993324	APOA1	ENSG00000118137	anxiety_pgc_2026	T	2845	rs3764261	unconditioned	5.41748e-65	0.93748	3.46789e-66	0.0600085	0.00251139	147.978	OID30769	no_MHC	UKB
16947	rs3764261	16	56993324	APOA1	ENSG00000118137	anxiety_pgc_2026	T	2840	rs9930761	unconditioned	1.33007e-10	0.935364	8.51277e-12	0.0598608	0.00477497	22.7406	OID30769	no_MHC	UKB
16948	rs3764261	16	56993324	APOA1	ENSG00000118137	bipolar	T	3225	unconditioned	unconditioned	2.09679e-93	0.775056	5.98002e-94	0.221041	0.00390329	213.4	OID30769	no_MHC	UKB
16949	rs3764261	16	56993324	APOA1	ENSG00000118137	bipolar	T	2900	rs289713	unconditioned	2.52651e-23	0.782984	6.61351e-24	0.204946	0.0120708	52.0326	OID30769	no_MHC	UKB
16950	rs3764261	16	56993324	APOA1	ENSG00000118137	bipolar	T	2904	rs3764261	unconditioned	4.56179e-65	0.789396	1.19403e-65	0.206617	0.00398702	148.15	OID30769	no_MHC	UKB
16951	rs3764261	16	56993324	APOA1	ENSG00000118137	bipolar	T	2899	rs9930761	unconditioned	1.11854e-10	0.786535	2.9275e-11	0.205848	0.00761715	22.9138	OID30769	no_MHC	UKB
16952	rs3764261	16	56993324	APOA1	ENSG00000118137	bipolar_noukb	T	3231	unconditioned	unconditioned	2.03713e-93	0.753008	6.57954e-94	0.243203	0.00378927	213.429	OID30769	no_MHC	UKB
16953	rs3764261	16	56993324	APOA1	ENSG00000118137	bipolar_noukb	T	2900	rs289713	unconditioned	2.46211e-23	0.763023	7.2779e-24	0.225535	0.0114414	52.0584	OID30769	no_MHC	UKB
16954	rs3764261	16	56993324	APOA1	ENSG00000118137	bipolar_noukb	T	2904	rs3764261	unconditioned	4.44315e-65	0.768867	1.31329e-65	0.227255	0.0038784	148.177	OID30769	no_MHC	UKB
16955	rs3764261	16	56993324	APOA1	ENSG00000118137	bipolar_noukb	T	2899	rs9930761	unconditioned	1.08953e-10	0.766131	3.22016e-11	0.226427	0.00744196	22.9401	OID30769	no_MHC	UKB
16956	rs3764261	16	56993324	APOA1	ENSG00000118137	depression_Als_noukb_included	T	3175	unconditioned	unconditioned	2.4613e-93	0.909782	2.25217e-94	0.0832411	0.00697674	213.24	OID30769	no_MHC	UKB
16957	rs3764261	16	56993324	APOA1	ENSG00000118137	depression_Als_noukb_included	T	2875	rs289713	unconditioned	2.97121e-23	0.920849	2.41774e-24	0.074927	0.00422415	51.8705	OID30769	no_MHC	UKB
16958	rs3764261	16	56993324	APOA1	ENSG00000118137	depression_Als_noukb_included	T	2879	rs3764261	unconditioned	5.30898e-65	0.918697	4.32222e-66	0.0747878	0.00651534	147.999	OID30769	no_MHC	UKB
16959	rs3764261	16	56993324	APOA1	ENSG00000118137	depression_Als_noukb_included	T	2874	rs9930761	unconditioned	1.30788e-10	0.919699	1.06424e-11	0.0748315	0.00546966	22.7574	OID30769	no_MHC	UKB
16960	rs3764261	16	56993324	APOA1	ENSG00000118137	depression_Als_ukb_included	T	3260	unconditioned	unconditioned	2.6126e-93	0.965628	8.58215e-95	0.0317173	0.00265459	213.18	OID30769	no_MHC	UKB
16961	rs3764261	16	56993324	APOA1	ENSG00000118137	depression_Als_ukb_included	T	2897	rs289713	unconditioned	3.12212e-23	0.96759	8.12681e-25	0.025179	0.00723081	51.8209	OID30769	no_MHC	UKB
16962	rs3764261	16	56993324	APOA1	ENSG00000118137	depression_Als_ukb_included	T	2901	rs3764261	unconditioned	5.61655e-65	0.97192	1.46245e-66	0.0253043	0.00277616	147.942	OID30769	no_MHC	UKB
16963	rs3764261	16	56993324	APOA1	ENSG00000118137	depression_Als_ukb_included	T	2896	rs9930761	unconditioned	1.3773e-10	0.968502	3.58489e-12	0.0252022	0.00629614	22.7057	OID30769	no_MHC	UKB
16964	rs3764261	16	56993324	APOA1	ENSG00000118137	schizophrenia	T	3246	unconditioned	unconditioned	1.72796e-93	0.638721	9.68576e-94	0.35802	0.00325846	213.593	OID30769	no_MHC	UKB
16965	rs3764261	16	56993324	APOA1	ENSG00000118137	schizophrenia	T	2900	rs289713	unconditioned	2.1056e-23	0.652535	1.10906e-23	0.3437	0.00376521	52.2149	OID30769	no_MHC	UKB
16966	rs3764261	16	56993324	APOA1	ENSG00000118137	schizophrenia	T	2904	rs3764261	unconditioned	3.77283e-65	0.65287	1.9873e-65	0.34389	0.00324077	148.34	OID30769	no_MHC	UKB
16967	rs3764261	16	56993324	APOA1	ENSG00000118137	schizophrenia	T	2899	rs9930761	unconditioned	9.25975e-11	0.651124	4.87729e-11	0.342953	0.00592297	23.1028	OID30769	no_MHC	UKB
16968	rs1729407	11	116677370	APOA4	ENSG00000110244	anxiety_pgc_2026	C	3363	unconditioned	unconditioned	3.25306e-70	0.362165	5.71529e-70	0.636285	0.00154949	160.001	OID30733	no_MHC	UKB
16969	rs1729407	11	116677370	APOA4	ENSG00000110244	anxiety_pgc_2026	C	3039	rs10892085	unconditioned	0.00222529	0.362201	0.0038706	0.629999	0.00170463	6.10787	OID30733	no_MHC	UKB
16970	rs1729407	11	116677370	APOA4	ENSG00000110244	anxiety_pgc_2026	C	3041	rs1729407	unconditioned	4.9856e-58	0.364478	8.67182e-58	0.633962	0.00156028	131.943	OID30733	no_MHC	UKB
16971	rs1729407	11	116677370	APOA4	ENSG00000110244	anxiety_pgc_2026	C	3040	rs5110	unconditioned	2.26561e-19	0.363539	3.94076e-19	0.632328	0.00413307	42.9313	OID30733	no_MHC	UKB
16972	rs1729407	11	116677370	APOA4	ENSG00000110244	bipolar	C	3487	unconditioned	unconditioned	6.93236e-71	0.234297	1.76646e-70	0.596853	0.16885	161.547	OID30733	no_MHC	UKB
16973	rs1729407	11	116677370	APOA4	ENSG00000110244	bipolar	C	3125	rs10892085	unconditioned	0.00172476	0.28068	0.0043657	0.710455	0.00277413	6.36267	OID30733	no_MHC	UKB
16974	rs1729407	11	116677370	APOA4	ENSG00000110244	bipolar	C	3129	rs1729407	unconditioned	1.1603e-58	0.234843	2.94073e-58	0.595026	0.170131	133.401	OID30733	no_MHC	UKB
16975	rs1729407	11	116677370	APOA4	ENSG00000110244	bipolar	C	3126	rs5110	unconditioned	1.7594e-19	0.282304	4.45342e-19	0.714569	0.00312629	43.1841	OID30733	no_MHC	UKB
16976	rs1729407	11	116677370	APOA4	ENSG00000110244	bipolar_noukb	C	3488	unconditioned	unconditioned	1.01188e-70	0.34199	1.15843e-70	0.391253	0.266757	161.169	OID30733	no_MHC	UKB
16977	rs1729407	11	116677370	APOA4	ENSG00000110244	bipolar_noukb	C	3126	rs10892085	unconditioned	0.0028586	0.465214	0.00322237	0.52441	0.00429505	5.85742	OID30733	no_MHC	UKB
16978	rs1729407	11	116677370	APOA4	ENSG00000110244	bipolar_noukb	C	3130	rs1729407	unconditioned	1.69483e-58	0.343031	1.91625e-58	0.387576	0.269393	133.022	OID30733	no_MHC	UKB
16979	rs1729407	11	116677370	APOA4	ENSG00000110244	bipolar_noukb	C	3127	rs5110	unconditioned	2.91565e-19	0.46783	3.28671e-19	0.527365	0.00480509	42.679	OID30733	no_MHC	UKB
16980	rs1729407	11	116677370	APOA4	ENSG00000110244	depression_Als_noukb_included	C	3363	unconditioned	unconditioned	2.70587e-70	0.914526	2.46278e-71	0.0832344	0.00223995	160.186	OID30733	no_MHC	UKB
16981	rs1729407	11	116677370	APOA4	ENSG00000110244	depression_Als_noukb_included	C	3063	rs10892085	unconditioned	0.00557301	0.906931	0.000479505	0.0780239	0.00899232	5.18982	OID30733	no_MHC	UKB
16982	rs1729407	11	116677370	APOA4	ENSG00000110244	depression_Als_noukb_included	C	3067	rs1729407	unconditioned	4.53909e-58	0.918697	3.9059e-59	0.0790518	0.00225138	132.037	OID30733	no_MHC	UKB
16983	rs1729407	11	116677370	APOA4	ENSG00000110244	depression_Als_noukb_included	C	3064	rs5110	unconditioned	5.70853e-19	0.915959	4.91198e-20	0.0788096	0.00523157	42.0072	OID30733	no_MHC	UKB
16984	rs1729407	11	116677370	APOA4	ENSG00000110244	depression_Als_ukb_included	C	3507	unconditioned	unconditioned	2.71492e-70	0.917593	2.38646e-71	0.0806564	0.00175086	160.182	OID30733	no_MHC	UKB
16985	rs1729407	11	116677370	APOA4	ENSG00000110244	depression_Als_ukb_included	C	3123	rs10892085	unconditioned	0.0055906	0.909898	0.000456464	0.0742819	0.0097729	5.18667	OID30733	no_MHC	UKB
16986	rs1729407	11	116677370	APOA4	ENSG00000110244	depression_Als_ukb_included	C	3127	rs1729407	unconditioned	4.55964e-58	0.922882	3.72322e-59	0.075357	0.00176107	132.033	OID30733	no_MHC	UKB
16987	rs1729407	11	116677370	APOA4	ENSG00000110244	depression_Als_ukb_included	C	3124	rs5110	unconditioned	5.74415e-19	0.921688	4.6902e-20	0.0752544	0.0030572	42.0009	OID30733	no_MHC	UKB
16988	rs1729407	11	116677370	APOA4	ENSG00000110244	schizophrenia	C	3502	unconditioned	unconditioned	2.39733e-70	0.81024	4.50609e-71	0.152257	0.0375032	160.307	OID30733	no_MHC	UKB
16989	rs1729407	11	116677370	APOA4	ENSG00000110244	schizophrenia	C	3124	rs10892085	unconditioned	0.00521543	0.848393	0.000845159	0.137474	0.00807246	5.25613	OID30733	no_MHC	UKB
16990	rs1729407	11	116677370	APOA4	ENSG00000110244	schizophrenia	C	3128	rs1729407	unconditioned	4.08871e-58	0.827544	6.63358e-59	0.134224	0.0382325	132.142	OID30733	no_MHC	UKB
16991	rs1729407	11	116677370	APOA4	ENSG00000110244	schizophrenia	C	3125	rs5110	unconditioned	5.29507e-19	0.849619	8.58143e-20	0.13768	0.0127006	42.0823	OID30733	no_MHC	UKB
16992	rs439401	19	45414451	APOC1	ENSG00000130208	anxiety_pgc_2026	C	2840	unconditioned	unconditioned	0	0.84608	0	0.151092	0.00282759	819.319	OID30749	no_MHC	UKB
16993	rs439401	19	45414451	APOC1	ENSG00000130208	anxiety_pgc_2026	C	2248	rs146275714	unconditioned	1.81589e-05	0.88519	2.0237e-06	0.098633	0.016157	10.9164	OID30749	no_MHC	UKB
16994	rs439401	19	45414451	APOC1	ENSG00000130208	anxiety_pgc_2026	C	2250	rs149529419	unconditioned	0.00013091	0.870183	1.4598e-05	0.0970034	0.0326685	8.941	OID30749	no_MHC	UKB
16995	rs439401	19	45414451	APOC1	ENSG00000130208	anxiety_pgc_2026	C	2247	rs157594	unconditioned	1.1738e-34	0.896815	1.30791e-35	0.0999251	0.00325939	78.1276	OID30749	no_MHC	UKB
16996	rs439401	19	45414451	APOC1	ENSG00000130208	anxiety_pgc_2026	C	2250	rs390082	unconditioned	2.39432e-93	0.488581	2.73258e-94	0.0553045	0.456114	213.267	OID30749	no_MHC	UKB
16997	rs439401	19	45414451	APOC1	ENSG00000130208	anxiety_pgc_2026	C	2248	rs4803770	unconditioned	3.86594e-07	0.893863	4.30794e-08	0.0995993	0.00653765	14.7659	OID30749	no_MHC	UKB
16998	rs439401	19	45414451	APOC1	ENSG00000130208	anxiety_pgc_2026	C	2249	rs72654472	unconditioned	3.07392e-07	0.893131	3.42564e-08	0.0995252	0.00734339	14.9951	OID30749	no_MHC	UKB
16999	rs439401	19	45414451	APOC1	ENSG00000130208	anxiety_pgc_2026	C	2248	rs73052307	unconditioned	2.24427e-09	0.895522	2.50081e-10	0.0997843	0.0046935	19.9149	OID30749	no_MHC	UKB
17000	rs439401	19	45414451	APOC1	ENSG00000130208	bipolar	C	3051	unconditioned	unconditioned	0	0.860063	0	0.122213	0.0177236	999.886	OID30749	no_MHC	UKB
17001	rs439401	19	45414451	APOC1	ENSG00000130208	bipolar	C	2358	rs146275714	unconditioned	1.81627e-05	0.885486	2.0022e-06	0.0975964	0.0168979	10.9161	OID30749	no_MHC	UKB
17002	rs439401	19	45414451	APOC1	ENSG00000130208	bipolar	C	2360	rs149529419	unconditioned	0.000131684	0.875455	1.45291e-05	0.0965634	0.0278356	8.9351	OID30749	no_MHC	UKB
17003	rs439401	19	45414451	APOC1	ENSG00000130208	bipolar	C	2357	rs157594	unconditioned	1.16369e-34	0.889	1.28259e-35	0.0979706	0.0130299	78.1363	OID30749	no_MHC	UKB
17004	rs439401	19	45414451	APOC1	ENSG00000130208	bipolar	C	2360	rs390082	unconditioned	4.35719e-93	0.889514	4.80424e-94	0.0980654	0.0124207	212.669	OID30749	no_MHC	UKB
17005	rs439401	19	45414451	APOC1	ENSG00000130208	bipolar	C	2358	rs4803770	unconditioned	3.8777e-07	0.896417	4.27413e-08	0.0988013	0.00478095	14.7629	OID30749	no_MHC	UKB
17006	rs439401	19	45414451	APOC1	ENSG00000130208	bipolar	C	2359	rs72654472	unconditioned	3.0052e-07	0.873217	3.31442e-08	0.096276	0.0305066	15.0178	OID30749	no_MHC	UKB
17007	rs439401	19	45414451	APOC1	ENSG00000130208	bipolar	C	2358	rs73052307	unconditioned	2.24308e-09	0.894917	2.47244e-10	0.0986359	0.00644665	19.9154	OID30749	no_MHC	UKB
17008	rs439401	19	45414451	APOC1	ENSG00000130208	bipolar_noukb	C	3049	unconditioned	unconditioned	0	0.865814	0	0.116896	0.0172901	999.879	OID30749	no_MHC	UKB
17009	rs439401	19	45414451	APOC1	ENSG00000130208	bipolar_noukb	C	2354	rs146275714	unconditioned	1.8298e-05	0.892082	1.85814e-06	0.0905724	0.0173253	10.9087	OID30749	no_MHC	UKB
17010	rs439401	19	45414451	APOC1	ENSG00000130208	bipolar_noukb	C	2356	rs149529419	unconditioned	0.000131981	0.877424	1.34184e-05	0.089174	0.0332568	8.93285	OID30749	no_MHC	UKB
17011	rs439401	19	45414451	APOC1	ENSG00000130208	bipolar_noukb	C	2353	rs157594	unconditioned	1.17468e-34	0.897399	1.19264e-35	0.0911007	0.0115001	78.1269	OID30749	no_MHC	UKB
17012	rs439401	19	45414451	APOC1	ENSG00000130208	bipolar_noukb	C	2356	rs390082	unconditioned	4.39696e-93	0.897629	4.46586e-94	0.0911581	0.0112134	212.659	OID30749	no_MHC	UKB
17013	rs439401	19	45414451	APOC1	ENSG00000130208	bipolar_noukb	C	2354	rs4803770	unconditioned	3.90809e-07	0.903445	3.96806e-08	0.091726	0.00482891	14.755	OID30749	no_MHC	UKB
17014	rs439401	19	45414451	APOC1	ENSG00000130208	bipolar_noukb	C	2355	rs72654472	unconditioned	3.00682e-07	0.873687	3.05546e-08	0.0887443	0.0375688	15.0172	OID30749	no_MHC	UKB
17015	rs439401	19	45414451	APOC1	ENSG00000130208	bipolar_noukb	C	2354	rs73052307	unconditioned	2.26042e-09	0.901836	2.29515e-10	0.0915627	0.00660162	19.9077	OID30749	no_MHC	UKB
17016	rs439401	19	45414451	APOC1	ENSG00000130208	depression_Als_noukb_included	C	2865	unconditioned	unconditioned	0	0.961712	0	0.0355357	0.00275221	999.773	OID30749	no_MHC	UKB
17017	rs439401	19	45414451	APOC1	ENSG00000130208	depression_Als_noukb_included	C	2312	rs146275714	unconditioned	1.98867e-05	0.969529	4.7757e-07	0.0232757	0.00717525	10.8255	OID30749	no_MHC	UKB
17018	rs439401	19	45414451	APOC1	ENSG00000130208	depression_Als_noukb_included	C	2314	rs149529419	unconditioned	0.00014472	0.962021	3.48069e-06	0.023123	0.0147073	8.84071	OID30749	no_MHC	UKB
17019	rs439401	19	45414451	APOC1	ENSG00000130208	depression_Als_noukb_included	C	2311	rs157594	unconditioned	1.27489e-34	0.973953	3.06065e-36	0.0233792	0.00266731	78.045	OID30749	no_MHC	UKB
17020	rs439401	19	45414451	APOC1	ENSG00000130208	depression_Als_noukb_included	C	2314	rs390082	unconditioned	4.68228e-93	0.955875	1.12723e-94	0.0229909	0.0211336	212.597	OID30749	no_MHC	UKB
17021	rs439401	19	45414451	APOC1	ENSG00000130208	depression_Als_noukb_included	C	2312	rs4803770	unconditioned	4.2144e-07	0.974255	1.01186e-08	0.0233891	0.00235518	14.6796	OID30749	no_MHC	UKB
17022	rs439401	19	45414451	APOC1	ENSG00000130208	depression_Als_noukb_included	C	2313	rs72654472	unconditioned	3.30508e-07	0.960351	7.946e-09	0.023072	0.0165766	14.9226	OID30749	no_MHC	UKB
17023	rs439401	19	45414451	APOC1	ENSG00000130208	depression_Als_noukb_included	C	2312	rs73052307	unconditioned	2.4359e-09	0.971848	5.84913e-11	0.0233313	0.00482069	19.8329	OID30749	no_MHC	UKB
17024	rs439401	19	45414451	APOC1	ENSG00000130208	depression_Als_ukb_included	C	2981	unconditioned	unconditioned	0	0.961008	0	0.0362417	0.0027502	999.772	OID30749	no_MHC	UKB
17025	rs439401	19	45414451	APOC1	ENSG00000130208	depression_Als_ukb_included	C	2325	rs146275714	unconditioned	1.98539e-05	0.967954	5.41551e-07	0.0263971	0.00562814	10.8271	OID30749	no_MHC	UKB
17026	rs439401	19	45414451	APOC1	ENSG00000130208	depression_Als_ukb_included	C	2327	rs149529419	unconditioned	0.000126153	0.83869	3.50946e-06	0.0231937	0.137987	8.97802	OID30749	no_MHC	UKB
17027	rs439401	19	45414451	APOC1	ENSG00000130208	depression_Als_ukb_included	C	2324	rs157594	unconditioned	1.2688e-34	0.969287	3.46014e-36	0.0264291	0.00428398	78.0498	OID30749	no_MHC	UKB
17028	rs439401	19	45414451	APOC1	ENSG00000130208	depression_Als_ukb_included	C	2327	rs390082	unconditioned	4.63784e-93	0.946868	1.26889e-94	0.0258785	0.0272536	212.606	OID30749	no_MHC	UKB
17029	rs439401	19	45414451	APOC1	ENSG00000130208	depression_Als_ukb_included	C	2325	rs4803770	unconditioned	4.20118e-07	0.97117	1.1458e-08	0.0264848	0.00234467	14.6827	OID30749	no_MHC	UKB
17030	rs439401	19	45414451	APOC1	ENSG00000130208	depression_Als_ukb_included	C	2326	rs72654472	unconditioned	3.33274e-07	0.968397	9.09228e-09	0.0264143	0.00518871	14.9143	OID30749	no_MHC	UKB
17031	rs439401	19	45414451	APOC1	ENSG00000130208	depression_Als_ukb_included	C	2325	rs73052307	unconditioned	2.43323e-09	0.970759	6.63635e-11	0.0264736	0.00276748	19.834	OID30749	no_MHC	UKB
17032	rs439401	19	45414451	APOC1	ENSG00000130208	schizophrenia	C	3056	unconditioned	unconditioned	0	0.936338	0	0.0582309	0.00543153	999.801	OID30749	no_MHC	UKB
17033	rs439401	19	45414451	APOC1	ENSG00000130208	schizophrenia	C	2359	rs146275714	unconditioned	1.87385e-05	0.913586	7.71848e-07	0.0375822	0.0488125	10.8849	OID30749	no_MHC	UKB
17034	rs439401	19	45414451	APOC1	ENSG00000130208	schizophrenia	C	2361	rs149529419	unconditioned	0.000141705	0.942099	5.83819e-06	0.0387952	0.018958	8.86177	OID30749	no_MHC	UKB
17035	rs439401	19	45414451	APOC1	ENSG00000130208	schizophrenia	C	2358	rs157594	unconditioned	1.24963e-34	0.954631	5.14058e-36	0.0392645	0.00610427	78.065	OID30749	no_MHC	UKB
17036	rs439401	19	45414451	APOC1	ENSG00000130208	schizophrenia	C	2361	rs390082	unconditioned	4.66554e-93	0.952559	1.92048e-94	0.039202	0.00823887	212.6	OID30749	no_MHC	UKB
17037	rs439401	19	45414451	APOC1	ENSG00000130208	schizophrenia	C	2359	rs4803770	unconditioned	4.12585e-07	0.953741	1.69755e-08	0.039234	0.00702411	14.7008	OID30749	no_MHC	UKB
17038	rs439401	19	45414451	APOC1	ENSG00000130208	schizophrenia	C	2360	rs72654472	unconditioned	3.25595e-07	0.946089	1.34043e-08	0.0389342	0.0149761	14.9376	OID30749	no_MHC	UKB
17039	rs439401	19	45414451	APOC1	ENSG00000130208	schizophrenia	C	2359	rs73052307	unconditioned	2.38962e-09	0.953349	9.83202e-11	0.0392179	0.00743283	19.8521	OID30749	no_MHC	UKB
17040	rs139828053	3	195298892	APOD	ENSG00000189058	anxiety_pgc_2026	C	2469	unconditioned	unconditioned	4.13055e-121	0.890117	4.73942e-122	0.102125	0.00775862	277.194	OID30746	no_MHC	UKB
17041	rs139828053	3	195298892	APOD	ENSG00000189058	anxiety_pgc_2026	C	1783	rs11929196	unconditioned	2.36631e-06	0.911649	2.07845e-07	0.0800664	0.00828167	12.9542	OID30746	no_MHC	UKB
17042	rs139828053	3	195298892	APOD	ENSG00000189058	anxiety_pgc_2026	C	1783	rs2291653	unconditioned	9.43544e-27	0.916669	8.28762e-28	0.0805128	0.00281791	59.9253	OID30746	no_MHC	UKB
17043	rs139828053	3	195298892	APOD	ENSG00000189058	anxiety_pgc_2026	C	1784	rs73085338	unconditioned	5.67057e-11	0.911421	4.98127e-12	0.0800546	0.00852461	23.5931	OID30746	no_MHC	UKB
17044	rs139828053	3	195298892	APOD	ENSG00000189058	bipolar	C	2693	unconditioned	unconditioned	3.88459e-121	0.878436	4.5404e-122	0.102655	0.0189096	277.256	OID30746	no_MHC	UKB
17045	rs139828053	3	195298892	APOD	ENSG00000189058	bipolar	C	1872	rs11929196	unconditioned	2.34481e-06	0.903363	2.13766e-07	0.0823413	0.0142935	12.9633	OID30746	no_MHC	UKB
17046	rs139828053	3	195298892	APOD	ENSG00000189058	bipolar	C	1872	rs2291653	unconditioned	9.37508e-27	0.91073	8.54685e-28	0.083021	0.0062494	59.9317	OID30746	no_MHC	UKB
17047	rs139828053	3	195298892	APOD	ENSG00000189058	bipolar	C	1873	rs73085338	unconditioned	5.53994e-11	0.890512	5.05228e-12	0.081184	0.0283045	23.6165	OID30746	no_MHC	UKB
17048	rs139828053	3	195298892	APOD	ENSG00000189058	bipolar_noukb	C	2695	unconditioned	unconditioned	3.821e-121	0.863931	5.19578e-122	0.117458	0.0186109	277.272	OID30746	no_MHC	UKB
17049	rs139828053	3	195298892	APOD	ENSG00000189058	bipolar_noukb	C	1871	rs11929196	unconditioned	2.30465e-06	0.88789	2.53601e-07	0.0976879	0.01442	12.9806	OID30746	no_MHC	UKB
17050	rs139828053	3	195298892	APOD	ENSG00000189058	bipolar_noukb	C	1871	rs2291653	unconditioned	9.21819e-27	0.895489	1.01436e-27	0.0985325	0.00597863	59.9486	OID30746	no_MHC	UKB
17051	rs139828053	3	195298892	APOD	ENSG00000189058	bipolar_noukb	C	1872	rs73085338	unconditioned	5.50271e-11	0.884527	6.05625e-12	0.0973323	0.0181405	23.6232	OID30746	no_MHC	UKB
17052	rs139828053	3	195298892	APOD	ENSG00000189058	depression_Als_noukb_included	C	2544	unconditioned	unconditioned	4.15619e-121	0.911588	3.74394e-122	0.0821105	0.00630119	277.188	OID30746	no_MHC	UKB
17053	rs139828053	3	195298892	APOD	ENSG00000189058	depression_Als_noukb_included	C	1851	rs11929196	unconditioned	2.27507e-06	0.876489	6.00101e-08	0.0230189	0.100489	12.9935	OID30746	no_MHC	UKB
17054	rs139828053	3	195298892	APOD	ENSG00000189058	depression_Als_noukb_included	C	1851	rs2291653	unconditioned	1.00025e-26	0.971646	2.6384e-28	0.0256267	0.00272699	59.867	OID30746	no_MHC	UKB
17055	rs139828053	3	195298892	APOD	ENSG00000189058	depression_Als_noukb_included	C	1852	rs73085338	unconditioned	6.01478e-11	0.966881	1.58701e-12	0.0255037	0.00761541	23.5342	OID30746	no_MHC	UKB
17056	rs139828053	3	195298892	APOD	ENSG00000189058	depression_Als_ukb_included	C	2615	unconditioned	unconditioned	4.0646e-121	0.876219	5.53875e-122	0.119396	0.00438489	277.21	OID30746	no_MHC	UKB
17057	rs139828053	3	195298892	APOD	ENSG00000189058	depression_Als_ukb_included	C	1863	rs11929196	unconditioned	2.36208e-06	0.910017	1.29455e-07	0.0498336	0.0401471	12.956	OID30746	no_MHC	UKB
17058	rs139828053	3	195298892	APOD	ENSG00000189058	depression_Als_ukb_included	C	1863	rs2291653	unconditioned	1.10746e-26	0.945924	6.06945e-28	0.0518394	0.00223698	59.7651	OID30746	no_MHC	UKB
17059	rs139828053	3	195298892	APOD	ENSG00000189058	depression_Als_ukb_included	C	1864	rs73085338	unconditioned	5.87064e-11	0.943672	3.21771e-12	0.0517183	0.00460994	23.5585	OID30746	no_MHC	UKB
17060	rs139828053	3	195298892	APOD	ENSG00000189058	schizophrenia	C	2696	unconditioned	unconditioned	3.90396e-121	0.882906	4.44476e-122	0.100504	0.0165893	277.251	OID30746	no_MHC	UKB
17061	rs139828053	3	195298892	APOD	ENSG00000189058	schizophrenia	C	1872	rs11929196	unconditioned	2.37179e-06	0.913756	1.79046e-07	0.0689619	0.0172792	12.9519	OID30746	no_MHC	UKB
17062	rs139828053	3	195298892	APOD	ENSG00000189058	schizophrenia	C	1872	rs2291653	unconditioned	9.52621e-27	0.925416	7.19131e-28	0.0698547	0.004729	59.9158	OID30746	no_MHC	UKB
17063	rs139828053	3	195298892	APOD	ENSG00000189058	schizophrenia	C	1873	rs73085338	unconditioned	5.71095e-11	0.917995	4.31197e-12	0.0692991	0.0127063	23.5861	OID30746	no_MHC	UKB
17064	rs2020854	12	56743367	APOF	ENSG00000175336	anxiety_pgc_2026	C	1343	unconditioned	unconditioned	1.00846e-125	0.476719	1.10179e-125	0.520836	0.00244452	287.815	OID30701	no_MHC	UKB
17065	rs2020854	12	56743367	APOF	ENSG00000175336	anxiety_pgc_2026	C	1106	rs2020854	unconditioned	1.42545e-129	0.479825	1.53803e-129	0.517718	0.00245703	296.679	OID30701	no_MHC	UKB
17066	rs2020854	12	56743367	APOF	ENSG00000175336	anxiety_pgc_2026	C	1000	rs56119169	unconditioned	7.11681e-08	0.47941	7.67495e-08	0.517004	0.00358647	16.4582	OID30701	no_MHC	UKB
17067	rs2020854	12	56743367	APOF	ENSG00000175336	bipolar	C	1438	unconditioned	unconditioned	1.91314e-125	0.90549	1.75697e-126	0.0831461	0.0113636	287.174	OID30701	no_MHC	UKB
17068	rs2020854	12	56743367	APOF	ENSG00000175336	bipolar	C	1153	rs2020854	unconditioned	2.7351e-129	0.921728	1.9802e-130	0.0667211	0.0115504	296.027	OID30701	no_MHC	UKB
17069	rs2020854	12	56743367	APOF	ENSG00000175336	bipolar	C	1047	rs56119169	unconditioned	1.02286e-07	0.692875	7.26712e-09	0.0489685	0.258156	16.0955	OID30701	no_MHC	UKB
17070	rs2020854	12	56743367	APOF	ENSG00000175336	bipolar_noukb	C	1439	unconditioned	unconditioned	1.92897e-125	0.912981	1.57864e-126	0.0747048	0.0123137	287.166	OID30701	no_MHC	UKB
17071	rs2020854	12	56743367	APOF	ENSG00000175336	bipolar_noukb	C	1154	rs2020854	unconditioned	2.75509e-129	0.92847	1.75207e-130	0.0590325	0.0124979	296.02	OID30701	no_MHC	UKB
17072	rs2020854	12	56743367	APOF	ENSG00000175336	bipolar_noukb	C	1048	rs56119169	unconditioned	1.18066e-07	0.799769	7.33364e-09	0.0495266	0.150705	15.952	OID30701	no_MHC	UKB
17073	rs2020854	12	56743367	APOF	ENSG00000175336	depression_Als_noukb_included	C	1312	unconditioned	unconditioned	2.0592e-125	0.974321	4.47057e-127	0.0211482	0.00453058	287.101	OID30701	no_MHC	UKB
17074	rs2020854	12	56743367	APOF	ENSG00000175336	depression_Als_noukb_included	C	1106	rs2020854	unconditioned	2.91457e-129	0.982228	3.91829e-131	0.0132003	0.00457211	295.964	OID30701	no_MHC	UKB
17075	rs2020854	12	56743367	APOF	ENSG00000175336	depression_Als_noukb_included	C	1000	rs56119169	unconditioned	1.44749e-07	0.980515	1.86662e-09	0.0126374	0.00684719	15.7483	OID30701	no_MHC	UKB
17076	rs2020854	12	56743367	APOF	ENSG00000175336	depression_Als_ukb_included	C	1423	unconditioned	unconditioned	1.17757e-125	0.556986	9.28937e-126	0.439378	0.003636	287.66	OID30701	no_MHC	UKB
17077	rs2020854	12	56743367	APOF	ENSG00000175336	depression_Als_ukb_included	C	1143	rs2020854	unconditioned	1.65956e-129	0.55916	1.29766e-129	0.437222	0.00361842	296.527	OID30701	no_MHC	UKB
17078	rs2020854	12	56743367	APOF	ENSG00000175336	depression_Als_ukb_included	C	1037	rs56119169	unconditioned	8.26566e-08	0.55991	6.45768e-08	0.437437	0.00265289	16.3086	OID30701	no_MHC	UKB
17079	rs2020854	12	56743367	APOF	ENSG00000175336	schizophrenia	C	1450	unconditioned	unconditioned	1.79206e-125	0.848203	2.24331e-126	0.106133	0.0456648	287.24	OID30701	no_MHC	UKB
17080	rs2020854	12	56743367	APOF	ENSG00000175336	schizophrenia	C	1155	rs2020854	unconditioned	2.54783e-129	0.858584	2.83352e-130	0.0954399	0.045976	296.098	OID30701	no_MHC	UKB
17081	rs2020854	12	56743367	APOF	ENSG00000175336	schizophrenia	C	1049	rs56119169	unconditioned	1.29236e-07	0.875432	1.392e-08	0.0942624	0.0303057	15.8616	OID30701	no_MHC	UKB
17082	rs11651017	17	64564819	APOH	ENSG00000091583	anxiety_pgc_2026	C	3311	unconditioned	unconditioned	0	0.898701	0	0.0892727	0.0120262	2107.54	OID21072	no_MHC	UKB
17083	rs11651017	17	64564819	APOH	ENSG00000091583	anxiety_pgc_2026	C	2883	rs11654511	unconditioned	1.45014e-10	0.947385	6.96185e-12	0.0454752	0.00713977	22.6542	OID21072	no_MHC	UKB
17084	rs11651017	17	64564819	APOH	ENSG00000091583	anxiety_pgc_2026	C	2882	rs117565083	unconditioned	1.02485e-11	0.936211	4.92089e-13	0.044934	0.018855	25.3039	OID21072	no_MHC	UKB
17085	rs11651017	17	64564819	APOH	ENSG00000091583	anxiety_pgc_2026	C	2886	rs16960114	unconditioned	0.00309528	0.94704	0.00014861	0.045465	0.00425137	5.77788	OID21072	no_MHC	UKB
17086	rs11651017	17	64564819	APOH	ENSG00000091583	anxiety_pgc_2026	C	2912	rs1801690	unconditioned	3.88369e-144	0.947499	1.87014e-145	0.0456186	0.00688222	330.215	OID21072	no_MHC	UKB
17087	rs11651017	17	64564819	APOH	ENSG00000091583	anxiety_pgc_2026	C	2884	rs1829339	unconditioned	1.79402e-27	0.950455	8.61292e-29	0.0456265	0.00391831	61.5853	OID21072	no_MHC	UKB
17088	rs11651017	17	64564819	APOH	ENSG00000091583	anxiety_pgc_2026	C	2884	rs41493450	unconditioned	3.17374e-12	0.950434	1.52363e-13	0.0456239	0.00394227	26.4761	OID21072	no_MHC	UKB
17089	rs11651017	17	64564819	APOH	ENSG00000091583	anxiety_pgc_2026	C	2893	rs60599020	unconditioned	7.18897e-12	0.943531	3.45504e-13	0.0453353	0.0111335	25.6585	OID21072	no_MHC	UKB
17090	rs11651017	17	64564819	APOH	ENSG00000091583	anxiety_pgc_2026	C	2883	rs62065715	unconditioned	4.63989e-52	0.950226	2.22738e-53	0.0456116	0.00416245	118.2	OID21072	no_MHC	UKB
17091	rs11651017	17	64564819	APOH	ENSG00000091583	anxiety_pgc_2026	C	2883	rs71379962	unconditioned	1.21913e-26	0.948164	5.86758e-28	0.045628	0.0062081	59.6691	OID21072	no_MHC	UKB
17092	rs11651017	17	64564819	APOH	ENSG00000091583	anxiety_pgc_2026	C	2881	rs7214212	unconditioned	6.67758e-05	0.950321	3.20495e-06	0.0456073	0.00400136	9.61417	OID21072	no_MHC	UKB
17093	rs11651017	17	64564819	APOH	ENSG00000091583	anxiety_pgc_2026	C	2929	rs78505239	unconditioned	1.09971e-88	0.948212	5.31392e-90	0.0458127	0.00597526	202.532	OID21072	no_MHC	UKB
17094	rs11651017	17	64564819	APOH	ENSG00000091583	anxiety_pgc_2026	C	2883	rs9891543	unconditioned	5.02077e-54	0.951412	2.41016e-55	0.0456685	0.00291959	122.726	OID21072	no_MHC	UKB
17095	rs11651017	17	64564819	APOH	ENSG00000091583	bipolar	C	3436	unconditioned	unconditioned	0	0.616026	0	0.364227	0.0197469	2107.92	OID21072	no_MHC	UKB
17096	rs11651017	17	64564819	APOH	ENSG00000091583	bipolar	C	2967	rs11654511	unconditioned	9.87709e-11	0.645274	5.31653e-11	0.347324	0.00740251	23.0382	OID21072	no_MHC	UKB
17097	rs11651017	17	64564819	APOH	ENSG00000091583	bipolar	C	2966	rs117565083	unconditioned	7.05036e-12	0.644173	3.79495e-12	0.346725	0.00910168	25.6779	OID21072	no_MHC	UKB
17098	rs11651017	17	64564819	APOH	ENSG00000091583	bipolar	C	2970	rs16960114	unconditioned	0.00201022	0.644236	0.00108206	0.346774	0.00589754	6.20951	OID21072	no_MHC	UKB
17099	rs11651017	17	64564819	APOH	ENSG00000091583	bipolar	C	2996	rs1801690	unconditioned	2.62238e-144	0.64135	1.41258e-144	0.345458	0.0131928	330.608	OID21072	no_MHC	UKB
17100	rs11651017	17	64564819	APOH	ENSG00000091583	bipolar	C	2969	rs1829339	unconditioned	9.05088e-28	0.647459	4.87187e-28	0.348508	0.00403257	62.2695	OID21072	no_MHC	UKB
17101	rs11651017	17	64564819	APOH	ENSG00000091583	bipolar	C	2968	rs41493450	unconditioned	1.26993e-12	0.380239	6.8792e-13	0.205561	0.414201	27.3921	OID21072	no_MHC	UKB
17102	rs11651017	17	64564819	APOH	ENSG00000091583	bipolar	C	2977	rs60599020	unconditioned	4.86437e-12	0.638836	2.61912e-12	0.343951	0.017212	26.0491	OID21072	no_MHC	UKB
17103	rs11651017	17	64564819	APOH	ENSG00000091583	bipolar	C	2967	rs62065715	unconditioned	3.1535e-52	0.645999	1.69743e-52	0.347714	0.00628787	118.586	OID21072	no_MHC	UKB
17104	rs11651017	17	64564819	APOH	ENSG00000091583	bipolar	C	2967	rs71379962	unconditioned	8.02813e-27	0.624296	4.32161e-27	0.336024	0.03968	60.0868	OID21072	no_MHC	UKB
17105	rs11651017	17	64564819	APOH	ENSG00000091583	bipolar	C	2965	rs7214212	unconditioned	4.51945e-05	0.643401	2.43259e-05	0.3463	0.0102303	10.0045	OID21072	no_MHC	UKB
17106	rs11651017	17	64564819	APOH	ENSG00000091583	bipolar	C	3013	rs78505239	unconditioned	7.44989e-89	0.643467	4.01493e-89	0.346771	0.00976224	202.922	OID21072	no_MHC	UKB
17107	rs11651017	17	64564819	APOH	ENSG00000091583	bipolar	C	2967	rs9891543	unconditioned	3.379e-54	0.640267	1.81885e-54	0.344629	0.0151038	123.122	OID21072	no_MHC	UKB
17108	rs11651017	17	64564819	APOH	ENSG00000091583	bipolar_noukb	C	3435	unconditioned	unconditioned	0	0.720931	0	0.257446	0.0216229	2107.76	OID21072	no_MHC	UKB
17109	rs11651017	17	64564819	APOH	ENSG00000091583	bipolar_noukb	C	2967	rs11654511	unconditioned	1.14932e-10	0.750853	3.67968e-11	0.240386	0.00876094	22.8867	OID21072	no_MHC	UKB
17110	rs11651017	17	64564819	APOH	ENSG00000091583	bipolar_noukb	C	2966	rs117565083	unconditioned	8.19595e-12	0.748856	2.62399e-12	0.23974	0.0114035	25.5274	OID21072	no_MHC	UKB
17111	rs11651017	17	64564819	APOH	ENSG00000091583	bipolar_noukb	C	2970	rs16960114	unconditioned	0.0023648	0.749988	0.000757145	0.240119	0.00677165	6.04706	OID21072	no_MHC	UKB
17112	rs11651017	17	64564819	APOH	ENSG00000091583	bipolar_noukb	C	2996	rs1801690	unconditioned	3.0373e-144	0.743026	9.73757e-145	0.238195	0.0187789	330.461	OID21072	no_MHC	UKB
17113	rs11651017	17	64564819	APOH	ENSG00000091583	bipolar_noukb	C	2969	rs1829339	unconditioned	1.05395e-27	0.753941	3.37443e-28	0.241384	0.00467547	62.1172	OID21072	no_MHC	UKB
17114	rs11651017	17	64564819	APOH	ENSG00000091583	bipolar_noukb	C	2968	rs41493450	unconditioned	1.86688e-12	0.558964	6.00466e-13	0.179525	0.261511	27.0068	OID21072	no_MHC	UKB
17115	rs11651017	17	64564819	APOH	ENSG00000091583	bipolar_noukb	C	2977	rs60599020	unconditioned	5.66118e-12	0.743533	1.81347e-12	0.238161	0.0183067	25.8974	OID21072	no_MHC	UKB
17116	rs11651017	17	64564819	APOH	ENSG00000091583	bipolar_noukb	C	2967	rs62065715	unconditioned	3.67157e-52	0.752149	1.17549e-52	0.240801	0.00704981	118.434	OID21072	no_MHC	UKB
17117	rs11651017	17	64564819	APOH	ENSG00000091583	bipolar_noukb	C	2967	rs71379962	unconditioned	9.33717e-27	0.726081	2.98973e-27	0.232447	0.0414713	59.9358	OID21072	no_MHC	UKB
17118	rs11651017	17	64564819	APOH	ENSG00000091583	bipolar_noukb	C	2965	rs7214212	unconditioned	5.26343e-05	0.748977	1.68504e-05	0.239768	0.0111853	9.85214	OID21072	no_MHC	UKB
17119	rs11651017	17	64564819	APOH	ENSG00000091583	bipolar_noukb	C	3013	rs78505239	unconditioned	8.66608e-89	0.748655	2.78017e-89	0.240165	0.0111797	202.771	OID21072	no_MHC	UKB
17120	rs11651017	17	64564819	APOH	ENSG00000091583	bipolar_noukb	C	2967	rs9891543	unconditioned	3.92865e-54	0.744414	1.25785e-54	0.238324	0.0172615	122.971	OID21072	no_MHC	UKB
17121	rs11651017	17	64564819	APOH	ENSG00000091583	depression_Als_noukb_included	C	3302	unconditioned	unconditioned	0	0.961102	0	0.032401	0.00649681	2107.47	OID21072	no_MHC	UKB
17122	rs11651017	17	64564819	APOH	ENSG00000091583	depression_Als_noukb_included	C	2928	rs11654511	unconditioned	1.48255e-10	0.968553	3.88591e-12	0.0253807	0.00606605	22.6321	OID21072	no_MHC	UKB
17123	rs11651017	17	64564819	APOH	ENSG00000091583	depression_Als_noukb_included	C	2927	rs117565083	unconditioned	1.04648e-11	0.95612	2.74386e-13	0.0250505	0.0188293	25.283	OID21072	no_MHC	UKB
17124	rs11651017	17	64564819	APOH	ENSG00000091583	depression_Als_noukb_included	C	2931	rs16960114	unconditioned	0.00302315	0.968095	7.92576e-05	0.025377	0.00342516	5.80145	OID21072	no_MHC	UKB
17125	rs11651017	17	64564819	APOH	ENSG00000091583	depression_Als_noukb_included	C	2957	rs1801690	unconditioned	3.95908e-144	0.967963	1.04726e-145	0.0255982	0.00643885	330.196	OID21072	no_MHC	UKB
17126	rs11651017	17	64564819	APOH	ENSG00000091583	depression_Als_noukb_included	C	2930	rs1829339	unconditioned	1.35826e-27	0.971664	3.5605e-29	0.025468	0.00286765	61.8636	OID21072	no_MHC	UKB
17127	rs11651017	17	64564819	APOH	ENSG00000091583	depression_Als_noukb_included	C	2929	rs41493450	unconditioned	3.23622e-12	0.969	8.48428e-14	0.0253983	0.00560127	26.4566	OID21072	no_MHC	UKB
17128	rs11651017	17	64564819	APOH	ENSG00000091583	depression_Als_noukb_included	C	2938	rs60599020	unconditioned	7.35657e-12	0.966059	1.93161e-13	0.0253572	0.00858347	25.6354	OID21072	no_MHC	UKB
17129	rs11651017	17	64564819	APOH	ENSG00000091583	depression_Als_noukb_included	C	2928	rs62065715	unconditioned	4.7345e-52	0.969834	1.2409e-53	0.0254143	0.00475144	118.18	OID21072	no_MHC	UKB
17130	rs11651017	17	64564819	APOH	ENSG00000091583	depression_Als_noukb_included	C	2928	rs71379962	unconditioned	1.22789e-26	0.954866	3.21847e-28	0.0250082	0.0201261	59.6619	OID21072	no_MHC	UKB
17131	rs11651017	17	64564819	APOH	ENSG00000091583	depression_Als_noukb_included	C	2926	rs7214212	unconditioned	6.73927e-05	0.959437	1.7657e-06	0.025122	0.0153722	9.60497	OID21072	no_MHC	UKB
17132	rs11651017	17	64564819	APOH	ENSG00000091583	depression_Als_noukb_included	C	2974	rs78505239	unconditioned	1.12258e-88	0.96939	2.96801e-90	0.0256249	0.00498487	202.512	OID21072	no_MHC	UKB
17133	rs11651017	17	64564819	APOH	ENSG00000091583	depression_Als_noukb_included	C	2928	rs9891543	unconditioned	5.12865e-54	0.971807	1.3441e-55	0.025466	0.00272711	122.705	OID21072	no_MHC	UKB
17134	rs11651017	17	64564819	APOH	ENSG00000091583	depression_Als_ukb_included	C	3403	unconditioned	unconditioned	0	0.924702	0	0.0701871	0.00511047	2107.5	OID21072	no_MHC	UKB
17135	rs11651017	17	64564819	APOH	ENSG00000091583	depression_Als_ukb_included	C	2946	rs11654511	unconditioned	1.4544e-10	0.950161	6.97011e-12	0.0455316	0.00430735	22.6513	OID21072	no_MHC	UKB
17136	rs11651017	17	64564819	APOH	ENSG00000091583	depression_Als_ukb_included	C	2945	rs117565083	unconditioned	1.02897e-11	0.940155	4.93197e-13	0.0450478	0.0147972	25.2999	OID21072	no_MHC	UKB
17137	rs11651017	17	64564819	APOH	ENSG00000091583	depression_Als_ukb_included	C	2949	rs16960114	unconditioned	0.00295923	0.948341	0.000141835	0.0454505	0.00310725	5.82283	OID21072	no_MHC	UKB
17138	rs11651017	17	64564819	APOH	ENSG00000091583	depression_Als_ukb_included	C	2974	rs1801690	unconditioned	3.87603e-144	0.948084	1.86557e-145	0.0456259	0.00628969	330.217	OID21072	no_MHC	UKB
17139	rs11651017	17	64564819	APOH	ENSG00000091583	depression_Als_ukb_included	C	2948	rs1829339	unconditioned	1.33154e-27	0.952518	6.38149e-29	0.0456482	0.00183347	61.8835	OID21072	no_MHC	UKB
17140	rs11651017	17	64564819	APOH	ENSG00000091583	depression_Als_ukb_included	C	2947	rs41493450	unconditioned	3.16719e-12	0.948302	1.51813e-13	0.0454487	0.0062493	26.4782	OID21072	no_MHC	UKB
17141	rs11651017	17	64564819	APOH	ENSG00000091583	depression_Als_ukb_included	C	2955	rs60599020	unconditioned	7.20776e-12	0.946626	3.45801e-13	0.0454076	0.00796627	25.6559	OID21072	no_MHC	UKB
17142	rs11651017	17	64564819	APOH	ENSG00000091583	depression_Als_ukb_included	C	2946	rs62065715	unconditioned	4.6416e-52	0.950853	2.22443e-53	0.0455648	0.00358231	118.199	OID21072	no_MHC	UKB
17143	rs11651017	17	64564819	APOH	ENSG00000091583	depression_Als_ukb_included	C	2946	rs71379962	unconditioned	1.21375e-26	0.943847	5.81716e-28	0.045225	0.0109282	59.6735	OID21072	no_MHC	UKB
17144	rs11651017	17	64564819	APOH	ENSG00000091583	depression_Als_ukb_included	C	2944	rs7214212	unconditioned	6.65438e-05	0.947323	3.18846e-06	0.045384	0.00722372	9.61765	OID21072	no_MHC	UKB
17145	rs11651017	17	64564819	APOH	ENSG00000091583	depression_Als_ukb_included	C	2991	rs78505239	unconditioned	1.09169e-88	0.943014	5.29655e-90	0.0457411	0.0112451	202.54	OID21072	no_MHC	UKB
17146	rs11651017	17	64564819	APOH	ENSG00000091583	depression_Als_ukb_included	C	2946	rs9891543	unconditioned	5.02191e-54	0.951571	2.40664e-55	0.0455992	0.00282959	122.726	OID21072	no_MHC	UKB
17147	rs11651017	17	64564819	APOH	ENSG00000091583	schizophrenia	C	3464	unconditioned	unconditioned	0	0.849398	0	0.132625	0.0179769	2107.6	OID21072	no_MHC	UKB
17148	rs11651017	17	64564819	APOH	ENSG00000091583	schizophrenia	C	2974	rs11654511	unconditioned	1.36635e-10	0.892639	1.49589e-11	0.0977175	0.00964359	22.7137	OID21072	no_MHC	UKB
17149	rs11651017	17	64564819	APOH	ENSG00000091583	schizophrenia	C	2973	rs117565083	unconditioned	9.20969e-12	0.841459	1.00873e-12	0.092098	0.0664434	25.4108	OID21072	no_MHC	UKB
17150	rs11651017	17	64564819	APOH	ENSG00000091583	schizophrenia	C	2977	rs16960114	unconditioned	0.00277449	0.889264	0.00030379	0.0973585	0.0102995	5.88729	OID21072	no_MHC	UKB
17151	rs11651017	17	64564819	APOH	ENSG00000091583	schizophrenia	C	3003	rs1801690	unconditioned	3.45824e-144	0.845689	3.83637e-145	0.0937552	0.0605562	330.331	OID21072	no_MHC	UKB
17152	rs11651017	17	64564819	APOH	ENSG00000091583	schizophrenia	C	2976	rs1829339	unconditioned	1.25417e-27	0.897183	1.37313e-28	0.0982241	0.00459291	61.9433	OID21072	no_MHC	UKB
17153	rs11651017	17	64564819	APOH	ENSG00000091583	schizophrenia	C	2975	rs41493450	unconditioned	2.90474e-12	0.869734	3.18165e-13	0.0952295	0.0350361	26.5647	OID21072	no_MHC	UKB
17154	rs11651017	17	64564819	APOH	ENSG00000091583	schizophrenia	C	2984	rs60599020	unconditioned	6.60658e-12	0.867617	7.26511e-13	0.0953729	0.0370102	25.743	OID21072	no_MHC	UKB
17155	rs11651017	17	64564819	APOH	ENSG00000091583	schizophrenia	C	2974	rs62065715	unconditioned	4.34792e-52	0.890667	4.76026e-53	0.0975016	0.0118317	118.265	OID21072	no_MHC	UKB
17156	rs11651017	17	64564819	APOH	ENSG00000091583	schizophrenia	C	2974	rs71379962	unconditioned	1.13956e-26	0.88617	1.24914e-27	0.0971211	0.0167092	59.7366	OID21072	no_MHC	UKB
17157	rs11651017	17	64564819	APOH	ENSG00000091583	schizophrenia	C	2972	rs7214212	unconditioned	6.24913e-05	0.889654	6.8397e-06	0.0973601	0.0129165	9.68048	OID21072	no_MHC	UKB
17158	rs11651017	17	64564819	APOH	ENSG00000091583	schizophrenia	C	3020	rs78505239	unconditioned	1.01082e-88	0.87301	1.12299e-89	0.0969589	0.0300313	202.617	OID21072	no_MHC	UKB
17159	rs11651017	17	64564819	APOH	ENSG00000091583	schizophrenia	C	2974	rs9891543	unconditioned	4.72414e-54	0.895154	5.1719e-55	0.0979929	0.0068529	122.787	OID21072	no_MHC	UKB
17160	rs139381492	17	63998444	APOH	ENSG00000091583	anxiety_pgc_2026	C	3173	unconditioned	unconditioned	0	0.941462	0	0.0459401	0.0125984	2107.29	OID21072	no_MHC	UKB
17161	rs139381492	17	63998444	APOH	ENSG00000091583	anxiety_pgc_2026	C	2247	rs112055822	unconditioned	1.13157e-07	0.946448	3.51909e-09	0.0294095	0.0241424	15.9945	OID21072	no_MHC	UKB
17162	rs139381492	17	63998444	APOH	ENSG00000091583	anxiety_pgc_2026	C	2247	rs11654511	unconditioned	8.72354e-05	0.962757	2.71137e-06	0.0299163	0.00723693	9.3469	OID21072	no_MHC	UKB
17163	rs139381492	17	63998444	APOH	ENSG00000091583	anxiety_pgc_2026	C	2246	rs117452418	unconditioned	1.25732e-12	0.965065	3.907e-14	0.0299834	0.00495115	27.402	OID21072	no_MHC	UKB
17164	rs139381492	17	63998444	APOH	ENSG00000091583	anxiety_pgc_2026	C	2246	rs117565083	unconditioned	2.86471e-14	0.951286	8.90608e-16	0.0295553	0.0191586	31.1837	OID21072	no_MHC	UKB
17165	rs139381492	17	63998444	APOH	ENSG00000091583	anxiety_pgc_2026	C	2246	rs12602545	unconditioned	1.55201e-05	0.966551	4.82246e-07	0.0300296	0.00340359	11.0734	OID21072	no_MHC	UKB
17166	rs139381492	17	63998444	APOH	ENSG00000091583	anxiety_pgc_2026	C	2277	rs1801690	unconditioned	5.73271e-107	0.962939	1.7904e-108	0.0300668	0.00699441	244.63	OID21072	no_MHC	UKB
17167	rs139381492	17	63998444	APOH	ENSG00000091583	anxiety_pgc_2026	C	2248	rs1829339	unconditioned	6.53967e-09	0.965184	2.03265e-10	0.0299949	0.00482113	18.8454	OID21072	no_MHC	UKB
17168	rs139381492	17	63998444	APOH	ENSG00000091583	anxiety_pgc_2026	C	2245	rs192273615	unconditioned	0.0291993	0.93574	0.000907186	0.0290672	0.00508592	3.53361	OID21072	no_MHC	UKB
17169	rs139381492	17	63998444	APOH	ENSG00000091583	anxiety_pgc_2026	C	2246	rs2241008	unconditioned	3.46401e-06	0.740407	1.08729e-07	0.0230036	0.236586	12.5731	OID21072	no_MHC	UKB
17170	rs139381492	17	63998444	APOH	ENSG00000091583	anxiety_pgc_2026	C	2246	rs4377195	unconditioned	0.00315211	0.96331	9.79432e-05	0.0299287	0.00351114	5.75968	OID21072	no_MHC	UKB
17171	rs139381492	17	63998444	APOH	ENSG00000091583	anxiety_pgc_2026	C	2739	rs4471716	unconditioned	5.63601e-08	0.958408	1.96921e-09	0.0334784	0.0081139	16.6915	OID21072	no_MHC	UKB
17172	rs139381492	17	63998444	APOH	ENSG00000091583	anxiety_pgc_2026	C	2246	rs62063614	unconditioned	8.33993e-10	0.951272	2.5928e-11	0.0295549	0.019173	20.9048	OID21072	no_MHC	UKB
17173	rs139381492	17	63998444	APOH	ENSG00000091583	anxiety_pgc_2026	C	2248	rs62065715	unconditioned	1.88627e-11	0.965754	5.86311e-13	0.0300144	0.00423139	24.6938	OID21072	no_MHC	UKB
17174	rs139381492	17	63998444	APOH	ENSG00000091583	anxiety_pgc_2026	C	2248	rs71379962	unconditioned	8.44501e-27	0.954905	2.64483e-28	0.0298908	0.0152044	60.0362	OID21072	no_MHC	UKB
17175	rs139381492	17	63998444	APOH	ENSG00000091583	anxiety_pgc_2026	C	2258	rs73336725	unconditioned	1.99468e-05	0.958925	6.21088e-07	0.0298471	0.0112073	10.8224	OID21072	no_MHC	UKB
17176	rs139381492	17	63998444	APOH	ENSG00000091583	anxiety_pgc_2026	C	2248	rs73992156	unconditioned	3.7312e-12	0.963885	1.15992e-13	0.0299583	0.00615685	26.3143	OID21072	no_MHC	UKB
17177	rs139381492	17	63998444	APOH	ENSG00000091583	anxiety_pgc_2026	C	2297	rs78505239	unconditioned	2.49795e-44	0.963242	7.84731e-46	0.0302538	0.00650457	100.398	OID21072	no_MHC	UKB
17178	rs139381492	17	63998444	APOH	ENSG00000091583	anxiety_pgc_2026	C	2247	rs9891543	unconditioned	7.03428e-29	0.966985	2.18602e-30	0.0300477	0.00296738	64.8242	OID21072	no_MHC	UKB
17179	rs139381492	17	63998444	APOH	ENSG00000091583	anxiety_pgc_2026	C	2262	rs992904	unconditioned	4.90964e-10	0.964627	1.53261e-11	0.0301068	0.00526611	21.4346	OID21072	no_MHC	UKB
17180	rs139381492	17	63998444	APOH	ENSG00000091583	bipolar	C	3366	unconditioned	unconditioned	0	0.834561	0	0.138687	0.0267521	2107.41	OID21072	no_MHC	UKB
17181	rs139381492	17	63998444	APOH	ENSG00000091583	bipolar	C	2319	rs112055822	unconditioned	1.0593e-07	0.886051	1.14301e-08	0.0955892	0.0183595	16.0605	OID21072	no_MHC	UKB
17182	rs139381492	17	63998444	APOH	ENSG00000091583	bipolar	C	2319	rs11654511	unconditioned	8.09258e-05	0.893308	8.73138e-06	0.0963721	0.01023	9.42198	OID21072	no_MHC	UKB
17183	rs139381492	17	63998444	APOH	ENSG00000091583	bipolar	C	2318	rs117452418	unconditioned	3.62885e-13	0.278525	4.00467e-14	0.0300457	0.691429	28.6447	OID21072	no_MHC	UKB
17184	rs139381492	17	63998444	APOH	ENSG00000091583	bipolar	C	2318	rs117565083	unconditioned	2.68368e-14	0.891263	2.89537e-15	0.096144	0.0125929	31.249	OID21072	no_MHC	UKB
17185	rs139381492	17	63998444	APOH	ENSG00000091583	bipolar	C	2318	rs12602545	unconditioned	1.44084e-05	0.897276	1.55439e-06	0.0967925	0.00591595	11.1477	OID21072	no_MHC	UKB
17186	rs139381492	17	63998444	APOH	ENSG00000091583	bipolar	C	2349	rs1801690	unconditioned	5.27003e-107	0.885854	5.70768e-108	0.0959238	0.0182225	244.715	OID21072	no_MHC	UKB
17187	rs139381492	17	63998444	APOH	ENSG00000091583	bipolar	C	2321	rs1829339	unconditioned	4.52239e-09	0.897074	4.87971e-10	0.096789	0.00613663	19.2142	OID21072	no_MHC	UKB
17188	rs139381492	17	63998444	APOH	ENSG00000091583	bipolar	C	2317	rs192273615	unconditioned	0.0260974	0.868964	0.00281523	0.0937301	0.00839271	3.64592	OID21072	no_MHC	UKB
17189	rs139381492	17	63998444	APOH	ENSG00000091583	bipolar	C	2318	rs2241008	unconditioned	4.10645e-06	0.877663	4.43108e-07	0.0946769	0.0276558	12.403	OID21072	no_MHC	UKB
17190	rs139381492	17	63998444	APOH	ENSG00000091583	bipolar	C	2318	rs4377195	unconditioned	0.00284133	0.894403	0.00030652	0.0964814	0.00596805	5.86348	OID21072	no_MHC	UKB
17191	rs139381492	17	63998444	APOH	ENSG00000091583	bipolar	C	2883	rs4471716	unconditioned	5.145e-08	0.8944	5.70051e-09	0.0990905	0.00650904	16.7827	OID21072	no_MHC	UKB
17192	rs139381492	17	63998444	APOH	ENSG00000091583	bipolar	C	2318	rs62063614	unconditioned	7.7491e-10	0.883815	8.36108e-11	0.0953405	0.020845	20.9783	OID21072	no_MHC	UKB
17193	rs139381492	17	63998444	APOH	ENSG00000091583	bipolar	C	2320	rs62065715	unconditioned	1.74771e-11	0.894756	1.88578e-12	0.0965357	0.00870837	24.7701	OID21072	no_MHC	UKB
17194	rs139381492	17	63998444	APOH	ENSG00000091583	bipolar	C	2320	rs71379962	unconditioned	7.58403e-27	0.857506	8.18682e-28	0.0925163	0.0499778	60.1438	OID21072	no_MHC	UKB
17195	rs139381492	17	63998444	APOH	ENSG00000091583	bipolar	C	2330	rs73336725	unconditioned	1.83222e-05	0.880925	1.98014e-06	0.0951807	0.0238742	10.9074	OID21072	no_MHC	UKB
17196	rs139381492	17	63998444	APOH	ENSG00000091583	bipolar	C	2320	rs73992156	unconditioned	3.44933e-12	0.891096	3.7221e-13	0.0961435	0.0127604	26.3928	OID21072	no_MHC	UKB
17197	rs139381492	17	63998444	APOH	ENSG00000091583	bipolar	C	2369	rs78505239	unconditioned	2.3074e-44	0.890026	2.50518e-45	0.0966183	0.0133562	100.478	OID21072	no_MHC	UKB
17198	rs139381492	17	63998444	APOH	ENSG00000091583	bipolar	C	2319	rs9891543	unconditioned	6.42962e-29	0.883804	6.93794e-30	0.0953468	0.0208488	64.9141	OID21072	no_MHC	UKB
17199	rs139381492	17	63998444	APOH	ENSG00000091583	bipolar	C	2333	rs992904	unconditioned	4.57328e-10	0.898453	4.93714e-11	0.0969892	0.00455746	21.5056	OID21072	no_MHC	UKB
17200	rs139381492	17	63998444	APOH	ENSG00000091583	bipolar_noukb	C	3361	unconditioned	unconditioned	0	0.853556	0	0.120843	0.0256008	2107.39	OID21072	no_MHC	UKB
17201	rs139381492	17	63998444	APOH	ENSG00000091583	bipolar_noukb	C	2314	rs112055822	unconditioned	1.06705e-07	0.892535	1.0608e-08	0.0887119	0.0187532	16.0532	OID21072	no_MHC	UKB
17202	rs139381492	17	63998444	APOH	ENSG00000091583	bipolar_noukb	C	2314	rs11654511	unconditioned	8.153e-05	0.899977	8.10449e-06	0.0894516	0.0104816	9.41454	OID21072	no_MHC	UKB
17203	rs139381492	17	63998444	APOH	ENSG00000091583	bipolar_noukb	C	2314	rs117452418	unconditioned	5.5954e-13	0.429465	5.63023e-14	0.042686	0.527849	28.2117	OID21072	no_MHC	UKB
17204	rs139381492	17	63998444	APOH	ENSG00000091583	bipolar_noukb	C	2314	rs117565083	unconditioned	2.70147e-14	0.897166	2.68549e-15	0.0891722	0.013662	31.2424	OID21072	no_MHC	UKB
17205	rs139381492	17	63998444	APOH	ENSG00000091583	bipolar_noukb	C	2314	rs12602545	unconditioned	1.45167e-05	0.904025	1.44296e-06	0.089854	0.00610481	11.1402	OID21072	no_MHC	UKB
17206	rs139381492	17	63998444	APOH	ENSG00000091583	bipolar_noukb	C	2345	rs1801690	unconditioned	5.28777e-107	0.888795	5.2809e-108	0.0887415	0.0224632	244.711	OID21072	no_MHC	UKB
17207	rs139381492	17	63998444	APOH	ENSG00000091583	bipolar_noukb	C	2316	rs1829339	unconditioned	4.5572e-09	0.903976	4.5304e-10	0.0898598	0.00616376	19.2066	OID21072	no_MHC	UKB
17208	rs139381492	17	63998444	APOH	ENSG00000091583	bipolar_noukb	C	2313	rs192273615	unconditioned	0.026295	0.875545	0.00261354	0.0870148	0.00853136	3.63838	OID21072	no_MHC	UKB
17209	rs139381492	17	63998444	APOH	ENSG00000091583	bipolar_noukb	C	2314	rs2241008	unconditioned	4.12497e-06	0.881626	4.10138e-07	0.0876277	0.0307416	12.3985	OID21072	no_MHC	UKB
17210	rs139381492	17	63998444	APOH	ENSG00000091583	bipolar_noukb	C	2314	rs4377195	unconditioned	0.00286295	0.901215	0.000284573	0.0895733	0.00606399	5.8559	OID21072	no_MHC	UKB
17211	rs139381492	17	63998444	APOH	ENSG00000091583	bipolar_noukb	C	2878	rs4471716	unconditioned	5.18451e-08	0.901265	5.31014e-09	0.092304	0.00643046	16.775	OID21072	no_MHC	UKB
17212	rs139381492	17	63998444	APOH	ENSG00000091583	bipolar_noukb	C	2314	rs62063614	unconditioned	7.82998e-10	0.893044	7.78406e-11	0.0887625	0.0181938	20.9679	OID21072	no_MHC	UKB
17213	rs139381492	17	63998444	APOH	ENSG00000091583	bipolar_noukb	C	2315	rs62065715	unconditioned	1.76166e-11	0.901897	1.75128e-12	0.08965	0.00845277	24.7622	OID21072	no_MHC	UKB
17214	rs139381492	17	63998444	APOH	ENSG00000091583	bipolar_noukb	C	2316	rs71379962	unconditioned	7.67791e-27	0.868123	7.63667e-28	0.0863005	0.0455761	60.1315	OID21072	no_MHC	UKB
17215	rs139381492	17	63998444	APOH	ENSG00000091583	bipolar_noukb	C	2326	rs73336725	unconditioned	1.84988e-05	0.88941	1.84257e-06	0.0885679	0.0220019	10.8978	OID21072	no_MHC	UKB
17216	rs139381492	17	63998444	APOH	ENSG00000091583	bipolar_noukb	C	2316	rs73992156	unconditioned	3.47714e-12	0.898278	3.4572e-13	0.0893003	0.0124219	26.3848	OID21072	no_MHC	UKB
17217	rs139381492	17	63998444	APOH	ENSG00000091583	bipolar_noukb	C	2365	rs78505239	unconditioned	2.32549e-44	0.896985	2.32747e-45	0.0897616	0.0132529	100.47	OID21072	no_MHC	UKB
17218	rs139381492	17	63998444	APOH	ENSG00000091583	bipolar_noukb	C	2314	rs9891543	unconditioned	6.48056e-29	0.890804	6.44274e-30	0.0885399	0.020656	64.9062	OID21072	no_MHC	UKB
17219	rs139381492	17	63998444	APOH	ENSG00000091583	bipolar_noukb	C	2329	rs992904	unconditioned	4.60781e-10	0.905231	4.58354e-11	0.0900416	0.00472746	21.4981	OID21072	no_MHC	UKB
17220	rs139381492	17	63998444	APOH	ENSG00000091583	depression_Als_noukb_included	C	3236	unconditioned	unconditioned	0	0.96994	0	0.0235035	0.00655655	2107.26	OID21072	no_MHC	UKB
17221	rs139381492	17	63998444	APOH	ENSG00000091583	depression_Als_noukb_included	C	2291	rs112055822	unconditioned	1.16628e-07	0.975534	1.8394e-09	0.0153766	0.00908904	15.9643	OID21072	no_MHC	UKB
17222	rs139381492	17	63998444	APOH	ENSG00000091583	depression_Als_noukb_included	C	2291	rs11654511	unconditioned	8.86337e-05	0.978379	1.39762e-06	0.0154214	0.00610955	9.331	OID21072	no_MHC	UKB
17223	rs139381492	17	63998444	APOH	ENSG00000091583	depression_Als_noukb_included	C	2290	rs117452418	unconditioned	1.27675e-12	0.979947	2.01247e-14	0.0154418	0.0046117	27.3867	OID21072	no_MHC	UKB
17224	rs139381492	17	63998444	APOH	ENSG00000091583	depression_Als_noukb_included	C	2290	rs117565083	unconditioned	2.90802e-14	0.965763	4.58811e-16	0.0152182	0.0190192	31.1687	OID21072	no_MHC	UKB
17225	rs139381492	17	63998444	APOH	ENSG00000091583	depression_Als_noukb_included	C	2290	rs12602545	unconditioned	1.57563e-05	0.981197	2.48337e-07	0.0154615	0.00332528	11.0583	OID21072	no_MHC	UKB
17226	rs139381492	17	63998444	APOH	ENSG00000091583	depression_Als_noukb_included	C	2321	rs1801690	unconditioned	5.81751e-107	0.977842	9.31661e-109	0.0156534	0.00650447	244.616	OID21072	no_MHC	UKB
17227	rs139381492	17	63998444	APOH	ENSG00000091583	depression_Als_noukb_included	C	2293	rs1829339	unconditioned	4.94847e-09	0.981597	7.80424e-11	0.0154779	0.00292503	19.1242	OID21072	no_MHC	UKB
17228	rs139381492	17	63998444	APOH	ENSG00000091583	depression_Als_noukb_included	C	2289	rs192273615	unconditioned	0.0288355	0.950738	0.000454383	0.0149765	0.00499565	3.54615	OID21072	no_MHC	UKB
17229	rs139381492	17	63998444	APOH	ENSG00000091583	depression_Als_noukb_included	C	2290	rs2241008	unconditioned	4.58727e-06	0.980431	7.23043e-08	0.0154494	0.00411539	12.2922	OID21072	no_MHC	UKB
17230	rs139381492	17	63998444	APOH	ENSG00000091583	depression_Als_noukb_included	C	2290	rs4377195	unconditioned	0.00396685	0.975835	6.2524e-05	0.015376	0.00475977	5.52978	OID21072	no_MHC	UKB
17231	rs139381492	17	63998444	APOH	ENSG00000091583	depression_Als_noukb_included	C	2855	rs4471716	unconditioned	5.71869e-08	0.980287	1.00163e-09	0.0171673	0.00254527	16.6769	OID21072	no_MHC	UKB
17232	rs139381492	17	63998444	APOH	ENSG00000091583	depression_Als_noukb_included	C	2290	rs62063614	unconditioned	8.59653e-10	0.980471	1.35498e-11	0.01545	0.00407889	20.8745	OID21072	no_MHC	UKB
17233	rs139381492	17	63998444	APOH	ENSG00000091583	depression_Als_noukb_included	C	2292	rs62065715	unconditioned	1.91372e-11	0.979753	3.01827e-13	0.0154476	0.0047998	24.6794	OID21072	no_MHC	UKB
17234	rs139381492	17	63998444	APOH	ENSG00000091583	depression_Als_noukb_included	C	2292	rs71379962	unconditioned	8.54928e-27	0.966647	1.34866e-28	0.0152308	0.0181217	60.0239	OID21072	no_MHC	UKB
17235	rs139381492	17	63998444	APOH	ENSG00000091583	depression_Als_noukb_included	C	2302	rs73336725	unconditioned	2.02965e-05	0.975839	3.21091e-07	0.0154291	0.00871143	10.8051	OID21072	no_MHC	UKB
17236	rs139381492	17	63998444	APOH	ENSG00000091583	depression_Als_noukb_included	C	2292	rs73992156	unconditioned	3.78765e-12	0.978496	5.97432e-14	0.0154279	0.00607594	26.2993	OID21072	no_MHC	UKB
17237	rs139381492	17	63998444	APOH	ENSG00000091583	depression_Als_noukb_included	C	2341	rs78505239	unconditioned	2.53883e-44	0.979281	4.06448e-46	0.0156725	0.00504665	100.382	OID21072	no_MHC	UKB
17238	rs139381492	17	63998444	APOH	ENSG00000091583	depression_Als_noukb_included	C	2291	rs9891543	unconditioned	7.14229e-29	0.98177	1.12598e-30	0.0154749	0.00275507	64.8089	OID21072	no_MHC	UKB
17239	rs139381492	17	63998444	APOH	ENSG00000091583	depression_Als_noukb_included	C	2306	rs992904	unconditioned	4.98728e-10	0.979789	7.89368e-12	0.015503	0.00470804	21.419	OID21072	no_MHC	UKB
17240	rs139381492	17	63998444	APOH	ENSG00000091583	depression_Als_ukb_included	C	3331	unconditioned	unconditioned	0	0.926628	0	0.0682507	0.0051211	2107.3	OID21072	no_MHC	UKB
17241	rs139381492	17	63998444	APOH	ENSG00000091583	depression_Als_ukb_included	C	2292	rs112055822	unconditioned	1.1323e-07	0.947123	5.61276e-09	0.0469423	0.00593492	15.9938	OID21072	no_MHC	UKB
17242	rs139381492	17	63998444	APOH	ENSG00000091583	depression_Als_ukb_included	C	2292	rs11654511	unconditioned	8.59378e-05	0.948605	4.25973e-06	0.0470158	0.00428878	9.36189	OID21072	no_MHC	UKB
17243	rs139381492	17	63998444	APOH	ENSG00000091583	depression_Als_ukb_included	C	2291	rs117452418	unconditioned	1.23741e-12	0.949751	6.1329e-14	0.0470686	0.00318001	27.418	OID21072	no_MHC	UKB
17244	rs139381492	17	63998444	APOH	ENSG00000091583	depression_Als_ukb_included	C	2291	rs117565083	unconditioned	2.82651e-14	0.938704	1.40123e-15	0.0465212	0.0147744	31.1971	OID21072	no_MHC	UKB
17245	rs139381492	17	63998444	APOH	ENSG00000091583	depression_Als_ukb_included	C	2291	rs12602545	unconditioned	1.52671e-05	0.950689	7.56655e-07	0.0471151	0.00217957	11.0898	OID21072	no_MHC	UKB
17246	rs139381492	17	63998444	APOH	ENSG00000091583	depression_Als_ukb_included	C	2321	rs1801690	unconditioned	5.63113e-107	0.946603	2.80328e-108	0.0471174	0.00627983	244.648	OID21072	no_MHC	UKB
17247	rs139381492	17	63998444	APOH	ENSG00000091583	depression_Als_ukb_included	C	2294	rs1829339	unconditioned	4.79445e-09	0.951032	2.37655e-10	0.0471398	0.00182787	19.1558	OID21072	no_MHC	UKB
17248	rs139381492	17	63998444	APOH	ENSG00000091583	depression_Als_ukb_included	C	2290	rs192273615	unconditioned	0.0282371	0.92149	0.0013994	0.0456648	0.00320839	3.56712	OID21072	no_MHC	UKB
17249	rs139381492	17	63998444	APOH	ENSG00000091583	depression_Als_ukb_included	C	2291	rs2241008	unconditioned	4.44478e-06	0.949966	2.20292e-07	0.0470792	0.00295043	12.3238	OID21072	no_MHC	UKB
17250	rs139381492	17	63998444	APOH	ENSG00000091583	depression_Als_ukb_included	C	2291	rs4377195	unconditioned	0.00308811	0.944592	0.00015306	0.0468127	0.00535407	5.7802	OID21072	no_MHC	UKB
17251	rs139381492	17	63998444	APOH	ENSG00000091583	depression_Als_ukb_included	C	2854	rs4471716	unconditioned	5.46993e-08	0.949992	2.76326e-09	0.0479891	0.00201929	16.7214	OID21072	no_MHC	UKB
17252	rs139381492	17	63998444	APOH	ENSG00000091583	depression_Als_ukb_included	C	2291	rs62063614	unconditioned	8.31825e-10	0.948723	4.12281e-11	0.0470177	0.00425886	20.9074	OID21072	no_MHC	UKB
17253	rs139381492	17	63998444	APOH	ENSG00000091583	depression_Als_ukb_included	C	2293	rs62065715	unconditioned	1.85438e-11	0.949365	9.19244e-13	0.0470579	0.0035774	24.7109	OID21072	no_MHC	UKB
17254	rs139381492	17	63998444	APOH	ENSG00000091583	depression_Als_ukb_included	C	2293	rs71379962	unconditioned	8.34101e-27	0.943092	4.13533e-28	0.0467468	0.0101608	60.0486	OID21072	no_MHC	UKB
17255	rs139381492	17	63998444	APOH	ENSG00000091583	depression_Als_ukb_included	C	2302	rs73336725	unconditioned	1.96604e-05	0.945244	9.75673e-07	0.0469011	0.0078344	10.8369	OID21072	no_MHC	UKB
17256	rs139381492	17	63998444	APOH	ENSG00000091583	depression_Als_ukb_included	C	2293	rs73992156	unconditioned	3.65498e-12	0.944224	1.81212e-13	0.0468053	0.00897037	26.3349	OID21072	no_MHC	UKB
17257	rs139381492	17	63998444	APOH	ENSG00000091583	depression_Als_ukb_included	C	2341	rs78505239	unconditioned	2.44067e-44	0.941454	1.22444e-45	0.0472195	0.011326	100.421	OID21072	no_MHC	UKB
17258	rs139381492	17	63998444	APOH	ENSG00000091583	depression_Als_ukb_included	C	2292	rs9891543	unconditioned	6.91185e-29	0.950086	3.42593e-30	0.0470892	0.00282518	64.8417	OID21072	no_MHC	UKB
17259	rs139381492	17	63998444	APOH	ENSG00000091583	depression_Als_ukb_included	C	2307	rs992904	unconditioned	4.84159e-10	0.951154	2.40099e-11	0.047167	0.00167925	21.4486	OID21072	no_MHC	UKB
17260	rs139381492	17	63998444	APOH	ENSG00000091583	schizophrenia	C	3388	unconditioned	unconditioned	0	0.86116	0	0.120614	0.0182259	2107.38	OID21072	no_MHC	UKB
17261	rs139381492	17	63998444	APOH	ENSG00000091583	schizophrenia	C	2320	rs112055822	unconditioned	1.06184e-07	0.888175	1.13562e-08	0.0949721	0.0168524	16.0581	OID21072	no_MHC	UKB
17262	rs139381492	17	63998444	APOH	ENSG00000091583	schizophrenia	C	2320	rs11654511	unconditioned	8.09831e-05	0.893943	8.66035e-06	0.0955882	0.010379	9.42127	OID21072	no_MHC	UKB
17263	rs139381492	17	63998444	APOH	ENSG00000091583	schizophrenia	C	2319	rs117452418	unconditioned	1.13381e-12	0.870235	1.21263e-13	0.0930362	0.0367288	27.5054	OID21072	no_MHC	UKB
17264	rs139381492	17	63998444	APOH	ENSG00000091583	schizophrenia	C	2319	rs117565083	unconditioned	2.53916e-14	0.843262	2.7166e-15	0.0901525	0.0665858	31.3044	OID21072	no_MHC	UKB
17265	rs139381492	17	63998444	APOH	ENSG00000091583	schizophrenia	C	2319	rs12602545	unconditioned	1.44193e-05	0.897958	1.54165e-06	0.096	0.00602567	11.1469	OID21072	no_MHC	UKB
17266	rs139381492	17	63998444	APOH	ENSG00000091583	schizophrenia	C	2350	rs1801690	unconditioned	5.04201e-107	0.847497	5.46609e-108	0.0918173	0.0606861	244.759	OID21072	no_MHC	UKB
17267	rs139381492	17	63998444	APOH	ENSG00000091583	schizophrenia	C	2322	rs1829339	unconditioned	4.53332e-09	0.899246	4.84815e-10	0.096165	0.00458908	19.2118	OID21072	no_MHC	UKB
17268	rs139381492	17	63998444	APOH	ENSG00000091583	schizophrenia	C	2318	rs192273615	unconditioned	0.0235442	0.783957	0.0025171	0.0837059	0.106276	3.74887	OID21072	no_MHC	UKB
17269	rs139381492	17	63998444	APOH	ENSG00000091583	schizophrenia	C	2319	rs2241008	unconditioned	4.15076e-06	0.887137	4.43839e-07	0.0948432	0.018015	12.3922	OID21072	no_MHC	UKB
17270	rs139381492	17	63998444	APOH	ENSG00000091583	schizophrenia	C	2319	rs4377195	unconditioned	0.00280501	0.882975	0.000299898	0.0943838	0.0195363	5.87635	OID21072	no_MHC	UKB
17271	rs139381492	17	63998444	APOH	ENSG00000091583	schizophrenia	C	2884	rs4471716	unconditioned	5.1581e-08	0.896605	5.71525e-09	0.0993411	0.00405376	16.7801	OID21072	no_MHC	UKB
17272	rs139381492	17	63998444	APOH	ENSG00000091583	schizophrenia	C	2319	rs62063614	unconditioned	7.85845e-10	0.89629	8.4021e-11	0.0958217	0.00788812	20.9643	OID21072	no_MHC	UKB
17273	rs139381492	17	63998444	APOH	ENSG00000091583	schizophrenia	C	2321	rs62065715	unconditioned	1.74363e-11	0.89267	1.86503e-12	0.0954706	0.0118591	24.7725	OID21072	no_MHC	UKB
17274	rs139381492	17	63998444	APOH	ENSG00000091583	schizophrenia	C	2321	rs71379962	unconditioned	7.78544e-27	0.880281	8.33861e-28	0.0942572	0.0254621	60.1175	OID21072	no_MHC	UKB
17275	rs139381492	17	63998444	APOH	ENSG00000091583	schizophrenia	C	2331	rs73336725	unconditioned	1.8084e-05	0.86947	1.94303e-06	0.0933826	0.037127	10.9205	OID21072	no_MHC	UKB
17276	rs139381492	17	63998444	APOH	ENSG00000091583	schizophrenia	C	2321	rs73992156	unconditioned	3.3352e-12	0.86161	3.56953e-13	0.0921686	0.0462213	26.4265	OID21072	no_MHC	UKB
17277	rs139381492	17	63998444	APOH	ENSG00000091583	schizophrenia	C	2370	rs78505239	unconditioned	2.27153e-44	0.876178	2.46657e-45	0.095112	0.0287104	100.493	OID21072	no_MHC	UKB
17278	rs139381492	17	63998444	APOH	ENSG00000091583	schizophrenia	C	2320	rs9891543	unconditioned	6.52702e-29	0.897195	6.9798e-30	0.0959366	0.00686852	64.899	OID21072	no_MHC	UKB
17279	rs139381492	17	63998444	APOH	ENSG00000091583	schizophrenia	C	2335	rs992904	unconditioned	4.49715e-10	0.883498	4.82082e-11	0.0946867	0.0218155	21.5224	OID21072	no_MHC	UKB
17280	rs7214750	17	63903119	APOH	ENSG00000091583	anxiety_pgc_2026	C	3173	unconditioned	unconditioned	0	0.939911	0	0.0475113	0.0125776	2107.3	OID21072	no_MHC	UKB
17281	rs7214750	17	63903119	APOH	ENSG00000091583	anxiety_pgc_2026	C	2199	rs1119412	unconditioned	2.00595e-10	0.958336	7.64708e-12	0.0365285	0.00513529	22.3297	OID21072	no_MHC	UKB
17282	rs7214750	17	63903119	APOH	ENSG00000091583	anxiety_pgc_2026	C	2183	rs112055822	unconditioned	2.32093e-10	0.940311	8.81826e-12	0.0357027	0.023986	22.1839	OID21072	no_MHC	UKB
17283	rs7214750	17	63903119	APOH	ENSG00000091583	anxiety_pgc_2026	C	2183	rs11654511	unconditioned	0.000115391	0.956359	4.38215e-06	0.0363121	0.00720936	9.06719	OID21072	no_MHC	UKB
17284	rs7214750	17	63903119	APOH	ENSG00000091583	anxiety_pgc_2026	C	2183	rs11658106	unconditioned	0.00810936	0.952148	0.00030791	0.0361495	0.00328515	4.81474	OID21072	no_MHC	UKB
17285	rs7214750	17	63903119	APOH	ENSG00000091583	anxiety_pgc_2026	C	2181	rs117521680	unconditioned	0.231468	0.721384	0.00878753	0.0273759	0.010984	1.46331	OID21072	no_MHC	UKB
17286	rs7214750	17	63903119	APOH	ENSG00000091583	anxiety_pgc_2026	C	2182	rs117565083	unconditioned	2.0989e-17	0.945087	7.97254e-19	0.0358795	0.0190338	38.4025	OID21072	no_MHC	UKB
17287	rs7214750	17	63903119	APOH	ENSG00000091583	anxiety_pgc_2026	C	2182	rs12602545	unconditioned	0.000195117	0.959969	7.40818e-06	0.0364445	0.00338389	8.54191	OID21072	no_MHC	UKB
17288	rs7214750	17	63903119	APOH	ENSG00000091583	anxiety_pgc_2026	C	2213	rs1801690	unconditioned	1.66745e-102	0.956587	6.35743e-104	0.0364646	0.00694828	234.352	OID21072	no_MHC	UKB
17289	rs7214750	17	63903119	APOH	ENSG00000091583	anxiety_pgc_2026	C	2184	rs1829339	unconditioned	6.78703e-11	0.959569	2.57753e-12	0.0364379	0.00399327	23.4134	OID21072	no_MHC	UKB
17290	rs7214750	17	63903119	APOH	ENSG00000091583	anxiety_pgc_2026	C	2182	rs184715602	unconditioned	0.13749	0.813075	0.00522261	0.0308717	0.0133407	1.98421	OID21072	no_MHC	UKB
17291	rs7214750	17	63903119	APOH	ENSG00000091583	anxiety_pgc_2026	C	2181	rs192273615	unconditioned	0.15663	0.795465	0.00594635	0.0301875	0.011771	1.85387	OID21072	no_MHC	UKB
17292	rs7214750	17	63903119	APOH	ENSG00000091583	anxiety_pgc_2026	C	2182	rs2241008	unconditioned	9.38089e-05	0.736622	3.59137e-06	0.0279654	0.235315	9.27425	OID21072	no_MHC	UKB
17293	rs7214750	17	63903119	APOH	ENSG00000091583	anxiety_pgc_2026	C	2204	rs34119910	unconditioned	0.0199393	0.939623	0.000758638	0.0357462	0.00393294	3.91506	OID21072	no_MHC	UKB
17294	rs7214750	17	63903119	APOH	ENSG00000091583	anxiety_pgc_2026	C	2676	rs4471716	unconditioned	1.85713e-06	0.952273	7.77122e-08	0.0398404	0.00788517	13.1965	OID21072	no_MHC	UKB
17295	rs7214750	17	63903119	APOH	ENSG00000091583	anxiety_pgc_2026	C	2182	rs62063614	unconditioned	1.1017e-10	0.945073	4.18476e-12	0.035879	0.019048	22.929	OID21072	no_MHC	UKB
17296	rs7214750	17	63903119	APOH	ENSG00000091583	anxiety_pgc_2026	C	2184	rs62065715	unconditioned	1.04142e-10	0.959366	3.95517e-12	0.0364312	0.0042027	22.9853	OID21072	no_MHC	UKB
17297	rs7214750	17	63903119	APOH	ENSG00000091583	anxiety_pgc_2026	C	2184	rs71379962	unconditioned	4.04355e-31	0.957161	1.54519e-32	0.0365705	0.00626816	69.983	OID21072	no_MHC	UKB
17298	rs7214750	17	63903119	APOH	ENSG00000091583	anxiety_pgc_2026	C	2203	rs72846614	unconditioned	0.000283006	0.955267	1.07935e-05	0.0364246	0.00801465	8.17004	OID21072	no_MHC	UKB
17299	rs7214750	17	63903119	APOH	ENSG00000091583	anxiety_pgc_2026	C	2194	rs73336725	unconditioned	1.33507e-05	0.952697	5.07765e-07	0.0362226	0.0110663	11.2239	OID21072	no_MHC	UKB
17300	rs7214750	17	63903119	APOH	ENSG00000091583	anxiety_pgc_2026	C	2184	rs73992156	unconditioned	3.90624e-10	0.957521	1.48369e-11	0.0363631	0.0061162	21.6633	OID21072	no_MHC	UKB
17301	rs7214750	17	63903119	APOH	ENSG00000091583	anxiety_pgc_2026	C	2232	rs78505239	unconditioned	4.15291e-47	0.957012	1.5908e-48	0.0366527	0.0063352	106.798	OID21072	no_MHC	UKB
17302	rs7214750	17	63903119	APOH	ENSG00000091583	anxiety_pgc_2026	C	2183	rs9891543	unconditioned	3.90389e-32	0.96058	1.48239e-33	0.0364723	0.00294772	72.3207	OID21072	no_MHC	UKB
17303	rs7214750	17	63903119	APOH	ENSG00000091583	bipolar	C	3381	unconditioned	unconditioned	0	0.843733	0	0.129221	0.0270461	2107.42	OID21072	no_MHC	UKB
17304	rs7214750	17	63903119	APOH	ENSG00000091583	bipolar	C	2271	rs1119412	unconditioned	1.89336e-10	0.904436	1.90551e-11	0.0910198	0.00454453	22.3875	OID21072	no_MHC	UKB
17305	rs7214750	17	63903119	APOH	ENSG00000091583	bipolar	C	2256	rs112055822	unconditioned	2.20093e-10	0.891835	2.21379e-11	0.0896859	0.0184794	22.237	OID21072	no_MHC	UKB
17306	rs7214750	17	63903119	APOH	ENSG00000091583	bipolar	C	2256	rs11654511	unconditioned	0.000108481	0.899134	1.09105e-05	0.0904199	0.0103265	9.12893	OID21072	no_MHC	UKB
17307	rs7214750	17	63903119	APOH	ENSG00000091583	bipolar	C	2256	rs11658106	unconditioned	0.00665396	0.896315	0.000669156	0.0901317	0.00623044	5.01254	OID21072	no_MHC	UKB
17308	rs7214750	17	63903119	APOH	ENSG00000091583	bipolar	C	2256	rs117521680	unconditioned	0.000200853	0.886135	2.02089e-05	0.0891342	0.0245096	8.51294	OID21072	no_MHC	UKB
17309	rs7214750	17	63903119	APOH	ENSG00000091583	bipolar	C	2255	rs117565083	unconditioned	1.99194e-17	0.897115	2.00328e-18	0.0902093	0.0126756	38.4548	OID21072	no_MHC	UKB
17310	rs7214750	17	63903119	APOH	ENSG00000091583	bipolar	C	2255	rs12602545	unconditioned	0.000183559	0.903026	1.84589e-05	0.0908037	0.00596794	8.60298	OID21072	no_MHC	UKB
17311	rs7214750	17	63903119	APOH	ENSG00000091583	bipolar	C	2286	rs1801690	unconditioned	1.55268e-102	0.891635	1.56798e-103	0.0900239	0.0183414	234.424	OID21072	no_MHC	UKB
17312	rs7214750	17	63903119	APOH	ENSG00000091583	bipolar	C	2258	rs1829339	unconditioned	4.64091e-11	0.903467	4.66792e-12	0.0908668	0.00566667	23.7935	OID21072	no_MHC	UKB
17313	rs7214750	17	63903119	APOH	ENSG00000091583	bipolar	C	2256	rs184715602	unconditioned	0.112515	0.746653	0.0113193	0.0750607	0.0544525	2.18467	OID21072	no_MHC	UKB
17314	rs7214750	17	63903119	APOH	ENSG00000091583	bipolar	C	2254	rs192273615	unconditioned	0.136558	0.734946	0.0137316	0.0738615	0.0409034	1.99101	OID21072	no_MHC	UKB
17315	rs7214750	17	63903119	APOH	ENSG00000091583	bipolar	C	2255	rs2241008	unconditioned	0.000112484	0.883223	1.13144e-05	0.0888124	0.0278405	9.0927	OID21072	no_MHC	UKB
17316	rs7214750	17	63903119	APOH	ENSG00000091583	bipolar	C	2277	rs34119910	unconditioned	0.0184253	0.875573	0.00186677	0.0886933	0.0154419	3.99403	OID21072	no_MHC	UKB
17317	rs7214750	17	63903119	APOH	ENSG00000091583	bipolar	C	2821	rs4471716	unconditioned	1.60156e-06	0.901444	1.65734e-07	0.0932788	0.00527524	13.3445	OID21072	no_MHC	UKB
17318	rs7214750	17	63903119	APOH	ENSG00000091583	bipolar	C	2255	rs62063614	unconditioned	1.03712e-10	0.889569	1.04312e-11	0.0894505	0.0209808	22.9894	OID21072	no_MHC	UKB
17319	rs7214750	17	63903119	APOH	ENSG00000091583	bipolar	C	2257	rs62065715	unconditioned	9.77777e-11	0.900653	9.83462e-12	0.0905802	0.0087664	23.0483	OID21072	no_MHC	UKB
17320	rs7214750	17	63903119	APOH	ENSG00000091583	bipolar	C	2257	rs71379962	unconditioned	3.62915e-31	0.859015	3.65198e-32	0.0863874	0.054598	70.0911	OID21072	no_MHC	UKB
17321	rs7214750	17	63903119	APOH	ENSG00000091583	bipolar	C	2276	rs72846614	unconditioned	0.000266237	0.898693	2.68433e-05	0.0906001	0.010414	8.23112	OID21072	no_MHC	UKB
17322	rs7214750	17	63903119	APOH	ENSG00000091583	bipolar	C	2267	rs73336725	unconditioned	1.24217e-05	0.886538	1.25155e-06	0.0892985	0.02415	11.2961	OID21072	no_MHC	UKB
17323	rs7214750	17	63903119	APOH	ENSG00000091583	bipolar	C	2257	rs73992156	unconditioned	3.65907e-10	0.896946	3.68062e-11	0.09021	0.0128442	21.7286	OID21072	no_MHC	UKB
17324	rs7214750	17	63903119	APOH	ENSG00000091583	bipolar	C	2305	rs78505239	unconditioned	3.88574e-47	0.895865	3.93423e-48	0.0906909	0.0134438	106.864	OID21072	no_MHC	UKB
17325	rs7214750	17	63903119	APOH	ENSG00000091583	bipolar	C	2256	rs9891543	unconditioned	3.61558e-32	0.889559	3.6368e-33	0.0894569	0.0209845	72.3975	OID21072	no_MHC	UKB
17326	rs7214750	17	63903119	APOH	ENSG00000091583	bipolar_noukb	C	3377	unconditioned	unconditioned	0	0.860573	0	0.113615	0.0258113	2107.4	OID21072	no_MHC	UKB
17327	rs7214750	17	63903119	APOH	ENSG00000091583	bipolar_noukb	C	2265	rs1119412	unconditioned	1.90678e-10	0.910835	1.76835e-11	0.0844662	0.00469873	22.3804	OID21072	no_MHC	UKB
17328	rs7214750	17	63903119	APOH	ENSG00000091583	bipolar_noukb	C	2249	rs112055822	unconditioned	2.21597e-10	0.897935	2.05368e-11	0.0831983	0.0188667	22.2302	OID21072	no_MHC	UKB
17329	rs7214750	17	63903119	APOH	ENSG00000091583	bipolar_noukb	C	2249	rs11654511	unconditioned	0.000109239	0.905414	1.01229e-05	0.0838913	0.0105752	9.12197	OID21072	no_MHC	UKB
17330	rs7214750	17	63903119	APOH	ENSG00000091583	bipolar_noukb	C	2250	rs11658106	unconditioned	0.00670277	0.902892	0.000621115	0.0836606	0.00612392	5.00523	OID21072	no_MHC	UKB
17331	rs7214750	17	63903119	APOH	ENSG00000091583	bipolar_noukb	C	2250	rs117521680	unconditioned	0.000202021	0.891283	1.8731e-05	0.0826123	0.0258836	8.50714	OID21072	no_MHC	UKB
17332	rs7214750	17	63903119	APOH	ENSG00000091583	bipolar_noukb	C	2249	rs117565083	unconditioned	2.00418e-17	0.902622	1.85728e-18	0.0836326	0.0137451	38.4487	OID21072	no_MHC	UKB
17333	rs7214750	17	63903119	APOH	ENSG00000091583	bipolar_noukb	C	2249	rs12602545	unconditioned	0.00018485	0.909383	1.71286e-05	0.084259	0.00615645	8.59596	OID21072	no_MHC	UKB
17334	rs7214750	17	63903119	APOH	ENSG00000091583	bipolar_noukb	C	2280	rs1801690	unconditioned	1.55709e-102	0.89415	1.45015e-103	0.0832513	0.0225986	234.421	OID21072	no_MHC	UKB
17335	rs7214750	17	63903119	APOH	ENSG00000091583	bipolar_noukb	C	2251	rs1829339	unconditioned	4.67446e-11	0.909991	4.332e-12	0.0843265	0.00568294	23.7863	OID21072	no_MHC	UKB
17336	rs7214750	17	63903119	APOH	ENSG00000091583	bipolar_noukb	C	2250	rs184715602	unconditioned	0.113684	0.754404	0.0105387	0.069883	0.0514907	2.17434	OID21072	no_MHC	UKB
17337	rs7214750	17	63903119	APOH	ENSG00000091583	bipolar_noukb	C	2248	rs192273615	unconditioned	0.137972	0.742532	0.0127838	0.0687614	0.0379514	1.98071	OID21072	no_MHC	UKB
17338	rs7214750	17	63903119	APOH	ENSG00000091583	bipolar_noukb	C	2249	rs2241008	unconditioned	0.000112937	0.886784	1.04682e-05	0.0821651	0.030928	9.08868	OID21072	no_MHC	UKB
17339	rs7214750	17	63903119	APOH	ENSG00000091583	bipolar_noukb	C	2271	rs34119910	unconditioned	0.0185594	0.881944	0.00173296	0.0823352	0.0154281	3.98678	OID21072	no_MHC	UKB
17340	rs7214750	17	63903119	APOH	ENSG00000091583	bipolar_noukb	C	2814	rs4471716	unconditioned	1.61268e-06	0.907694	1.54317e-07	0.0868517	0.00545248	13.3376	OID21072	no_MHC	UKB
17341	rs7214750	17	63903119	APOH	ENSG00000091583	bipolar_noukb	C	2249	rs62063614	unconditioned	1.04747e-10	0.89845	9.70747e-12	0.083246	0.018304	22.9795	OID21072	no_MHC	UKB
17342	rs7214750	17	63903119	APOH	ENSG00000091583	bipolar_noukb	C	2250	rs62065715	unconditioned	9.85118e-11	0.907411	9.12938e-12	0.0840839	0.00850493	23.0408	OID21072	no_MHC	UKB
17343	rs7214750	17	63903119	APOH	ENSG00000091583	bipolar_noukb	C	2251	rs71379962	unconditioned	3.67441e-31	0.869729	3.40708e-32	0.0805957	0.0496755	70.0787	OID21072	no_MHC	UKB
17344	rs7214750	17	63903119	APOH	ENSG00000091583	bipolar_noukb	C	2270	rs72846614	unconditioned	0.000268239	0.905456	2.49239e-05	0.0841219	0.0101293	8.22363	OID21072	no_MHC	UKB
17345	rs7214750	17	63903119	APOH	ENSG00000091583	bipolar_noukb	C	2261	rs73336725	unconditioned	1.25361e-05	0.894693	1.16419e-06	0.0830654	0.0222275	11.2869	OID21072	no_MHC	UKB
17346	rs7214750	17	63903119	APOH	ENSG00000091583	bipolar_noukb	C	2251	rs73992156	unconditioned	3.68682e-10	0.903748	3.41726e-11	0.0837545	0.0124976	21.7211	OID21072	no_MHC	UKB
17347	rs7214750	17	63903119	APOH	ENSG00000091583	bipolar_noukb	C	2299	rs78505239	unconditioned	3.9143e-47	0.902441	3.65369e-48	0.0842223	0.013337	106.857	OID21072	no_MHC	UKB
17348	rs7214750	17	63903119	APOH	ENSG00000091583	bipolar_noukb	C	2249	rs9891543	unconditioned	3.64252e-32	0.896183	3.37583e-33	0.083036	0.0207807	72.39	OID21072	no_MHC	UKB
17349	rs7214750	17	63903119	APOH	ENSG00000091583	depression_Als_noukb_included	C	3257	unconditioned	unconditioned	0	0.965312	0	0.0281632	0.00652526	2107.28	OID21072	no_MHC	UKB
17350	rs7214750	17	63903119	APOH	ENSG00000091583	depression_Als_noukb_included	C	2247	rs1119412	unconditioned	2.04391e-10	0.97634	3.98857e-12	0.0190481	0.00461196	22.311	OID21072	no_MHC	UKB
17351	rs7214750	17	63903119	APOH	ENSG00000091583	depression_Als_noukb_included	C	2231	rs112055822	unconditioned	2.39885e-10	0.972042	4.66683e-12	0.0189015	0.00905652	22.1509	OID21072	no_MHC	UKB
17352	rs7214750	17	63903119	APOH	ENSG00000091583	depression_Als_noukb_included	C	2231	rs11654511	unconditioned	0.000117613	0.974819	2.28774e-06	0.0189555	0.0061058	9.04811	OID21072	no_MHC	UKB
17353	rs7214750	17	63903119	APOH	ENSG00000091583	depression_Als_noukb_included	C	2231	rs11658106	unconditioned	0.00720366	0.970269	0.000140095	0.0188661	0.00352128	4.93317	OID21072	no_MHC	UKB
17354	rs7214750	17	63903119	APOH	ENSG00000091583	depression_Als_noukb_included	C	2229	rs117521680	unconditioned	0.222299	0.752218	0.00432164	0.0146171	0.00654425	1.50373	OID21072	no_MHC	UKB
17355	rs7214750	17	63903119	APOH	ENSG00000091583	depression_Als_noukb_included	C	2230	rs117565083	unconditioned	2.13674e-17	0.96234	4.15817e-19	0.0187085	0.0189518	38.3847	OID21072	no_MHC	UKB
17356	rs7214750	17	63903119	APOH	ENSG00000091583	depression_Als_noukb_included	C	2230	rs12602545	unconditioned	0.000198696	0.977479	3.86345e-06	0.0190028	0.00331588	8.52374	OID21072	no_MHC	UKB
17357	rs7214750	17	63903119	APOH	ENSG00000091583	depression_Als_noukb_included	C	2261	rs1801690	unconditioned	1.69659e-102	0.974333	3.34189e-104	0.0191856	0.00648113	234.335	OID21072	no_MHC	UKB
17358	rs7214750	17	63903119	APOH	ENSG00000091583	depression_Als_noukb_included	C	2233	rs1829339	unconditioned	5.02433e-11	0.9781	9.7743e-13	0.019025	0.0028747	23.7141	OID21072	no_MHC	UKB
17359	rs7214750	17	63903119	APOH	ENSG00000091583	depression_Als_noukb_included	C	2231	rs184715602	unconditioned	0.128709	0.838273	0.00253279	0.0164819	0.0140029	2.0502	OID21072	no_MHC	UKB
17360	rs7214750	17	63903119	APOH	ENSG00000091583	depression_Als_noukb_included	C	2229	rs192273615	unconditioned	0.155171	0.818877	0.00301663	0.0159125	0.00702293	1.86323	OID21072	no_MHC	UKB
17361	rs7214750	17	63903119	APOH	ENSG00000091583	depression_Als_noukb_included	C	2230	rs2241008	unconditioned	0.0001244	0.976782	2.41895e-06	0.0189893	0.00410158	8.992	OID21072	no_MHC	UKB
17362	rs7214750	17	63903119	APOH	ENSG00000091583	depression_Als_noukb_included	C	2252	rs34119910	unconditioned	0.0201661	0.957979	0.000393221	0.018677	0.00278484	3.90375	OID21072	no_MHC	UKB
17363	rs7214750	17	63903119	APOH	ENSG00000091583	depression_Als_noukb_included	C	2796	rs4471716	unconditioned	1.7385e-06	0.976429	3.68596e-08	0.0206993	0.00286974	13.2625	OID21072	no_MHC	UKB
17364	rs7214750	17	63903119	APOH	ENSG00000091583	depression_Als_noukb_included	C	2230	rs62063614	unconditioned	1.13899e-10	0.976943	2.21475e-12	0.0189924	0.00406422	22.8957	OID21072	no_MHC	UKB
17365	rs7214750	17	63903119	APOH	ENSG00000091583	depression_Als_noukb_included	C	2232	rs62065715	unconditioned	1.05983e-10	0.97623	2.06186e-12	0.0189874	0.00478272	22.9677	OID21072	no_MHC	UKB
17366	rs7214750	17	63903119	APOH	ENSG00000091583	depression_Als_noukb_included	C	2232	rs71379962	unconditioned	4.06029e-31	0.961063	7.90052e-33	0.0186801	0.0202564	69.9789	OID21072	no_MHC	UKB
17367	rs7214750	17	63903119	APOH	ENSG00000091583	depression_Als_noukb_included	C	2251	rs72846614	unconditioned	0.000288577	0.974092	5.6499e-06	0.0190647	0.00654945	8.15055	OID21072	no_MHC	UKB
17368	rs7214750	17	63903119	APOH	ENSG00000091583	depression_Als_noukb_included	C	2242	rs73336725	unconditioned	1.36235e-05	0.972316	2.65698e-07	0.0189543	0.00871612	11.2037	OID21072	no_MHC	UKB
17369	rs7214750	17	63903119	APOH	ENSG00000091583	depression_Als_noukb_included	C	2232	rs73992156	unconditioned	3.97741e-10	0.974983	7.73848e-12	0.0189632	0.00605413	21.6452	OID21072	no_MHC	UKB
17370	rs7214750	17	63903119	APOH	ENSG00000091583	depression_Als_noukb_included	C	2280	rs78505239	unconditioned	4.23218e-47	0.975767	8.33259e-49	0.0192065	0.005027	106.779	OID21072	no_MHC	UKB
17371	rs7214750	17	63903119	APOH	ENSG00000091583	depression_Als_noukb_included	C	2231	rs9891543	unconditioned	3.97602e-32	0.978233	7.73252e-34	0.0190219	0.00274514	72.3024	OID21072	no_MHC	UKB
17372	rs7214750	17	63903119	APOH	ENSG00000091583	depression_Als_ukb_included	C	3351	unconditioned	unconditioned	0	0.852602	0	0.142686	0.00471199	2107.39	OID21072	no_MHC	UKB
17373	rs7214750	17	63903119	APOH	ENSG00000091583	depression_Als_ukb_included	C	2251	rs1119412	unconditioned	1.8267e-10	0.872591	2.63516e-11	0.125877	0.00153194	22.4233	OID21072	no_MHC	UKB
17374	rs7214750	17	63903119	APOH	ENSG00000091583	depression_Als_ukb_included	C	2235	rs112055822	unconditioned	2.14506e-10	0.869191	3.09392e-11	0.125362	0.0054466	22.2627	OID21072	no_MHC	UKB
17375	rs7214750	17	63903119	APOH	ENSG00000091583	depression_Als_ukb_included	C	2235	rs11654511	unconditioned	0.000105014	0.870397	1.51465e-05	0.125536	0.00394622	9.16142	OID21072	no_MHC	UKB
17376	rs7214750	17	63903119	APOH	ENSG00000091583	depression_Als_ukb_included	C	2235	rs11658106	unconditioned	0.00676784	0.865529	0.000976114	0.124832	0.00189511	4.99557	OID21072	no_MHC	UKB
17377	rs7214750	17	63903119	APOH	ENSG00000091583	depression_Als_ukb_included	C	2233	rs117521680	unconditioned	0.194046	0.675451	0.0279862	0.0974115	0.00510552	1.63966	OID21072	no_MHC	UKB
17378	rs7214750	17	63903119	APOH	ENSG00000091583	depression_Als_ukb_included	C	2234	rs117565083	unconditioned	1.91419e-17	0.862096	2.76104e-18	0.124335	0.0135686	38.4947	OID21072	no_MHC	UKB
17379	rs7214750	17	63903119	APOH	ENSG00000091583	depression_Als_ukb_included	C	2234	rs12602545	unconditioned	0.000177261	0.872035	2.55657e-05	0.125769	0.0019931	8.63789	OID21072	no_MHC	UKB
17380	rs7214750	17	63903119	APOH	ENSG00000091583	depression_Als_ukb_included	C	2264	rs1801690	unconditioned	1.51285e-102	0.868753	2.18528e-103	0.125483	0.00576337	234.45	OID21072	no_MHC	UKB
17381	rs7214750	17	63903119	APOH	ENSG00000091583	depression_Als_ukb_included	C	2237	rs1829339	unconditioned	4.48176e-11	0.872485	6.46424e-12	0.125841	0.00167426	23.8284	OID21072	no_MHC	UKB
17382	rs7214750	17	63903119	APOH	ENSG00000091583	depression_Als_ukb_included	C	2235	rs184715602	unconditioned	0.103401	0.68606	0.0151917	0.100701	0.0946461	2.26914	OID21072	no_MHC	UKB
17383	rs7214750	17	63903119	APOH	ENSG00000091583	depression_Als_ukb_included	C	2233	rs192273615	unconditioned	0.136273	0.733201	0.019654	0.10574	0.00513136	1.99309	OID21072	no_MHC	UKB
17384	rs7214750	17	63903119	APOH	ENSG00000091583	depression_Als_ukb_included	C	2234	rs2241008	unconditioned	0.000110988	0.871476	1.60075e-05	0.125688	0.00270841	9.10609	OID21072	no_MHC	UKB
17385	rs7214750	17	63903119	APOH	ENSG00000091583	depression_Als_ukb_included	C	2255	rs34119910	unconditioned	0.0180896	0.854182	0.00260965	0.123225	0.00189426	4.01242	OID21072	no_MHC	UKB
17386	rs7214750	17	63903119	APOH	ENSG00000091583	depression_Als_ukb_included	C	2798	rs4471716	unconditioned	1.55528e-06	0.871849	2.25802e-07	0.126578	0.00157121	13.3739	OID21072	no_MHC	UKB
17387	rs7214750	17	63903119	APOH	ENSG00000091583	depression_Als_ukb_included	C	2234	rs62063614	unconditioned	1.01493e-10	0.870539	1.46382e-11	0.125553	0.00390789	23.011	OID21072	no_MHC	UKB
17388	rs7214750	17	63903119	APOH	ENSG00000091583	depression_Als_ukb_included	C	2236	rs62065715	unconditioned	9.45669e-11	0.871079	1.36401e-11	0.125639	0.0032819	23.0817	OID21072	no_MHC	UKB
17389	rs7214750	17	63903119	APOH	ENSG00000091583	depression_Als_ukb_included	C	2236	rs71379962	unconditioned	3.65525e-31	0.865194	5.27247e-32	0.124789	0.0100174	70.084	OID21072	no_MHC	UKB
17390	rs7214750	17	63903119	APOH	ENSG00000091583	depression_Als_ukb_included	C	2255	rs72846614	unconditioned	0.000257663	0.86975	3.71882e-05	0.125526	0.00442899	8.26386	OID21072	no_MHC	UKB
17391	rs7214750	17	63903119	APOH	ENSG00000091583	depression_Als_ukb_included	C	2245	rs73336725	unconditioned	1.21576e-05	0.867676	1.75424e-06	0.125192	0.00711855	11.3176	OID21072	no_MHC	UKB
17392	rs7214750	17	63903119	APOH	ENSG00000091583	depression_Als_ukb_included	C	2236	rs73992156	unconditioned	3.53588e-10	0.866749	5.10034e-11	0.125016	0.00823434	21.7629	OID21072	no_MHC	UKB
17393	rs7214750	17	63903119	APOH	ENSG00000091583	depression_Als_ukb_included	C	2283	rs78505239	unconditioned	3.74936e-47	0.864418	5.43026e-48	0.125185	0.010397	106.9	OID21072	no_MHC	UKB
17394	rs7214750	17	63903119	APOH	ENSG00000091583	depression_Als_ukb_included	C	2235	rs9891543	unconditioned	3.54293e-32	0.871686	5.11003e-33	0.125722	0.00259205	72.4178	OID21072	no_MHC	UKB
17395	rs7214750	17	63903119	APOH	ENSG00000091583	schizophrenia	C	3413	unconditioned	unconditioned	0	0.870018	0	0.111568	0.0184133	2107.39	OID21072	no_MHC	UKB
17396	rs7214750	17	63903119	APOH	ENSG00000091583	schizophrenia	C	2273	rs1119412	unconditioned	1.8917e-10	0.903649	1.57691e-11	0.0753064	0.0210447	22.3884	OID21072	no_MHC	UKB
17397	rs7214750	17	63903119	APOH	ENSG00000091583	schizophrenia	C	2257	rs112055822	unconditioned	2.23937e-10	0.9074	1.86079e-11	0.0753828	0.0172171	22.2197	OID21072	no_MHC	UKB
17398	rs7214750	17	63903119	APOH	ENSG00000091583	schizophrenia	C	2257	rs11654511	unconditioned	0.000110281	0.914057	9.16287e-06	0.0759358	0.00988774	9.11248	OID21072	no_MHC	UKB
17399	rs7214750	17	63903119	APOH	ENSG00000091583	schizophrenia	C	2257	rs11658106	unconditioned	0.00666719	0.898108	0.000553865	0.0745887	0.0200825	5.01056	OID21072	no_MHC	UKB
17400	rs7214750	17	63903119	APOH	ENSG00000091583	schizophrenia	C	2257	rs117521680	unconditioned	0.000203952	0.899796	1.69514e-05	0.0747612	0.0252222	8.49763	OID21072	no_MHC	UKB
17401	rs7214750	17	63903119	APOH	ENSG00000091583	schizophrenia	C	2256	rs117565083	unconditioned	1.91083e-17	0.860572	1.58855e-18	0.0714751	0.0679526	38.4964	OID21072	no_MHC	UKB
17402	rs7214750	17	63903119	APOH	ENSG00000091583	schizophrenia	C	2256	rs12602545	unconditioned	0.000186483	0.917422	1.54897e-05	0.0761967	0.00617973	8.58717	OID21072	no_MHC	UKB
17403	rs7214750	17	63903119	APOH	ENSG00000091583	schizophrenia	C	2287	rs1801690	unconditioned	1.50637e-102	0.864983	1.27374e-103	0.0730786	0.0619382	234.454	OID21072	no_MHC	UKB
17404	rs7214750	17	63903119	APOH	ENSG00000091583	schizophrenia	C	2259	rs1829339	unconditioned	4.72053e-11	0.918974	3.92233e-12	0.0763536	0.00467255	23.7765	OID21072	no_MHC	UKB
17405	rs7214750	17	63903119	APOH	ENSG00000091583	schizophrenia	C	2257	rs184715602	unconditioned	0.116734	0.774665	0.00970097	0.0643425	0.0345577	2.14786	OID21072	no_MHC	UKB
17406	rs7214750	17	63903119	APOH	ENSG00000091583	schizophrenia	C	2255	rs192273615	unconditioned	0.136457	0.734436	0.0113335	0.060942	0.0568318	1.99175	OID21072	no_MHC	UKB
17407	rs7214750	17	63903119	APOH	ENSG00000091583	schizophrenia	C	2256	rs2241008	unconditioned	0.00011541	0.906204	9.58775e-06	0.075265	0.0184064	9.06702	OID21072	no_MHC	UKB
17408	rs7214750	17	63903119	APOH	ENSG00000091583	schizophrenia	C	2278	rs34119910	unconditioned	0.0154972	0.736435	0.00152809	0.0724417	0.174098	4.1671	OID21072	no_MHC	UKB
17409	rs7214750	17	63903119	APOH	ENSG00000091583	schizophrenia	C	2822	rs4471716	unconditioned	1.62675e-06	0.915598	1.41468e-07	0.0796188	0.00478107	13.3289	OID21072	no_MHC	UKB
17410	rs7214750	17	63903119	APOH	ENSG00000091583	schizophrenia	C	2256	rs62063614	unconditioned	1.06777e-10	0.915872	8.86938e-12	0.076068	0.00806046	22.9603	OID21072	no_MHC	UKB
17411	rs7214750	17	63903119	APOH	ENSG00000091583	schizophrenia	C	2258	rs62065715	unconditioned	9.9019e-11	0.912093	8.22936e-12	0.0757909	0.0121165	23.0357	OID21072	no_MHC	UKB
17412	rs7214750	17	63903119	APOH	ENSG00000091583	schizophrenia	C	2258	rs71379962	unconditioned	3.83341e-31	0.907367	3.19137e-32	0.0755225	0.0171101	70.0364	OID21072	no_MHC	UKB
17413	rs7214750	17	63903119	APOH	ENSG00000091583	schizophrenia	C	2277	rs72846614	unconditioned	0.000267879	0.904243	2.41257e-05	0.081424	0.0140413	8.22498	OID21072	no_MHC	UKB
17414	rs7214750	17	63903119	APOH	ENSG00000091583	schizophrenia	C	2268	rs73336725	unconditioned	1.24418e-05	0.887964	1.04002e-06	0.0741875	0.0378354	11.2944	OID21072	no_MHC	UKB
17415	rs7214750	17	63903119	APOH	ENSG00000091583	schizophrenia	C	2258	rs73992156	unconditioned	3.58868e-10	0.87969	2.98478e-11	0.0731186	0.0471912	21.7481	OID21072	no_MHC	UKB
17416	rs7214750	17	63903119	APOH	ENSG00000091583	schizophrenia	C	2306	rs78505239	unconditioned	3.87921e-47	0.894333	3.28676e-48	0.0757447	0.0299224	106.866	OID21072	no_MHC	UKB
17417	rs7214750	17	63903119	APOH	ENSG00000091583	schizophrenia	C	2257	rs9891543	unconditioned	3.72635e-32	0.916816	3.09597e-33	0.076165	0.00701873	72.3673	OID21072	no_MHC	UKB
17418	rs8077983	17	64191059	APOH	ENSG00000091583	anxiety_pgc_2026	C	3307	unconditioned	unconditioned	0	0.911284	0	0.0765216	0.0121946	2107.28	OID21072	no_MHC	UKB
17419	rs8077983	17	64191059	APOH	ENSG00000091583	anxiety_pgc_2026	C	2449	rs11654511	unconditioned	6.75216e-07	0.962073	2.15344e-08	0.0306758	0.00725049	14.2082	OID21072	no_MHC	UKB
17420	rs8077983	17	64191059	APOH	ENSG00000091583	anxiety_pgc_2026	C	2449	rs117565083	unconditioned	8.35167e-14	0.950548	2.66463e-15	0.0303084	0.0191438	30.1137	OID21072	no_MHC	UKB
17421	rs8077983	17	64191059	APOH	ENSG00000091583	anxiety_pgc_2026	C	2449	rs12602545	unconditioned	4.287e-07	0.965803	1.36707e-08	0.0307948	0.00340131	14.6625	OID21072	no_MHC	UKB
17422	rs8077983	17	64191059	APOH	ENSG00000091583	anxiety_pgc_2026	C	2452	rs150059463	unconditioned	6.10136e-06	0.951628	1.94814e-07	0.0303671	0.0179985	12.007	OID21072	no_MHC	UKB
17423	rs8077983	17	64191059	APOH	ENSG00000091583	anxiety_pgc_2026	C	2480	rs1801690	unconditioned	2.05974e-108	0.962182	6.60096e-110	0.0308286	0.00698892	247.957	OID21072	no_MHC	UKB
17424	rs8077983	17	64191059	APOH	ENSG00000091583	anxiety_pgc_2026	C	2450	rs1829339	unconditioned	1.50077e-09	0.960133	4.78647e-11	0.0306126	0.00925457	20.3173	OID21072	no_MHC	UKB
17425	rs8077983	17	64191059	APOH	ENSG00000091583	anxiety_pgc_2026	C	2448	rs192273615	unconditioned	0.218038	0.739993	0.00695216	0.0235833	0.0114342	1.52309	OID21072	no_MHC	UKB
17426	rs8077983	17	64191059	APOH	ENSG00000091583	anxiety_pgc_2026	C	2450	rs2241008	unconditioned	0.000434526	0.739962	1.39957e-05	0.0235976	0.235992	7.74125	OID21072	no_MHC	UKB
17427	rs8077983	17	64191059	APOH	ENSG00000091583	anxiety_pgc_2026	C	2451	rs41493450	unconditioned	1.00499e-13	0.965203	3.20561e-15	0.030783	0.0040141	29.9286	OID21072	no_MHC	UKB
17428	rs8077983	17	64191059	APOH	ENSG00000091583	anxiety_pgc_2026	C	2449	rs4377195	unconditioned	0.000196714	0.965637	6.27294e-06	0.0307895	0.00337091	8.53376	OID21072	no_MHC	UKB
17429	rs8077983	17	64191059	APOH	ENSG00000091583	anxiety_pgc_2026	C	2940	rs4471716	unconditioned	5.35899e-07	0.957795	1.91611e-08	0.0342381	0.00796601	14.4393	OID21072	no_MHC	UKB
17430	rs8077983	17	64191059	APOH	ENSG00000091583	anxiety_pgc_2026	C	2461	rs60599020	unconditioned	0.00024449	0.957819	7.81252e-06	0.0305951	0.0113331	8.31634	OID21072	no_MHC	UKB
17431	rs8077983	17	64191059	APOH	ENSG00000091583	anxiety_pgc_2026	C	2450	rs62063614	unconditioned	0.000132777	0.950318	4.25171e-06	0.0304113	0.0191337	8.92684	OID21072	no_MHC	UKB
17432	rs8077983	17	64191059	APOH	ENSG00000091583	anxiety_pgc_2026	C	2451	rs62065715	unconditioned	4.12301e-14	0.964984	1.31561e-15	0.0307873	0.00422871	30.8196	OID21072	no_MHC	UKB
17433	rs8077983	17	64191059	APOH	ENSG00000091583	anxiety_pgc_2026	C	2451	rs71379962	unconditioned	1.17839e-26	0.962762	3.78672e-28	0.0309317	0.0063059	59.7031	OID21072	no_MHC	UKB
17434	rs8077983	17	64191059	APOH	ENSG00000091583	anxiety_pgc_2026	C	2450	rs73992156	unconditioned	1.53537e-06	0.963131	4.89752e-08	0.0307157	0.00615199	13.3867	OID21072	no_MHC	UKB
17435	rs8077983	17	64191059	APOH	ENSG00000091583	anxiety_pgc_2026	C	2513	rs78505239	unconditioned	8.41198e-19	0.962409	2.71991e-20	0.0311118	0.00647931	41.6195	OID21072	no_MHC	UKB
17436	rs8077983	17	64191059	APOH	ENSG00000091583	anxiety_pgc_2026	C	2449	rs9891543	unconditioned	3.56739e-33	0.966227	1.13758e-34	0.0308083	0.00296505	74.7135	OID21072	no_MHC	UKB
17437	rs8077983	17	64191059	APOH	ENSG00000091583	anxiety_pgc_2026	C	2452	rs9904627	unconditioned	3.02067e-11	0.964001	9.64041e-13	0.0307606	0.0052386	24.223	OID21072	no_MHC	UKB
17438	rs8077983	17	64191059	APOH	ENSG00000091583	bipolar	C	3506	unconditioned	unconditioned	0	0.621404	0	0.358676	0.0199193	2107.66	OID21072	no_MHC	UKB
17439	rs8077983	17	64191059	APOH	ENSG00000091583	bipolar	C	2537	rs11654511	unconditioned	4.57219e-07	0.651445	2.39394e-07	0.341081	0.00747338	14.5981	OID21072	no_MHC	UKB
17440	rs8077983	17	64191059	APOH	ENSG00000091583	bipolar	C	2537	rs117565083	unconditioned	5.71334e-14	0.65032	2.99144e-14	0.340492	0.00918854	30.4934	OID21072	no_MHC	UKB
17441	rs8077983	17	64191059	APOH	ENSG00000091583	bipolar	C	2537	rs12602545	unconditioned	2.90109e-07	0.653522	1.51896e-07	0.342168	0.0043094	15.053	OID21072	no_MHC	UKB
17442	rs8077983	17	64191059	APOH	ENSG00000091583	bipolar	C	2540	rs150059463	unconditioned	4.08944e-06	0.637875	2.14137e-06	0.333985	0.028134	12.4071	OID21072	no_MHC	UKB
17443	rs8077983	17	64191059	APOH	ENSG00000091583	bipolar	C	2568	rs1801690	unconditioned	1.38508e-108	0.647435	7.2579e-109	0.339247	0.0133181	248.353	OID21072	no_MHC	UKB
17444	rs8077983	17	64191059	APOH	ENSG00000091583	bipolar	C	2539	rs1829339	unconditioned	8.0359e-10	0.652016	4.20755e-10	0.341385	0.00659834	20.9419	OID21072	no_MHC	UKB
17445	rs8077983	17	64191059	APOH	ENSG00000091583	bipolar	C	2536	rs192273615	unconditioned	0.113414	0.532813	0.059381	0.278952	0.0154398	2.17671	OID21072	no_MHC	UKB
17446	rs8077983	17	64191059	APOH	ENSG00000091583	bipolar	C	2538	rs2241008	unconditioned	0.000377136	0.642678	0.000197478	0.336502	0.0202452	7.88291	OID21072	no_MHC	UKB
17447	rs8077983	17	64191059	APOH	ENSG00000091583	bipolar	C	2539	rs41493450	unconditioned	3.37477e-14	0.324099	1.77859e-14	0.170303	0.505599	31.0199	OID21072	no_MHC	UKB
17448	rs8077983	17	64191059	APOH	ENSG00000091583	bipolar	C	2537	rs4377195	unconditioned	0.000132144	0.653823	6.91882e-05	0.342325	0.00365046	8.93162	OID21072	no_MHC	UKB
17449	rs8077983	17	64191059	APOH	ENSG00000091583	bipolar	C	3100	rs4471716	unconditioned	3.34556e-07	0.652638	1.76139e-07	0.3436	0.0037617	14.9105	OID21072	no_MHC	UKB
17450	rs8077983	17	64191059	APOH	ENSG00000091583	bipolar	C	2549	rs60599020	unconditioned	0.000164488	0.644703	8.61545e-05	0.337661	0.0173845	8.71267	OID21072	no_MHC	UKB
17451	rs8077983	17	64191059	APOH	ENSG00000091583	bipolar	C	2538	rs62063614	unconditioned	8.98204e-05	0.64629	4.70312e-05	0.338391	0.0151822	9.3177	OID21072	no_MHC	UKB
17452	rs8077983	17	64191059	APOH	ENSG00000091583	bipolar	C	2539	rs62065715	unconditioned	2.78664e-14	0.652179	1.45908e-14	0.341474	0.00634701	31.2114	OID21072	no_MHC	UKB
17453	rs8077983	17	64191059	APOH	ENSG00000091583	bipolar	C	2539	rs71379962	unconditioned	7.71213e-27	0.630062	4.03845e-27	0.329892	0.0400457	60.127	OID21072	no_MHC	UKB
17454	rs8077983	17	64191059	APOH	ENSG00000091583	bipolar	C	2538	rs73992156	unconditioned	1.03659e-06	0.650232	5.42761e-07	0.340455	0.00931127	13.7796	OID21072	no_MHC	UKB
17455	rs8077983	17	64191059	APOH	ENSG00000091583	bipolar	C	2603	rs78505239	unconditioned	5.6769e-19	0.64953	2.97668e-19	0.340571	0.00989879	42.0127	OID21072	no_MHC	UKB
17456	rs8077983	17	64191059	APOH	ENSG00000091583	bipolar	C	2537	rs9891543	unconditioned	2.38648e-33	0.646343	1.24956e-33	0.33841	0.0152471	75.1155	OID21072	no_MHC	UKB
17457	rs8077983	17	64191059	APOH	ENSG00000091583	bipolar	C	2540	rs9904627	unconditioned	2.05e-11	0.654171	1.07337e-11	0.342517	0.00331187	24.6106	OID21072	no_MHC	UKB
17458	rs8077983	17	64191059	APOH	ENSG00000091583	bipolar_noukb	C	3505	unconditioned	unconditioned	0	0.728571	0	0.249577	0.0218521	2107.5	OID21072	no_MHC	UKB
17459	rs8077983	17	64191059	APOH	ENSG00000091583	bipolar_noukb	C	2537	rs11654511	unconditioned	5.32989e-07	0.759398	1.62655e-07	0.231741	0.00886071	14.4448	OID21072	no_MHC	UKB
17460	rs8077983	17	64191059	APOH	ENSG00000091583	bipolar_noukb	C	2537	rs117565083	unconditioned	6.65357e-14	0.757351	2.03053e-14	0.231116	0.0115329	30.341	OID21072	no_MHC	UKB
17461	rs8077983	17	64191059	APOH	ENSG00000091583	bipolar_noukb	C	2537	rs12602545	unconditioned	3.38375e-07	0.762241	1.03262e-07	0.232608	0.00515	14.8991	OID21072	no_MHC	UKB
17462	rs8077983	17	64191059	APOH	ENSG00000091583	bipolar_noukb	C	2540	rs150059463	unconditioned	4.7669e-06	0.743551	1.45495e-06	0.226916	0.0295268	12.2538	OID21072	no_MHC	UKB
17463	rs8077983	17	64191059	APOH	ENSG00000091583	bipolar_noukb	C	2568	rs1801690	unconditioned	1.60731e-108	0.751378	4.91259e-109	0.229632	0.0189902	248.205	OID21072	no_MHC	UKB
17464	rs8077983	17	64191059	APOH	ENSG00000091583	bipolar_noukb	C	2539	rs1829339	unconditioned	9.37038e-10	0.760285	2.85967e-10	0.232018	0.00769781	20.7883	OID21072	no_MHC	UKB
17465	rs8077983	17	64191059	APOH	ENSG00000091583	bipolar_noukb	C	2536	rs192273615	unconditioned	0.144888	0.609311	0.0442145	0.185924	0.0156627	1.9318	OID21072	no_MHC	UKB
17466	rs8077983	17	64191059	APOH	ENSG00000091583	bipolar_noukb	C	2538	rs2241008	unconditioned	0.000437776	0.745826	0.000133617	0.227613	0.0259892	7.7338	OID21072	no_MHC	UKB
17467	rs8077983	17	64191059	APOH	ENSG00000091583	bipolar_noukb	C	2539	rs41493450	unconditioned	5.37978e-14	0.516647	1.64979e-14	0.158112	0.325241	30.5535	OID21072	no_MHC	UKB
17468	rs8077983	17	64191059	APOH	ENSG00000091583	bipolar_noukb	C	2537	rs4377195	unconditioned	0.000154192	0.762777	4.70547e-05	0.232772	0.00424982	8.77731	OID21072	no_MHC	UKB
17469	rs8077983	17	64191059	APOH	ENSG00000091583	bipolar_noukb	C	3100	rs4471716	unconditioned	3.90095e-07	0.760975	1.20223e-07	0.234519	0.00450561	14.7569	OID21072	no_MHC	UKB
17470	rs8077983	17	64191059	APOH	ENSG00000091583	bipolar_noukb	C	2549	rs60599020	unconditioned	0.000191814	0.751693	5.85753e-05	0.22953	0.0185265	8.55898	OID21072	no_MHC	UKB
17471	rs8077983	17	64191059	APOH	ENSG00000091583	bipolar_noukb	C	2538	rs62063614	unconditioned	0.000104844	0.75434	3.19982e-05	0.230208	0.0153156	9.16304	OID21072	no_MHC	UKB
17472	rs8077983	17	64191059	APOH	ENSG00000091583	bipolar_noukb	C	2539	rs62065715	unconditioned	3.25042e-14	0.760717	9.91983e-15	0.232153	0.00712921	31.0574	OID21072	no_MHC	UKB
17473	rs8077983	17	64191059	APOH	ENSG00000091583	bipolar_noukb	C	2539	rs71379962	unconditioned	8.9851e-27	0.734057	2.74255e-27	0.224017	0.0419261	59.9742	OID21072	no_MHC	UKB
17474	rs8077983	17	64191059	APOH	ENSG00000091583	bipolar_noukb	C	2538	rs73992156	unconditioned	1.20862e-06	0.758145	3.68862e-07	0.231369	0.0104841	13.626	OID21072	no_MHC	UKB
17475	rs8077983	17	64191059	APOH	ENSG00000091583	bipolar_noukb	C	2603	rs78505239	unconditioned	6.61623e-19	0.757011	2.02413e-19	0.231584	0.0114049	41.8596	OID21072	no_MHC	UKB
17476	rs8077983	17	64191059	APOH	ENSG00000091583	bipolar_noukb	C	2537	rs9891543	unconditioned	2.77961e-33	0.752813	8.483e-34	0.229731	0.0174562	74.963	OID21072	no_MHC	UKB
17477	rs8077983	17	64191059	APOH	ENSG00000091583	bipolar_noukb	C	2540	rs9904627	unconditioned	2.39148e-11	0.763133	7.29843e-12	0.232892	0.00397521	24.4565	OID21072	no_MHC	UKB
17478	rs8077983	17	64191059	APOH	ENSG00000091583	depression_Als_noukb_included	C	3377	unconditioned	unconditioned	0	0.968782	0	0.0246692	0.00654872	2107.21	OID21072	no_MHC	UKB
17479	rs8077983	17	64191059	APOH	ENSG00000091583	depression_Als_noukb_included	C	2504	rs11654511	unconditioned	6.85803e-07	0.97713	1.17601e-08	0.0167497	0.00611979	14.1927	OID21072	no_MHC	UKB
17480	rs8077983	17	64191059	APOH	ENSG00000091583	depression_Als_noukb_included	C	2504	rs117565083	unconditioned	8.4733e-14	0.964473	1.45414e-15	0.0165327	0.0189938	30.0993	OID21072	no_MHC	UKB
17481	rs8077983	17	64191059	APOH	ENSG00000091583	depression_Als_noukb_included	C	2504	rs12602545	unconditioned	4.34986e-07	0.979883	7.4579e-09	0.0167969	0.0033201	14.648	OID21072	no_MHC	UKB
17482	rs8077983	17	64191059	APOH	ENSG00000091583	depression_Als_noukb_included	C	2507	rs150059463	unconditioned	6.23139e-06	0.971973	1.06979e-07	0.0166752	0.0113455	11.9859	OID21072	no_MHC	UKB
17483	rs8077983	17	64191059	APOH	ENSG00000091583	depression_Als_noukb_included	C	2535	rs1801690	unconditioned	2.08909e-108	0.976521	3.63475e-110	0.0169838	0.00649568	247.942	OID21072	no_MHC	UKB
17484	rs8077983	17	64191059	APOH	ENSG00000091583	depression_Als_noukb_included	C	2506	rs1829339	unconditioned	1.20787e-09	0.980036	2.07156e-11	0.016805	0.00315873	20.5344	OID21072	no_MHC	UKB
17485	rs8077983	17	64191059	APOH	ENSG00000091583	depression_Als_noukb_included	C	2503	rs192273615	unconditioned	0.217131	0.760486	0.00372201	0.0130304	0.00563046	1.52725	OID21072	no_MHC	UKB
17486	rs8077983	17	64191059	APOH	ENSG00000091583	depression_Als_noukb_included	C	2505	rs2241008	unconditioned	0.00057462	0.978522	9.85536e-06	0.0167786	0.00411498	7.4618	OID21072	no_MHC	UKB
17487	rs8077983	17	64191059	APOH	ENSG00000091583	depression_Als_noukb_included	C	2506	rs41493450	unconditioned	1.01792e-13	0.977568	1.74657e-15	0.0167676	0.00566401	29.9158	OID21072	no_MHC	UKB
17488	rs8077983	17	64191059	APOH	ENSG00000091583	depression_Als_noukb_included	C	2504	rs4377195	unconditioned	0.000214418	0.978545	3.67633e-06	0.0167733	0.00446363	8.44758	OID21072	no_MHC	UKB
17489	rs8077983	17	64191059	APOH	ENSG00000091583	depression_Als_noukb_included	C	3067	rs4471716	unconditioned	5.03128e-07	0.978664	9.50504e-09	0.018486	0.00284946	14.5024	OID21072	no_MHC	UKB
17490	rs8077983	17	64191059	APOH	ENSG00000091583	depression_Als_noukb_included	C	2516	rs60599020	unconditioned	0.000248673	0.974355	4.27809e-06	0.0167539	0.00863774	8.29937	OID21072	no_MHC	UKB
17491	rs8077983	17	64191059	APOH	ENSG00000091583	depression_Als_noukb_included	C	2505	rs62063614	unconditioned	0.00013607	0.979005	2.33387e-06	0.0167878	0.00406875	8.90234	OID21072	no_MHC	UKB
17492	rs8077983	17	64191059	APOH	ENSG00000091583	depression_Als_noukb_included	C	2506	rs62065715	unconditioned	4.18063e-14	0.978427	7.17186e-16	0.0167801	0.00479312	30.8057	OID21072	no_MHC	UKB
17493	rs8077983	17	64191059	APOH	ENSG00000091583	depression_Als_noukb_included	C	2506	rs71379962	unconditioned	1.17897e-26	0.963192	2.02301e-28	0.0165072	0.0203011	59.7026	OID21072	no_MHC	UKB
17494	rs8077983	17	64191059	APOH	ENSG00000091583	depression_Als_noukb_included	C	2505	rs73992156	unconditioned	1.55779e-06	0.977174	2.67226e-08	0.0167565	0.0060677	13.3722	OID21072	no_MHC	UKB
17495	rs8077983	17	64191059	APOH	ENSG00000091583	depression_Als_noukb_included	C	2570	rs78505239	unconditioned	8.54688e-19	0.977904	1.49082e-20	0.0170524	0.00504396	41.6036	OID21072	no_MHC	UKB
17496	rs8077983	17	64191059	APOH	ENSG00000091583	depression_Als_noukb_included	C	2504	rs9891543	unconditioned	3.62006e-33	0.980442	6.20643e-35	0.0168065	0.00275134	74.6988	OID21072	no_MHC	UKB
17497	rs8077983	17	64191059	APOH	ENSG00000091583	depression_Als_noukb_included	C	2507	rs9904627	unconditioned	3.0665e-11	0.978543	5.26174e-13	0.0167859	0.00467102	24.2079	OID21072	no_MHC	UKB
17498	rs8077983	17	64191059	APOH	ENSG00000091583	depression_Als_ukb_included	C	3476	unconditioned	unconditioned	0	0.925102	0	0.0697854	0.00511267	2107.26	OID21072	no_MHC	UKB
17499	rs8077983	17	64191059	APOH	ENSG00000091583	depression_Als_ukb_included	C	2516	rs11654511	unconditioned	6.6625e-07	0.949271	3.25866e-08	0.046425	0.00430333	14.2216	OID21072	no_MHC	UKB
17500	rs8077983	17	64191059	APOH	ENSG00000091583	depression_Als_ukb_included	C	2516	rs117565083	unconditioned	8.25196e-14	0.93928	4.03699e-15	0.0459364	0.0147834	30.1257	OID21072	no_MHC	UKB
17501	rs8077983	17	64191059	APOH	ENSG00000091583	depression_Als_ukb_included	C	2516	rs12602545	unconditioned	4.22313e-07	0.951298	2.06545e-08	0.0465241	0.0021777	14.6775	OID21072	no_MHC	UKB
17502	rs8077983	17	64191059	APOH	ENSG00000091583	depression_Als_ukb_included	C	2519	rs150059463	unconditioned	6.07337e-06	0.947325	2.97097e-07	0.0463348	0.00633336	12.0116	OID21072	no_MHC	UKB
17503	rs8077983	17	64191059	APOH	ENSG00000091583	depression_Als_ukb_included	C	2546	rs1801690	unconditioned	2.02631e-108	0.947188	9.95501e-110	0.046528	0.00628371	247.973	OID21072	no_MHC	UKB
17504	rs8077983	17	64191059	APOH	ENSG00000091583	depression_Als_ukb_included	C	2518	rs1829339	unconditioned	1.17283e-09	0.951611	5.73652e-11	0.046543	0.00184628	20.5638	OID21072	no_MHC	UKB
17505	rs8077983	17	64191059	APOH	ENSG00000091583	depression_Als_ukb_included	C	2515	rs192273615	unconditioned	0.210846	0.738108	0.0103116	0.0360932	0.00464135	1.55663	OID21072	no_MHC	UKB
17506	rs8077983	17	64191059	APOH	ENSG00000091583	depression_Als_ukb_included	C	2517	rs2241008	unconditioned	0.000557867	0.949991	2.72888e-05	0.0464671	0.002957	7.49139	OID21072	no_MHC	UKB
17507	rs8077983	17	64191059	APOH	ENSG00000091583	depression_Als_ukb_included	C	2518	rs41493450	unconditioned	9.86539e-14	0.947428	4.8265e-15	0.0463453	0.00622644	29.9472	OID21072	no_MHC	UKB
17508	rs8077983	17	64191059	APOH	ENSG00000091583	depression_Als_ukb_included	C	2516	rs4377195	unconditioned	0.000193051	0.947576	9.44238e-06	0.0463414	0.00587992	8.55256	OID21072	no_MHC	UKB
17509	rs8077983	17	64191059	APOH	ENSG00000091583	depression_Als_ukb_included	C	3077	rs4471716	unconditioned	4.89638e-07	0.950898	2.44125e-08	0.0474084	0.00169291	14.5296	OID21072	no_MHC	UKB
17510	rs8077983	17	64191059	APOH	ENSG00000091583	depression_Als_ukb_included	C	2527	rs60599020	unconditioned	0.00024133	0.945481	1.18189e-05	0.0462962	0.00796935	8.32935	OID21072	no_MHC	UKB
17511	rs8077983	17	64191059	APOH	ENSG00000091583	depression_Als_ukb_included	C	2517	rs62063614	unconditioned	0.000131925	0.949184	6.4535e-06	0.0464278	0.00424937	8.93328	OID21072	no_MHC	UKB
17512	rs8077983	17	64191059	APOH	ENSG00000091583	depression_Als_ukb_included	C	2518	rs62065715	unconditioned	4.05898e-14	0.949955	1.98549e-15	0.0464644	0.00358016	30.8353	OID21072	no_MHC	UKB
17513	rs8077983	17	64191059	APOH	ENSG00000091583	depression_Als_ukb_included	C	2518	rs71379962	unconditioned	1.15421e-26	0.942959	5.64699e-28	0.0461236	0.0109178	59.7238	OID21072	no_MHC	UKB
17514	rs8077983	17	64191059	APOH	ENSG00000091583	depression_Als_ukb_included	C	2517	rs73992156	unconditioned	1.5062e-06	0.944807	7.36905e-08	0.0462156	0.00897572	13.4059	OID21072	no_MHC	UKB
17515	rs8077983	17	64191059	APOH	ENSG00000091583	depression_Als_ukb_included	C	2581	rs78505239	unconditioned	8.23142e-19	0.941811	4.07793e-20	0.0466467	0.0115427	41.6412	OID21072	no_MHC	UKB
17516	rs8077983	17	64191059	APOH	ENSG00000091583	depression_Als_ukb_included	C	2516	rs9891543	unconditioned	3.51017e-33	0.950679	1.71679e-34	0.0464938	0.00282694	74.7296	OID21072	no_MHC	UKB
17517	rs8077983	17	64191059	APOH	ENSG00000091583	depression_Als_ukb_included	C	2519	rs9904627	unconditioned	2.9826e-11	0.951769	1.45888e-12	0.0465524	0.00167909	24.2356	OID21072	no_MHC	UKB
17518	rs8077983	17	64191059	APOH	ENSG00000091583	schizophrenia	C	3527	unconditioned	unconditioned	0	0.860368	0	0.121423	0.0182091	2107.33	OID21072	no_MHC	UKB
17519	rs8077983	17	64191059	APOH	ENSG00000091583	schizophrenia	C	2539	rs11654511	unconditioned	6.27068e-07	0.893445	6.80176e-08	0.0969017	0.00965287	14.2822	OID21072	no_MHC	UKB
17520	rs8077983	17	64191059	APOH	ENSG00000091583	schizophrenia	C	2539	rs117565083	unconditioned	7.39875e-14	0.842162	8.03041e-15	0.0913396	0.0664989	30.2349	OID21072	no_MHC	UKB
17521	rs8077983	17	64191059	APOH	ENSG00000091583	schizophrenia	C	2539	rs12602545	unconditioned	3.9808e-07	0.896746	4.31778e-08	0.0972597	0.00599397	14.7366	OID21072	no_MHC	UKB
17522	rs8077983	17	64191059	APOH	ENSG00000091583	schizophrenia	C	2542	rs150059463	unconditioned	5.6154e-06	0.875895	6.09617e-07	0.0950596	0.0290394	12.09	OID21072	no_MHC	UKB
17523	rs8077983	17	64191059	APOH	ENSG00000091583	schizophrenia	C	2570	rs1801690	unconditioned	1.8107e-108	0.846385	1.99105e-109	0.0930082	0.0606065	248.085	OID21072	no_MHC	UKB
17524	rs8077983	17	64191059	APOH	ENSG00000091583	schizophrenia	C	2541	rs1829339	unconditioned	1.10664e-09	0.897904	1.20041e-10	0.0973944	0.00470132	20.6219	OID21072	no_MHC	UKB
17525	rs8077983	17	64191059	APOH	ENSG00000091583	schizophrenia	C	2538	rs192273615	unconditioned	0.151504	0.711759	0.0164319	0.0771532	0.0431525	1.88715	OID21072	no_MHC	UKB
17526	rs8077983	17	64191059	APOH	ENSG00000091583	schizophrenia	C	2540	rs2241008	unconditioned	0.000519506	0.885291	5.63647e-05	0.0960332	0.0180999	7.56263	OID21072	no_MHC	UKB
17527	rs8077983	17	64191059	APOH	ENSG00000091583	schizophrenia	C	2541	rs41493450	unconditioned	9.0619e-14	0.870266	9.83589e-15	0.0944243	0.0353099	30.0321	OID21072	no_MHC	UKB
17528	rs8077983	17	64191059	APOH	ENSG00000091583	schizophrenia	C	2539	rs4377195	unconditioned	0.000181314	0.897104	1.96661e-05	0.0972984	0.00539625	8.61528	OID21072	no_MHC	UKB
17529	rs8077983	17	64191059	APOH	ENSG00000091583	schizophrenia	C	3102	rs4471716	unconditioned	4.59038e-07	0.895338	5.15644e-08	0.100571	0.00409045	14.5941	OID21072	no_MHC	UKB
17530	rs8077983	17	64191059	APOH	ENSG00000091583	schizophrenia	C	2551	rs60599020	unconditioned	0.000221474	0.868056	2.41393e-05	0.0945758	0.0371221	8.41521	OID21072	no_MHC	UKB
17531	rs8077983	17	64191059	APOH	ENSG00000091583	schizophrenia	C	2540	rs62063614	unconditioned	0.000124371	0.894892	1.3494e-05	0.0970864	0.00788377	8.99224	OID21072	no_MHC	UKB
17532	rs8077983	17	64191059	APOH	ENSG00000091583	schizophrenia	C	2541	rs62065715	unconditioned	3.80896e-14	0.891441	4.13299e-15	0.0967159	0.0118433	30.8988	OID21072	no_MHC	UKB
17533	rs8077983	17	64191059	APOH	ENSG00000091583	schizophrenia	C	2541	rs71379962	unconditioned	1.08562e-26	0.886923	1.17957e-27	0.0963515	0.0167253	59.7851	OID21072	no_MHC	UKB
17534	rs8077983	17	64191059	APOH	ENSG00000091583	schizophrenia	C	2540	rs73992156	unconditioned	1.37174e-06	0.860466	1.48924e-07	0.0933711	0.046161	13.4994	OID21072	no_MHC	UKB
17535	rs8077983	17	64191059	APOH	ENSG00000091583	schizophrenia	C	2605	rs78505239	unconditioned	7.64213e-19	0.874385	8.43003e-20	0.0964242	0.0291907	41.7154	OID21072	no_MHC	UKB
17536	rs8077983	17	64191059	APOH	ENSG00000091583	schizophrenia	C	2539	rs9891543	unconditioned	3.30815e-33	0.895966	3.58823e-34	0.0971751	0.00685911	74.7889	OID21072	no_MHC	UKB
17537	rs8077983	17	64191059	APOH	ENSG00000091583	schizophrenia	C	2542	rs9904627	unconditioned	2.76624e-11	0.882729	3.00232e-12	0.0957849	0.0214856	24.3109	OID21072	no_MHC	UKB
17538	rs2857696	6	31585692	APOM	ENSG00000204444	anxiety_pgc_2026	C	7254	unconditioned	unconditioned	3.26367e-276	0.00303523	1.07196e-273	0.996928	3.67686e-05	634.331	OID20374	caution_MHC	UKB
17539	rs2857696	6	31585692	APOM	ENSG00000204444	anxiety_pgc_2026	C	1721	rs112974895	rs2442722*	2.61137e-21	0.724498	9.43886e-22	0.261858	0.0136436	47.3944	OID20374	caution_MHC	UKB
17540	rs2857696	6	31585692	APOM	ENSG00000204444	anxiety_pgc_2026	C	1721	rs112974895	unconditioned	3.09019e-23	0.00857344	3.57334e-21	0.991389	3.76824e-05	51.8312	OID20374	caution_MHC	UKB
17541	rs2857696	6	31585692	APOM	ENSG00000204444	anxiety_pgc_2026	C	1721	rs1144708	rs2442722*	5.03279e-14	0.726647	1.8191e-14	0.262635	0.0107177	30.6202	OID20374	caution_MHC	UKB
17542	rs2857696	6	31585692	APOM	ENSG00000204444	anxiety_pgc_2026	C	1721	rs1144708	unconditioned	5.07217e-16	0.0073234	5.86621e-14	0.84684	0.145837	35.2176	OID20374	caution_MHC	UKB
17543	rs2857696	6	31585692	APOM	ENSG00000204444	anxiety_pgc_2026	C	1721	rs114712755	rs2442722*	0.00156418	0.725833	0.00056536	0.262336	0.00970121	6.46039	OID20374	caution_MHC	UKB
17544	rs2857696	6	31585692	APOM	ENSG00000204444	anxiety_pgc_2026	C	1721	rs114712755	unconditioned	1.84342e-05	0.00855406	0.00213164	0.989147	0.000148609	10.9013	OID20374	caution_MHC	UKB
17545	rs2857696	6	31585692	APOM	ENSG00000204444	anxiety_pgc_2026	C	1721	rs115699278	rs2442722*	1.32664e-09	0.723193	4.7952e-10	0.261387	0.0154205	20.4406	OID20374	caution_MHC	UKB
17546	rs2857696	6	31585692	APOM	ENSG00000204444	anxiety_pgc_2026	C	1721	rs115699278	unconditioned	1.57259e-11	0.00857247	1.81847e-09	0.991276	0.000151636	24.8757	OID20374	caution_MHC	UKB
17547	rs2857696	6	31585692	APOM	ENSG00000204444	anxiety_pgc_2026	C	1720	rs144983704	rs2442722*	0.000692523	0.73031	0.000250302	0.263954	0.00479286	7.27517	OID20374	caution_MHC	UKB
17548	rs2857696	6	31585692	APOM	ENSG00000204444	anxiety_pgc_2026	C	1720	rs144983704	unconditioned	8.12179e-06	0.00856502	0.000939162	0.990415	7.25999e-05	11.721	OID20374	caution_MHC	UKB
17549	rs2857696	6	31585692	APOM	ENSG00000204444	anxiety_pgc_2026	C	1720	rs183473609	rs2442722*	0.000269293	0.730806	9.73317e-05	0.264134	0.00469322	8.21971	OID20374	caution_MHC	UKB
17550	rs2857696	6	31585692	APOM	ENSG00000204444	anxiety_pgc_2026	C	1720	rs183473609	unconditioned	3.15797e-06	0.00857005	0.000365172	0.990997	6.49942e-05	12.6656	OID20374	caution_MHC	UKB
17551	rs2857696	6	31585692	APOM	ENSG00000204444	anxiety_pgc_2026	C	1720	rs185107166	rs2442722*	0.000753475	0.729665	0.000272332	0.26372	0.00558949	7.19081	OID20374	caution_MHC	UKB
17552	rs2857696	6	31585692	APOM	ENSG00000204444	anxiety_pgc_2026	C	1720	rs185107166	unconditioned	8.84329e-06	0.00856354	0.00102259	0.990243	0.00016211	11.6359	OID20374	caution_MHC	UKB
17553	rs2857696	6	31585692	APOM	ENSG00000204444	anxiety_pgc_2026	C	1721	rs2523579	rs2442722*	2.87453e-18	0.732818	1.03896e-18	0.264865	0.00231704	40.3906	OID20374	caution_MHC	UKB
17554	rs2857696	6	31585692	APOM	ENSG00000204444	anxiety_pgc_2026	C	1721	rs2523579	unconditioned	3.35971e-20	0.00856513	3.885e-18	0.990428	0.00100723	44.8398	OID20374	caution_MHC	UKB
17555	rs2857696	6	31585692	APOM	ENSG00000204444	anxiety_pgc_2026	C	1721	rs2596502	rs2442722*	4.28074e-07	0.731912	1.54723e-07	0.264538	0.00354923	14.664	OID20374	caution_MHC	UKB
17556	rs2857696	6	31585692	APOM	ENSG00000204444	anxiety_pgc_2026	C	1721	rs2596502	unconditioned	5.01427e-09	0.00857339	5.79825e-07	0.991382	4.38691e-05	19.111	OID20374	caution_MHC	UKB
17557	rs2857696	6	31585692	APOM	ENSG00000204444	anxiety_pgc_2026	C	1720	rs3095307	rs2442722*	0.00415039	0.712377	0.00150009	0.257453	0.0245198	5.48455	OID20374	caution_MHC	UKB
17558	rs2857696	6	31585692	APOM	ENSG00000204444	anxiety_pgc_2026	C	1720	rs3095307	unconditioned	5.17472e-05	0.00852008	0.00598378	0.985217	0.000226953	9.86914	OID20374	caution_MHC	UKB
17559	rs2857696	6	31585692	APOM	ENSG00000204444	anxiety_pgc_2026	C	1721	rs4959053	rs2442722*	7.04204e-08	0.728746	2.5453e-08	0.263392	0.00786159	16.4688	OID20374	caution_MHC	UKB
17560	rs2857696	6	31585692	APOM	ENSG00000204444	anxiety_pgc_2026	C	1721	rs4959053	unconditioned	8.28273e-10	0.00857141	9.57772e-08	0.991154	0.000274876	20.9117	OID20374	caution_MHC	UKB
17561	rs2857696	6	31585692	APOM	ENSG00000204444	anxiety_pgc_2026	C	1720	rs9267373	rs2442722*	0.000151297	0.711368	5.4684e-05	0.257081	0.0313441	8.79626	OID20374	caution_MHC	UKB
17562	rs2857696	6	31585692	APOM	ENSG00000204444	anxiety_pgc_2026	C	1720	rs9267373	unconditioned	1.8242e-06	0.00857018	0.000210942	0.991012	0.000205397	13.2144	OID20374	caution_MHC	UKB
17563	rs2857696	6	31585692	APOM	ENSG00000204444	anxiety_pgc_2026	C	1724	rs9296001	rs2442722*	1.36992e-175	0.725577	4.9523e-176	0.262286	0.0121367	402.638	OID20374	caution_MHC	UKB
17564	rs2857696	6	31585692	APOM	ENSG00000204444	anxiety_pgc_2026	C	1724	rs9296001	unconditioned	1.61901e-177	0.00857283	1.87214e-175	0.991318	0.000109539	407.076	OID20374	caution_MHC	UKB
17565	rs2857696	6	31585692	APOM	ENSG00000204444	anxiety_pgc_2026	C	1729	unconditioned	rs2442722*	3.05224e-249	1.1036e-249	0.725559	0.26233	0.0121119	572.228	OID20374	caution_MHC	UKB
17566	rs2857696	6	31585692	APOM	ENSG00000204444	bipolar	C	7555	unconditioned	unconditioned	9.37871e-279	8.96873e-06	1.0457e-273	0.999991	1.34912e-07	640.183	OID20374	caution_MHC	UKB
17567	rs2857696	6	31585692	APOM	ENSG00000204444	bipolar	C	1750	rs112974895	rs3130562*	3.2675e-21	0.906517	2.89717e-22	0.0803644	0.013119	47.1703	OID20374	caution_MHC	UKB
17568	rs2857696	6	31585692	APOM	ENSG00000204444	bipolar	C	1755	rs112974895	unconditioned	1.38788e-25	3.85051e-05	3.60426e-21	0.999958	3.33775e-06	57.2368	OID20374	caution_MHC	UKB
17569	rs2857696	6	31585692	APOM	ENSG00000204444	bipolar	C	1750	rs1144708	rs3130562*	6.32454e-14	0.913021	5.60724e-15	0.0809411	0.00603752	30.3918	OID20374	caution_MHC	UKB
17570	rs2857696	6	31585692	APOM	ENSG00000204444	bipolar	C	1755	rs1144708	unconditioned	2.6668e-18	3.85017e-05	6.92555e-14	0.999871	9.03161e-05	40.4657	OID20374	caution_MHC	UKB
17571	rs2857696	6	31585692	APOM	ENSG00000204444	bipolar	C	1750	rs114712755	rs3130562*	0.0018758	0.872949	0.000166323	0.0773545	0.0476548	6.27872	OID20374	caution_MHC	UKB
17572	rs2857696	6	31585692	APOM	ENSG00000204444	bipolar	C	1755	rs114712755	unconditioned	8.25552e-08	3.84193e-05	0.00214392	0.99773	8.76199e-05	16.3098	OID20374	caution_MHC	UKB
17573	rs2857696	6	31585692	APOM	ENSG00000204444	bipolar	C	1749	rs115699278	rs3130562*	1.43117e-06	0.896102	1.26876e-07	0.0794167	0.0244802	13.457	OID20374	caution_MHC	UKB
17574	rs2857696	6	31585692	APOM	ENSG00000204444	bipolar	C	1754	rs115699278	unconditioned	6.15067e-11	3.85051e-05	1.5973e-06	0.999959	1.34024e-06	23.5119	OID20374	caution_MHC	UKB
17575	rs2857696	6	31585692	APOM	ENSG00000204444	bipolar	C	1749	rs144983704	rs3130562*	0.00085749	0.904409	7.60181e-05	0.0801631	0.0144944	7.0615	OID20374	caution_MHC	UKB
17576	rs2857696	6	31585692	APOM	ENSG00000204444	bipolar	C	1754	rs144983704	unconditioned	3.64694e-08	3.84683e-05	0.000947092	0.999002	1.2576e-05	17.1268	OID20374	caution_MHC	UKB
17577	rs2857696	6	31585692	APOM	ENSG00000204444	bipolar	C	1749	rs183473609	rs3130562*	0.000334554	0.907846	2.96588e-05	0.080471	0.0113184	8.00271	OID20374	caution_MHC	UKB
17578	rs2857696	6	31585692	APOM	ENSG00000204444	bipolar	C	1754	rs183473609	unconditioned	1.41836e-08	3.84904e-05	0.00036834	0.999577	1.59253e-05	18.0712	OID20374	caution_MHC	UKB
17579	rs2857696	6	31585692	APOM	ENSG00000204444	bipolar	C	1749	rs185107166	rs3130562*	0.000936206	0.907279	8.29965e-05	0.0804208	0.011281	6.97368	OID20374	caution_MHC	UKB
17580	rs2857696	6	31585692	APOM	ENSG00000204444	bipolar	C	1754	rs185107166	unconditioned	3.96881e-08	3.84646e-05	0.00103068	0.998907	2.37743e-05	17.0422	OID20374	caution_MHC	UKB
17581	rs2857696	6	31585692	APOM	ENSG00000204444	bipolar	C	1750	rs2523579	rs3130562*	3.57469e-18	0.911189	3.16934e-19	0.0807787	0.00803208	40.1727	OID20374	caution_MHC	UKB
17582	rs2857696	6	31585692	APOM	ENSG00000204444	bipolar	C	1755	rs2523579	unconditioned	1.50891e-22	3.84654e-05	3.91858e-18	0.998927	0.00103429	50.2455	OID20374	caution_MHC	UKB
17583	rs2857696	6	31585692	APOM	ENSG00000204444	bipolar	C	1750	rs2596502	rs3130562*	5.31358e-07	0.90836	4.71124e-08	0.0805278	0.0111119	14.4478	OID20374	caution_MHC	UKB
17584	rs2857696	6	31585692	APOM	ENSG00000204444	bipolar	C	1755	rs2596502	unconditioned	2.25219e-11	3.8505e-05	5.84883e-07	0.999957	3.84414e-06	24.5165	OID20374	caution_MHC	UKB
17585	rs2857696	6	31585692	APOM	ENSG00000204444	bipolar	C	1749	rs3095307	rs3130562*	0.00512241	0.882879	0.000454112	0.0782356	0.0333088	5.27413	OID20374	caution_MHC	UKB
17586	rs2857696	6	31585692	APOM	ENSG00000204444	bipolar	C	1754	rs3095307	unconditioned	2.22092e-07	3.82814e-05	0.00576761	0.994148	4.55727e-05	15.3202	OID20374	caution_MHC	UKB
17587	rs2857696	6	31585692	APOM	ENSG00000204444	bipolar	C	1750	rs4959053	rs3130562*	8.78939e-08	0.909533	7.7928e-09	0.0806308	0.00983595	16.2471	OID20374	caution_MHC	UKB
17588	rs2857696	6	31585692	APOM	ENSG00000204444	bipolar	C	1755	rs4959053	unconditioned	3.72091e-12	3.85052e-05	9.66301e-08	0.999961	4.33959e-07	26.3171	OID20374	caution_MHC	UKB
17589	rs2857696	6	31585692	APOM	ENSG00000204444	bipolar	C	1749	rs9267373	rs3130562*	0.000191806	0.902788	1.7004e-05	0.0800169	0.0169864	8.55903	OID20374	caution_MHC	UKB
17590	rs2857696	6	31585692	APOM	ENSG00000204444	bipolar	C	1754	rs9267373	unconditioned	8.1784e-09	3.8495e-05	0.000212389	0.999696	5.32954e-05	18.6218	OID20374	caution_MHC	UKB
17591	rs2857696	6	31585692	APOM	ENSG00000204444	bipolar	C	1753	rs9296001	rs3130562*	1.70264e-175	0.905187	1.51052e-176	0.0802905	0.0145228	402.42	OID20374	caution_MHC	UKB
17592	rs2857696	6	31585692	APOM	ENSG00000204444	bipolar	C	1758	rs9296001	unconditioned	7.25915e-180	3.85052e-05	1.88517e-175	0.999961	5.95764e-07	412.483	OID20374	caution_MHC	UKB
17593	rs2857696	6	31585692	APOM	ENSG00000204444	bipolar	C	1758	unconditioned	rs3130562*	3.79287e-249	3.36711e-250	0.905135	0.0803386	0.0145266	572.011	OID20374	caution_MHC	UKB
17594	rs2857696	6	31585692	APOM	ENSG00000204444	bipolar_noukb	C	7567	unconditioned	unconditioned	1.94115e-278	1.85599e-05	1.04586e-273	0.999981	2.71744e-07	639.455	OID20374	caution_MHC	UKB
17595	rs2857696	6	31585692	APOM	ENSG00000204444	bipolar_noukb	C	1745	rs112974895	rs3130562*	3.29558e-21	0.914308	2.63685e-22	0.0731427	0.0125493	47.1617	OID20374	caution_MHC	UKB
17596	rs2857696	6	31585692	APOM	ENSG00000204444	bipolar_noukb	C	1749	rs112974895	unconditioned	2.61015e-25	7.24156e-05	3.60412e-21	0.999922	5.75175e-06	56.6052	OID20374	caution_MHC	UKB
17597	rs2857696	6	31585692	APOM	ENSG00000204444	bipolar_noukb	C	1745	rs1144708	rs3130562*	6.37413e-14	0.920182	5.0996e-15	0.0736126	0.00620499	30.3839	OID20374	caution_MHC	UKB
17598	rs2857696	6	31585692	APOM	ENSG00000204444	bipolar_noukb	C	1749	rs1144708	unconditioned	5.01527e-18	7.24082e-05	6.92513e-14	0.99982	0.000107933	39.834	OID20374	caution_MHC	UKB
17599	rs2857696	6	31585692	APOM	ENSG00000204444	bipolar_noukb	C	1745	rs114712755	rs3130562*	0.00187823	0.874054	0.00015029	0.0698848	0.0540331	6.27743	OID20374	caution_MHC	UKB
17600	rs2857696	6	31585692	APOM	ENSG00000204444	bipolar_noukb	C	1749	rs114712755	unconditioned	1.55264e-07	7.22543e-05	0.0021439	0.997694	8.97635e-05	15.6781	OID20374	caution_MHC	UKB
17601	rs2857696	6	31585692	APOM	ENSG00000204444	bipolar_noukb	C	1744	rs115699278	rs3130562*	9.13803e-06	0.902845	7.31023e-07	0.0722008	0.0249441	11.6031	OID20374	caution_MHC	UKB
17602	rs2857696	6	31585692	APOM	ENSG00000204444	bipolar_noukb	C	1748	rs115699278	unconditioned	7.33044e-10	7.24151e-05	1.01219e-05	0.999914	3.17741e-06	21.0338	OID20374	caution_MHC	UKB
17603	rs2857696	6	31585692	APOM	ENSG00000204444	bipolar_noukb	C	1744	rs144983704	rs3130562*	0.000864953	0.912178	6.91944e-05	0.0729584	0.013929	7.05284	OID20374	caution_MHC	UKB
17604	rs2857696	6	31585692	APOM	ENSG00000204444	bipolar_noukb	C	1748	rs144983704	unconditioned	6.85944e-08	7.23465e-05	0.000947158	0.998967	1.33261e-05	16.4951	OID20374	caution_MHC	UKB
17605	rs2857696	6	31585692	APOM	ENSG00000204444	bipolar_noukb	C	1744	rs183473609	rs3130562*	0.000338093	0.915068	2.70467e-05	0.0731922	0.0113743	7.99219	OID20374	caution_MHC	UKB
17606	rs2857696	6	31585692	APOM	ENSG00000204444	bipolar_noukb	C	1748	rs183473609	unconditioned	2.67439e-08	7.23879e-05	0.000369282	0.999538	2.01074e-05	17.437	OID20374	caution_MHC	UKB
17607	rs2857696	6	31585692	APOM	ENSG00000204444	bipolar_noukb	C	1744	rs185107166	rs3130562*	0.000943494	0.914209	7.54775e-05	0.0731232	0.0116486	6.96592	OID20374	caution_MHC	UKB
17608	rs2857696	6	31585692	APOM	ENSG00000204444	bipolar_noukb	C	1748	rs185107166	unconditioned	7.46508e-08	7.23396e-05	0.00103078	0.998871	2.54382e-05	16.4104	OID20374	caution_MHC	UKB
17609	rs2857696	6	31585692	APOM	ENSG00000204444	bipolar_noukb	C	1745	rs2523579	rs3130562*	3.60009e-18	0.917666	2.88035e-19	0.0734113	0.00892295	40.1656	OID20374	caution_MHC	UKB
17610	rs2857696	6	31585692	APOM	ENSG00000204444	bipolar_noukb	C	1749	rs2523579	unconditioned	2.83637e-22	7.23055e-05	3.91649e-18	0.998401	0.00152678	49.6143	OID20374	caution_MHC	UKB
17611	rs2857696	6	31585692	APOM	ENSG00000204444	bipolar_noukb	C	1745	rs2596502	rs3130562*	5.35809e-07	0.91597	4.28699e-08	0.0732757	0.0107536	14.4395	OID20374	caution_MHC	UKB
17612	rs2857696	6	31585692	APOM	ENSG00000204444	bipolar_noukb	C	1749	rs2596502	unconditioned	4.23561e-11	7.24156e-05	5.84856e-07	0.999921	5.85146e-06	23.8849	OID20374	caution_MHC	UKB
17613	rs2857696	6	31585692	APOM	ENSG00000204444	bipolar_noukb	C	1744	rs3095307	rs3130562*	0.00516284	0.888776	0.000413017	0.0710656	0.0345822	5.26627	OID20374	caution_MHC	UKB
17614	rs2857696	6	31585692	APOM	ENSG00000204444	bipolar_noukb	C	1748	rs3095307	unconditioned	4.18181e-07	7.19943e-05	0.00577428	0.994104	4.89383e-05	14.6874	OID20374	caution_MHC	UKB
17615	rs2857696	6	31585692	APOM	ENSG00000204444	bipolar_noukb	C	1745	rs4959053	rs3130562*	8.85669e-08	0.916498	7.08603e-09	0.0733167	0.0101853	16.2395	OID20374	caution_MHC	UKB
17616	rs2857696	6	31585692	APOM	ENSG00000204444	bipolar_noukb	C	1749	rs4959053	unconditioned	6.99782e-12	7.2416e-05	9.66265e-08	0.999927	8.23224e-07	25.6854	OID20374	caution_MHC	UKB
17617	rs2857696	6	31585692	APOM	ENSG00000204444	bipolar_noukb	C	1744	rs9267373	rs3130562*	0.000193438	0.910458	1.54746e-05	0.0728182	0.0165154	8.55055	OID20374	caution_MHC	UKB
17618	rs2857696	6	31585692	APOM	ENSG00000204444	bipolar_noukb	C	1748	rs9267373	unconditioned	1.53811e-08	7.23968e-05	0.000212384	0.999661	5.3986e-05	17.9901	OID20374	caution_MHC	UKB
17619	rs2857696	6	31585692	APOM	ENSG00000204444	bipolar_noukb	C	1748	rs9296001	rs3130562*	1.71666e-175	0.912616	1.37439e-176	0.0730512	0.014333	402.412	OID20374	caution_MHC	UKB
17620	rs2857696	6	31585692	APOM	ENSG00000204444	bipolar_noukb	C	1752	rs9296001	unconditioned	1.36553e-179	7.2416e-05	1.88553e-175	0.999926	1.15994e-06	411.851	OID20374	caution_MHC	UKB
17621	rs2857696	6	31585692	APOM	ENSG00000204444	bipolar_noukb	C	1752	unconditioned	rs3130562*	3.82411e-249	3.06366e-250	0.912571	0.0730957	0.0143331	572.002	OID20374	caution_MHC	UKB
17622	rs2857696	6	31585692	APOM	ENSG00000204444	depression_Als_noukb_included	C	7470	unconditioned	unconditioned	8.21495e-274	0.781539	2.23287e-274	0.212421	0.00604016	628.802	OID20374	caution_MHC	UKB
17623	rs2857696	6	31585692	APOM	ENSG00000204444	depression_Als_noukb_included	C	1699	rs112974895	unconditioned	3.02668e-21	0.839716	1.25241e-22	0.0346211	0.125663	47.2468	OID20374	caution_MHC	UKB
17624	rs2857696	6	31585692	APOM	ENSG00000204444	depression_Als_noukb_included	C	1699	rs1144708	unconditioned	6.53296e-14	0.943205	2.69474e-15	0.0388878	0.017907	30.3593	OID20374	caution_MHC	UKB
17625	rs2857696	6	31585692	APOM	ENSG00000204444	depression_Als_noukb_included	C	1699	rs114712755	unconditioned	0.00406015	0.947371	0.000167436	0.0390592	0.00934211	5.50654	OID20374	caution_MHC	UKB
17626	rs2857696	6	31585692	APOM	ENSG00000204444	depression_Als_noukb_included	C	1698	rs115699278	unconditioned	1.54033e-06	0.950328	6.35068e-08	0.039171	0.0104992	13.3835	OID20374	caution_MHC	UKB
17627	rs2857696	6	31585692	APOM	ENSG00000204444	depression_Als_noukb_included	C	1698	rs144983704	unconditioned	0.000903649	0.948062	3.7257e-05	0.0390762	0.0119212	7.00907	OID20374	caution_MHC	UKB
17628	rs2857696	6	31585692	APOM	ENSG00000204444	depression_Als_noukb_included	C	1698	rs183473609	unconditioned	0.000351118	0.952702	1.44764e-05	0.0392717	0.00766061	7.95439	OID20374	caution_MHC	UKB
17629	rs2857696	6	31585692	APOM	ENSG00000204444	depression_Als_noukb_included	C	1698	rs185107166	unconditioned	0.0010042	0.949007	4.14025e-05	0.0391162	0.0108313	6.90357	OID20374	caution_MHC	UKB
17630	rs2857696	6	31585692	APOM	ENSG00000204444	depression_Als_noukb_included	C	1699	rs2523579	unconditioned	3.74977e-18	0.955909	1.5462e-19	0.0394116	0.00467888	40.1248	OID20374	caution_MHC	UKB
17631	rs2857696	6	31585692	APOM	ENSG00000204444	depression_Als_noukb_included	C	1699	rs2596502	unconditioned	5.60204e-07	0.957763	2.30985e-08	0.0394881	0.00274821	14.395	OID20374	caution_MHC	UKB
17632	rs2857696	6	31585692	APOM	ENSG00000204444	depression_Als_noukb_included	C	1698	rs3095307	unconditioned	0.00667344	0.942161	0.000275142	0.0388328	0.0120573	5.00962	OID20374	caution_MHC	UKB
17633	rs2857696	6	31585692	APOM	ENSG00000204444	depression_Als_noukb_included	C	1699	rs4959053	unconditioned	9.18877e-08	0.950883	3.78933e-09	0.0392033	0.00991357	16.2027	OID20374	caution_MHC	UKB
17634	rs2857696	6	31585692	APOM	ENSG00000204444	depression_Als_noukb_included	C	1698	rs9267373	unconditioned	0.000204557	0.95005	8.43377e-06	0.0391595	0.0105777	8.49466	OID20374	caution_MHC	UKB
17635	rs2857696	6	31585692	APOM	ENSG00000204444	depression_Als_noukb_included	C	1702	rs9296001	unconditioned	1.79731e-175	0.952975	7.41596e-177	0.0393134	0.00771139	402.366	OID20374	caution_MHC	UKB
17636	rs2857696	6	31585692	APOM	ENSG00000204444	depression_Als_ukb_included	C	7443	unconditioned	unconditioned	5.69219e-277	0.000526394	1.08078e-273	0.999471	2.55916e-06	636.077	OID20374	caution_MHC	UKB
17637	rs2857696	6	31585692	APOM	ENSG00000204444	depression_Als_ukb_included	C	1718	rs112974895	rs3130566*	8.70323e-22	0.241457	1.5395e-21	0.426779	0.331763	48.4932	OID20374	caution_MHC	UKB
17638	rs2857696	6	31585692	APOM	ENSG00000204444	depression_Als_ukb_included	C	1723	rs112974895	unconditioned	7.20401e-24	0.00199866	3.59679e-21	0.997886	0.000115534	53.2874	OID20374	caution_MHC	UKB
17639	rs2857696	6	31585692	APOM	ENSG00000204444	depression_Als_ukb_included	C	1718	rs1144708	rs3130566*	2.49612e-14	0.360347	4.41195e-14	0.636917	0.0027359	31.3215	OID20374	caution_MHC	UKB
17640	rs2857696	6	31585692	APOM	ENSG00000204444	depression_Als_ukb_included	C	1723	rs1144708	unconditioned	1.3623e-16	0.0019668	6.80175e-14	0.981978	0.0160548	36.5322	OID20374	caution_MHC	UKB
17641	rs2857696	6	31585692	APOM	ENSG00000204444	depression_Als_ukb_included	C	1718	rs114712755	rs3130566*	0.0007704	0.358408	0.00136171	0.633492	0.00596801	7.1686	OID20374	caution_MHC	UKB
17642	rs2857696	6	31585692	APOM	ENSG00000204444	depression_Als_ukb_included	C	1723	rs114712755	unconditioned	4.28623e-06	0.00199407	0.00214001	0.99559	0.000272097	12.3601	OID20374	caution_MHC	UKB
17643	rs2857696	6	31585692	APOM	ENSG00000204444	depression_Als_ukb_included	C	1717	rs115699278	rs3130566*	5.75471e-07	0.360317	1.01715e-06	0.636861	0.00282078	14.3681	OID20374	caution_MHC	UKB
17644	rs2857696	6	31585692	APOM	ENSG00000204444	depression_Als_ukb_included	C	1722	rs115699278	unconditioned	3.19289e-09	0.00199886	1.59413e-06	0.997982	1.7745e-05	19.5623	OID20374	caution_MHC	UKB
17645	rs2857696	6	31585692	APOM	ENSG00000204444	depression_Als_ukb_included	C	1717	rs144983704	rs3130566*	0.000342776	0.360302	0.000605862	0.636836	0.00191336	7.97843	OID20374	caution_MHC	UKB
17646	rs2857696	6	31585692	APOM	ENSG00000204444	depression_Als_ukb_included	C	1722	rs144983704	unconditioned	1.89964e-06	0.00199692	0.000948445	0.997016	3.69917e-05	13.1738	OID20374	caution_MHC	UKB
17647	rs2857696	6	31585692	APOM	ENSG00000204444	depression_Als_ukb_included	C	1717	rs183473609	rs3130566*	0.000132411	0.36021	0.000234038	0.636673	0.00275057	8.9296	OID20374	caution_MHC	UKB
17648	rs2857696	6	31585692	APOM	ENSG00000204444	depression_Als_ukb_included	C	1722	rs183473609	unconditioned	7.3445e-07	0.00199808	0.000366694	0.997594	4.04511e-05	14.1241	OID20374	caution_MHC	UKB
17649	rs2857696	6	31585692	APOM	ENSG00000204444	depression_Als_ukb_included	C	1717	rs185107166	rs3130566*	0.000368464	0.357054	0.000651264	0.631087	0.0108395	7.90617	OID20374	caution_MHC	UKB
17650	rs2857696	6	31585692	APOM	ENSG00000204444	depression_Als_ukb_included	C	1722	rs185107166	unconditioned	2.05999e-06	0.00199634	0.0010285	0.996723	0.000250103	13.0928	OID20374	caution_MHC	UKB
17651	rs2857696	6	31585692	APOM	ENSG00000204444	depression_Als_ukb_included	C	1718	rs2523579	rs3130566*	1.41611e-18	0.360968	2.50299e-18	0.638015	0.00101721	41.0986	OID20374	caution_MHC	UKB
17652	rs2857696	6	31585692	APOM	ENSG00000204444	depression_Als_ukb_included	C	1723	rs2523579	unconditioned	7.81585e-21	0.00199242	3.90228e-18	0.994767	0.00324082	46.2981	OID20374	caution_MHC	UKB
17653	rs2857696	6	31585692	APOM	ENSG00000204444	depression_Als_ukb_included	C	1718	rs2596502	rs3130566*	2.11226e-07	0.361084	3.73345e-07	0.63822	0.000695423	15.3703	OID20374	caution_MHC	UKB
17654	rs2857696	6	31585692	APOM	ENSG00000204444	depression_Als_ukb_included	C	1723	rs2596502	unconditioned	1.1692e-09	0.00199887	5.83752e-07	0.99799	1.0297e-05	20.5669	OID20374	caution_MHC	UKB
17655	rs2857696	6	31585692	APOM	ENSG00000204444	depression_Als_ukb_included	C	1717	rs3095307	rs3130566*	0.00204605	0.35369	0.00361642	0.625137	0.0155103	6.19184	OID20374	caution_MHC	UKB
17656	rs2857696	6	31585692	APOM	ENSG00000204444	depression_Als_ukb_included	C	1722	rs3095307	unconditioned	1.14953e-05	0.00198724	0.00573931	0.992183	7.93897e-05	11.3736	OID20374	caution_MHC	UKB
17657	rs2857696	6	31585692	APOM	ENSG00000204444	depression_Als_ukb_included	C	1718	rs4959053	rs3130566*	4.20197e-08	0.360696	7.42705e-08	0.637535	0.00176806	16.9851	OID20374	caution_MHC	UKB
17658	rs2857696	6	31585692	APOM	ENSG00000204444	depression_Als_ukb_included	C	1723	rs4959053	unconditioned	2.32848e-10	0.00199885	1.16255e-07	0.99798	2.08266e-05	22.1806	OID20374	caution_MHC	UKB
17659	rs2857696	6	31585692	APOM	ENSG00000204444	depression_Als_ukb_included	C	1717	rs9267373	rs3130566*	7.65987e-05	0.360347	0.000135389	0.636915	0.00252591	9.47693	OID20374	caution_MHC	UKB
17660	rs2857696	6	31585692	APOM	ENSG00000204444	depression_Als_ukb_included	C	1722	rs9267373	unconditioned	4.24734e-07	0.00199814	0.000212059	0.997625	0.000163981	14.6718	OID20374	caution_MHC	UKB
17661	rs2857696	6	31585692	APOM	ENSG00000204444	depression_Als_ukb_included	C	1721	rs9296001	rs3130566*	6.78366e-176	0.360597	1.19904e-175	0.637366	0.00203666	403.34	OID20374	caution_MHC	UKB
17662	rs2857696	6	31585692	APOM	ENSG00000204444	depression_Als_ukb_included	C	1726	rs9296001	unconditioned	3.76802e-178	0.00199888	1.88128e-175	0.997991	1.03441e-05	408.534	OID20374	caution_MHC	UKB
17663	rs2857696	6	31585692	APOM	ENSG00000204444	depression_Als_ukb_included	C	1726	unconditioned	rs3130566*	1.52247e-249	2.69317e-249	0.360413	0.637549	0.00203792	572.923	OID20374	caution_MHC	UKB
17664	rs2857696	6	31585692	APOM	ENSG00000204444	schizophrenia	C	7657	unconditioned	unconditioned	1.08126e-295	1.03372e-22	1.046e-273	1	2.15904e-23	679.184	OID20374	caution_MHC	UKB
17665	rs2857696	6	31585692	APOM	ENSG00000204444	schizophrenia	C	1749	rs112974895	rs2596495*	1.16389e-21	0.322903	2.4325e-21	0.674857	0.00224014	48.2025	OID20374	caution_MHC	UKB
17666	rs2857696	6	31585692	APOM	ENSG00000204444	schizophrenia	C	1753	rs112974895	unconditioned	1.48502e-42	4.11999e-22	3.60441e-21	1	5.89022e-23	96.3131	OID20374	caution_MHC	UKB
17667	rs2857696	6	31585692	APOM	ENSG00000204444	schizophrenia	C	1749	rs1144708	rs2596495*	1.16945e-14	0.168825	2.44743e-14	0.35284	0.478335	32.0797	OID20374	caution_MHC	UKB
17668	rs2857696	6	31585692	APOM	ENSG00000204444	schizophrenia	C	1753	rs1144708	unconditioned	2.85372e-35	4.11999e-22	6.92651e-14	1	6.85845e-08	79.5419	OID20374	caution_MHC	UKB
17669	rs2857696	6	31585692	APOM	ENSG00000204444	schizophrenia	C	1749	rs114712755	rs2596495*	0.000673593	0.31345	0.0014078	0.655078	0.0293905	7.30288	OID20374	caution_MHC	UKB
17670	rs2857696	6	31585692	APOM	ENSG00000204444	schizophrenia	C	1753	rs114712755	unconditioned	8.83456e-25	4.11105e-22	0.00214431	0.99783	2.61516e-05	55.386	OID20374	caution_MHC	UKB
17671	rs2857696	6	31585692	APOM	ENSG00000204444	schizophrenia	C	1748	rs115699278	rs2596495*	5.13032e-07	0.32122	1.07222e-06	0.671331	0.007447	14.4829	OID20374	caution_MHC	UKB
17672	rs2857696	6	31585692	APOM	ENSG00000204444	schizophrenia	C	1752	rs115699278	unconditioned	6.58101e-28	4.11999e-22	1.59733e-06	0.999998	3.76025e-08	62.5882	OID20374	caution_MHC	UKB
17673	rs2857696	6	31585692	APOM	ENSG00000204444	schizophrenia	C	1748	rs144983704	rs2596495*	0.000304802	0.321481	0.000637025	0.671878	0.00569888	8.09585	OID20374	caution_MHC	UKB
17674	rs2857696	6	31585692	APOM	ENSG00000204444	schizophrenia	C	1752	rs144983704	unconditioned	3.90227e-25	4.11606e-22	0.000947155	0.999045	7.85361e-06	56.2031	OID20374	caution_MHC	UKB
17675	rs2857696	6	31585692	APOM	ENSG00000204444	schizophrenia	C	1748	rs183473609	rs2596495*	0.000115364	0.313054	0.000241107	0.654241	0.0323484	9.06742	OID20374	caution_MHC	UKB
17676	rs2857696	6	31585692	APOM	ENSG00000204444	schizophrenia	C	1752	rs183473609	unconditioned	1.51765e-25	4.11846e-22	0.000368362	0.999627	4.70233e-06	57.1475	OID20374	caution_MHC	UKB
17677	rs2857696	6	31585692	APOM	ENSG00000204444	schizophrenia	C	1748	rs185107166	rs2596495*	0.000326655	0.316563	0.000682699	0.661585	0.0208425	8.02661	OID20374	caution_MHC	UKB
17678	rs2857696	6	31585692	APOM	ENSG00000204444	schizophrenia	C	1752	rs185107166	unconditioned	4.24673e-25	4.11571e-22	0.00103076	0.998961	8.73249e-06	56.1185	OID20374	caution_MHC	UKB
17679	rs2857696	6	31585692	APOM	ENSG00000204444	schizophrenia	C	1749	rs2523579	rs2596495*	1.26745e-18	0.323076	2.64893e-18	0.675218	0.0017058	41.2095	OID20374	caution_MHC	UKB
17680	rs2857696	6	31585692	APOM	ENSG00000204444	schizophrenia	C	1753	rs2523579	unconditioned	1.6162e-39	4.11999e-22	3.92282e-18	1	9.04507e-16	89.3207	OID20374	caution_MHC	UKB
17681	rs2857696	6	31585692	APOM	ENSG00000204444	schizophrenia	C	1749	rs2596502	rs2596495*	1.88943e-07	0.323002	3.94886e-07	0.675064	0.00193295	15.4818	OID20374	caution_MHC	UKB
17682	rs2857696	6	31585692	APOM	ENSG00000204444	schizophrenia	C	1753	rs2596502	unconditioned	2.40984e-28	4.11999e-22	5.84914e-07	0.999999	5.27554e-09	63.5928	OID20374	caution_MHC	UKB
17683	rs2857696	6	31585692	APOM	ENSG00000204444	schizophrenia	C	1748	rs3095307	rs2596495*	0.00184058	0.317205	0.00384675	0.662933	0.0141752	6.29768	OID20374	caution_MHC	UKB
17684	rs2857696	6	31585692	APOM	ENSG00000204444	schizophrenia	C	1752	rs3095307	unconditioned	2.37825e-24	4.09602e-22	0.00577246	0.99418	4.70761e-05	54.3957	OID20374	caution_MHC	UKB
17685	rs2857696	6	31585692	APOM	ENSG00000204444	schizophrenia	C	1749	rs4959053	rs2596495*	1.90492e-08	0.197123	3.98226e-08	0.411697	0.391179	17.7762	OID20374	caution_MHC	UKB
17686	rs2857696	6	31585692	APOM	ENSG00000204444	schizophrenia	C	1753	rs4959053	unconditioned	3.98132e-29	4.11999e-22	9.66341e-08	1	8.83011e-10	65.3934	OID20374	caution_MHC	UKB
17687	rs2857696	6	31585692	APOM	ENSG00000204444	schizophrenia	C	1748	rs9267373	rs2596495*	6.83138e-05	0.321536	0.000142773	0.671993	0.00626022	9.5914	OID20374	caution_MHC	UKB
17688	rs2857696	6	31585692	APOM	ENSG00000204444	schizophrenia	C	1752	rs9267373	unconditioned	8.75116e-26	4.11904e-22	0.000212407	0.999768	1.9679e-05	57.698	OID20374	caution_MHC	UKB
17689	rs2857696	6	31585692	APOM	ENSG00000204444	schizophrenia	C	1752	rs9296001	rs2596495*	4.05902e-176	0.215746	8.50936e-176	0.451958	0.332297	403.854	OID20374	caution_MHC	UKB
17690	rs2857696	6	31585692	APOM	ENSG00000204444	schizophrenia	C	1756	rs9296001	unconditioned	7.76514e-197	4.11999e-22	1.88474e-175	1	1.28281e-22	451.56	OID20374	caution_MHC	UKB
17691	rs2857696	6	31585692	APOM	ENSG00000204444	schizophrenia	C	1755	unconditioned	rs2596495*	9.03859e-250	1.8979e-249	0.215697	0.452584	0.331719	573.445	OID20374	caution_MHC	UKB
17692	rs1354034	3	56849749	ARAF	ENSG00000078061	anxiety_pgc_2026	T	2771	unconditioned	unconditioned	0.0287232	0.898377	0.00218302	0.068276	0.00244128	3.55005	OID31260	no_MHC	UKB
17693	rs1354034	3	56849749	ARAF	ENSG00000078061	anxiety_pgc_2026	T	2588	rs1354034*	unconditioned	0.859434	0.0719261	0.0620801	0.00519412	0.00136595	0.151482	OID31260	no_MHC	UKB
17694	rs1354034	3	56849749	ARAF	ENSG00000078061	bipolar	T	2871	unconditioned	unconditioned	0.0253071	0.792524	0.00381996	0.119568	0.0587807	3.67667	OID31260	no_MHC	UKB
17695	rs1354034	3	56849749	ARAF	ENSG00000078061	bipolar	T	2659	rs1354034*	unconditioned	0.806746	0.06813	0.11163	0.00942313	0.00407066	0.214746	OID31260	no_MHC	UKB
17696	rs1354034	3	56849749	ARAF	ENSG00000078061	bipolar_noukb	T	2864	unconditioned	unconditioned	0.0258184	0.808524	0.00384267	0.120295	0.0415198	3.65667	OID31260	no_MHC	UKB
17697	rs1354034	3	56849749	ARAF	ENSG00000078061	bipolar_noukb	T	2650	rs1354034*	unconditioned	0.807132	0.0683804	0.110763	0.00937956	0.00434507	0.214269	OID31260	no_MHC	UKB
17698	rs1354034	3	56849749	ARAF	ENSG00000078061	depression_Als_noukb_included	T	2766	unconditioned	unconditioned	0.0276441	0.865625	0.00245485	0.076842	0.0274336	3.58834	OID31260	no_MHC	UKB
17699	rs1354034	3	56849749	ARAF	ENSG00000078061	depression_Als_noukb_included	T	2597	rs1354034*	unconditioned	0.850731	0.07019	0.0714854	0.00589624	0.00169688	0.161659	OID31260	no_MHC	UKB
17700	rs1354034	3	56849749	ARAF	ENSG00000078061	depression_Als_ukb_included	T	2855	unconditioned	unconditioned	0.0243376	0.762181	0.00632567	0.198092	0.00906381	3.71573	OID31260	no_MHC	UKB
17701	rs1354034	3	56849749	ARAF	ENSG00000078061	depression_Als_ukb_included	T	2640	rs1354034*	unconditioned	0.729	0.0613277	0.186788	0.0157065	0.00717762	0.316081	OID31260	no_MHC	UKB
17702	rs1354034	3	56849749	ARAF	ENSG00000078061	schizophrenia	T	2891	unconditioned	unconditioned	0.0205757	0.644352	0.00621052	0.194355	0.134507	3.88364	OID31260	no_MHC	UKB
17703	rs1354034	3	56849749	ARAF	ENSG00000078061	schizophrenia	T	2656	rs1354034*	unconditioned	0.70906	0.0597089	0.205385	0.0172866	0.00856022	0.343816	OID31260	no_MHC	UKB
17704	rs1691273	4	75323645	AREG	ENSG00000109321	anxiety_pgc_2026	C	2190	unconditioned	unconditioned	5.13979e-98	0.936134	3.12505e-99	0.0569111	0.00695533	224.016	OID21357	no_MHC	UKB
17705	rs1691273	4	75323645	AREG	ENSG00000109321	anxiety_pgc_2026	C	1911	rs10034692	unconditioned	4.13182e-10	0.935949	2.03774e-11	0.0461414	0.0179095	21.6071	OID21357	no_MHC	UKB
17706	rs1691273	4	75323645	AREG	ENSG00000109321	anxiety_pgc_2026	C	1916	rs1691273	unconditioned	3.25117e-56	0.94625	1.60358e-57	0.0466648	0.00708552	127.766	OID21357	no_MHC	UKB
17707	rs1691273	4	75323645	AREG	ENSG00000109321	anxiety_pgc_2026	C	1915	rs2132065	unconditioned	4.16039e-20	0.95034	2.051e-21	0.0468473	0.00281243	44.6261	OID21357	no_MHC	UKB
17708	rs1691273	4	75323645	AREG	ENSG00000109321	anxiety_pgc_2026	C	1909	rs77108864	unconditioned	0.167087	0.755241	0.00823352	0.0371835	0.032255	1.78924	OID21357	no_MHC	UKB
17709	rs1691273	4	75323645	AREG	ENSG00000109321	bipolar	C	2305	unconditioned	unconditioned	5.17553e-98	0.942732	2.85826e-99	0.0520585	0.00520956	224.009	OID21357	no_MHC	UKB
17710	rs1691273	4	75323645	AREG	ENSG00000109321	bipolar	C	1964	rs10034692	unconditioned	4.21751e-10	0.955198	1.73481e-11	0.0392851	0.0055172	21.5866	OID21357	no_MHC	UKB
17711	rs1691273	4	75323645	AREG	ENSG00000109321	bipolar	C	1969	rs1691273	unconditioned	3.28269e-56	0.9554	1.3511e-57	0.0393174	0.00528252	127.756	OID21357	no_MHC	UKB
17712	rs1691273	4	75323645	AREG	ENSG00000109321	bipolar	C	1968	rs2132065	unconditioned	4.18287e-20	0.955362	1.72137e-21	0.0393106	0.00532774	44.6207	OID21357	no_MHC	UKB
17713	rs1691273	4	75323645	AREG	ENSG00000109321	bipolar	C	1962	rs77108864	unconditioned	0.168835	0.763601	0.00694284	0.0313716	0.0292496	1.77883	OID21357	no_MHC	UKB
17714	rs1691273	4	75323645	AREG	ENSG00000109321	bipolar_noukb	C	2301	unconditioned	unconditioned	5.15688e-98	0.939353	3.02939e-99	0.0551764	0.00547061	224.013	OID21357	no_MHC	UKB
17715	rs1691273	4	75323645	AREG	ENSG00000109321	bipolar_noukb	C	1959	rs10034692	unconditioned	4.21281e-10	0.954119	1.79061e-11	0.0405484	0.00533263	21.5877	OID21357	no_MHC	UKB
17716	rs1691273	4	75323645	AREG	ENSG00000109321	bipolar_noukb	C	1964	rs1691273	unconditioned	3.27748e-56	0.953879	1.39392e-57	0.0405634	0.00555716	127.758	OID21357	no_MHC	UKB
17717	rs1691273	4	75323645	AREG	ENSG00000109321	bipolar_noukb	C	1963	rs2132065	unconditioned	4.17747e-20	0.954118	1.77642e-21	0.0405674	0.00531473	44.622	OID21357	no_MHC	UKB
17718	rs1691273	4	75323645	AREG	ENSG00000109321	bipolar_noukb	C	1957	rs77108864	unconditioned	0.168013	0.759872	0.00713935	0.0322564	0.0327199	1.78372	OID21357	no_MHC	UKB
17719	rs1691273	4	75323645	AREG	ENSG00000109321	depression_Als_noukb_included	C	2182	unconditioned	unconditioned	5.32552e-98	0.969998	1.39282e-99	0.0253643	0.00463725	223.981	OID21357	no_MHC	UKB
17720	rs1691273	4	75323645	AREG	ENSG00000109321	depression_Als_noukb_included	C	1930	rs10034692	unconditioned	4.25739e-10	0.964253	9.15773e-12	0.0207263	0.0150207	21.5772	OID21357	no_MHC	UKB
17721	rs1691273	4	75323645	AREG	ENSG00000109321	depression_Als_noukb_included	C	1935	rs1691273	unconditioned	3.34797e-56	0.974403	7.20124e-58	0.020954	0.00464252	127.736	OID21357	no_MHC	UKB
17722	rs1691273	4	75323645	AREG	ENSG00000109321	depression_Als_noukb_included	C	1934	rs2132065	unconditioned	4.2729e-20	0.97594	9.18716e-22	0.0209806	0.00307959	44.5994	OID21357	no_MHC	UKB
17723	rs1691273	4	75323645	AREG	ENSG00000109321	depression_Als_noukb_included	C	1928	rs77108864	unconditioned	0.17635	0.797327	0.00378692	0.0171163	0.00541941	1.73528	OID21357	no_MHC	UKB
17724	rs1691273	4	75323645	AREG	ENSG00000109321	depression_Als_ukb_included	C	2286	unconditioned	unconditioned	5.38159e-98	0.980198	9.67315e-100	0.0176164	0.00218586	223.97	OID21357	no_MHC	UKB
17725	rs1691273	4	75323645	AREG	ENSG00000109321	depression_Als_ukb_included	C	1947	rs10034692	unconditioned	4.35627e-10	0.986619	5.05101e-12	0.0114377	0.00194309	21.5542	OID21357	no_MHC	UKB
17726	rs1691273	4	75323645	AREG	ENSG00000109321	depression_Als_ukb_included	C	1952	rs1691273	unconditioned	3.38905e-56	0.986354	3.93547e-58	0.0114517	0.00219393	127.724	OID21357	no_MHC	UKB
17727	rs1691273	4	75323645	AREG	ENSG00000109321	depression_Als_ukb_included	C	1951	rs2132065	unconditioned	4.31719e-20	0.986035	5.01281e-22	0.0114466	0.00251811	44.5891	OID21357	no_MHC	UKB
17728	rs1691273	4	75323645	AREG	ENSG00000109321	depression_Als_ukb_included	C	1945	rs77108864	unconditioned	0.178508	0.807262	0.00206907	0.00935406	0.00280702	1.72312	OID21357	no_MHC	UKB
17729	rs1691273	4	75323645	AREG	ENSG00000109321	schizophrenia	C	2322	unconditioned	unconditioned	5.22191e-98	0.951178	2.41879e-99	0.0440538	0.0047679	224	OID21357	no_MHC	UKB
17730	rs1691273	4	75323645	AREG	ENSG00000109321	schizophrenia	C	1963	rs10034692	unconditioned	4.24655e-10	0.961789	1.47769e-11	0.0334631	0.00474836	21.5797	OID21357	no_MHC	UKB
17731	rs1691273	4	75323645	AREG	ENSG00000109321	schizophrenia	C	1968	rs1691273	unconditioned	3.30427e-56	0.961681	1.15064e-57	0.0334835	0.0048352	127.75	OID21357	no_MHC	UKB
17732	rs1691273	4	75323645	AREG	ENSG00000109321	schizophrenia	C	1967	rs2132065	unconditioned	4.20955e-20	0.961465	1.46568e-21	0.0334711	0.00506399	44.6143	OID21357	no_MHC	UKB
17733	rs1691273	4	75323645	AREG	ENSG00000109321	schizophrenia	C	1961	rs77108864	unconditioned	0.173395	0.784237	0.00603203	0.0272728	0.00906244	1.75218	OID21357	no_MHC	UKB
17734	rs4619875	4	153701130	ARFIP1	ENSG00000164144	anxiety_pgc_2026	C	2438	unconditioned	unconditioned	2.0283e-88	0.966283	6.56931e-90	0.0312939	0.00242269	201.92	OID31024	no_MHC	UKB
17735	rs4619875	4	153701130	ARFIP1	ENSG00000164144	anxiety_pgc_2026	C	2100	rs192913329	unconditioned	0.756065	0.217044	0.0192244	0.00551662	0.00214982	0.279628	OID31024	no_MHC	UKB
17736	rs4619875	4	153701130	ARFIP1	ENSG00000164144	anxiety_pgc_2026	C	2111	rs4619875	unconditioned	4.62586e-26	0.972801	1.17751e-27	0.0247602	0.0024389	58.3355	OID31024	no_MHC	UKB
17737	rs4619875	4	153701130	ARFIP1	ENSG00000164144	bipolar	C	2575	unconditioned	unconditioned	1.89035e-88	0.900574	1.99334e-89	0.0949595	0.00446608	201.991	OID31024	no_MHC	UKB
17738	rs4619875	4	153701130	ARFIP1	ENSG00000164144	bipolar	C	2157	rs192913329	unconditioned	0.709209	0.20923	0.0600165	0.0177021	0.00384266	0.343605	OID31024	no_MHC	UKB
17739	rs4619875	4	153701130	ARFIP1	ENSG00000164144	bipolar	C	2168	rs4619875	unconditioned	4.35758e-26	0.917735	3.69024e-27	0.0777142	0.00455097	58.3953	OID31024	no_MHC	UKB
17740	rs4619875	4	153701130	ARFIP1	ENSG00000164144	bipolar_noukb	C	2576	unconditioned	unconditioned	1.90979e-88	0.909837	1.79954e-89	0.0857268	0.00443593	201.98	OID31024	no_MHC	UKB
17741	rs4619875	4	153701130	ARFIP1	ENSG00000164144	bipolar_noukb	C	2157	rs192913329	unconditioned	0.719693	0.212371	0.0496182	0.0146379	0.00368006	0.328931	OID31024	no_MHC	UKB
17742	rs4619875	4	153701130	ARFIP1	ENSG00000164144	bipolar_noukb	C	2168	rs4619875	unconditioned	4.42167e-26	0.93121	3.05102e-27	0.0642505	0.00453984	58.3807	OID31024	no_MHC	UKB
17743	rs4619875	4	153701130	ARFIP1	ENSG00000164144	depression_Als_noukb_included	C	2430	unconditioned	unconditioned	1.94894e-88	0.928491	1.45972e-89	0.0695401	0.0019694	201.96	OID31024	no_MHC	UKB
17744	rs4619875	4	153701130	ARFIP1	ENSG00000164144	depression_Als_noukb_included	C	2123	rs192913329	unconditioned	0.741593	0.217287	0.0293899	0.00860811	0.00312183	0.298954	OID31024	no_MHC	UKB
17745	rs4619875	4	153701130	ARFIP1	ENSG00000164144	depression_Als_noukb_included	C	2134	rs4619875	unconditioned	4.55766e-26	0.9599	1.80733e-27	0.0380625	0.00203726	58.3504	OID31024	no_MHC	UKB
17746	rs4619875	4	153701130	ARFIP1	ENSG00000164144	depression_Als_ukb_included	C	2534	unconditioned	unconditioned	1.9519e-88	0.929852	1.43716e-89	0.0684623	0.00168592	201.959	OID31024	no_MHC	UKB
17747	rs4619875	4	153701130	ARFIP1	ENSG00000164144	depression_Als_ukb_included	C	2136	rs192913329	unconditioned	0.743495	0.218848	0.0271567	0.00799107	0.00250926	0.296393	OID31024	no_MHC	UKB
17748	rs4619875	4	153701130	ARFIP1	ENSG00000164144	depression_Als_ukb_included	C	2147	rs4619875	unconditioned	4.57277e-26	0.963061	1.67109e-27	0.0351927	0.00174637	58.3471	OID31024	no_MHC	UKB
17749	rs4619875	4	153701130	ARFIP1	ENSG00000164144	schizophrenia	C	2581	unconditioned	unconditioned	1.98583e-88	0.946065	9.83458e-90	0.0468456	0.00708978	201.941	OID31024	no_MHC	UKB
17750	rs4619875	4	153701130	ARFIP1	ENSG00000164144	schizophrenia	C	2158	rs192913329	unconditioned	0.747264	0.220518	0.0226517	0.00668167	0.00288435	0.291337	OID31024	no_MHC	UKB
17751	rs4619875	4	153701130	ARFIP1	ENSG00000164144	schizophrenia	C	2169	rs4619875	unconditioned	4.57496e-26	0.963504	1.39058e-27	0.0292789	0.00721752	58.3466	OID31024	no_MHC	UKB
17752	rs34593562	19	1083556	HMHA1	ENSG00000180448	anxiety_pgc_2026	C	3280	unconditioned	unconditioned	9.09248e-15	0.896094	1.03116e-15	0.101622	0.00228494	32.3313	OID30653	no_MHC	UKB
17753	rs34593562	19	1083556	HMHA1	ENSG00000180448	anxiety_pgc_2026	C	1505	rs34593562*	unconditioned	0.83971	0.0920181	0.0604045	0.00661807	0.00124896	0.174698	OID30653	no_MHC	UKB
17754	rs34593562	19	1083556	HMHA1	ENSG00000180448	bipolar	C	3663	unconditioned	unconditioned	8.57738e-15	0.894961	9.09731e-16	0.094911	0.0101276	32.3896	OID30653	no_MHC	UKB
17755	rs34593562	19	1083556	HMHA1	ENSG00000180448	bipolar	C	1594	rs34593562*	unconditioned	0.873291	0.0976051	0.0247371	0.00276319	0.0016037	0.135487	OID30653	no_MHC	UKB
17756	rs34593562	19	1083556	HMHA1	ENSG00000180448	bipolar_noukb	C	3649	unconditioned	unconditioned	8.54872e-15	0.891956	9.50808e-16	0.0991964	0.00884777	32.393	OID30653	no_MHC	UKB
17757	rs34593562	19	1083556	HMHA1	ENSG00000180448	bipolar_noukb	C	1594	rs34593562*	unconditioned	0.871809	0.0973618	0.0263061	0.00293622	0.00158709	0.137185	OID30653	no_MHC	UKB
17758	rs34593562	19	1083556	HMHA1	ENSG00000180448	depression_Als_noukb_included	C	3424	unconditioned	unconditioned	8.09352e-16	0.0844863	8.76816e-15	0.915287	0.000227022	34.7503	OID30653	no_MHC	UKB
17759	rs34593562	19	1083556	HMHA1	ENSG00000180448	depression_Als_noukb_included	C	1581	rs34593562*	unconditioned	0.0748152	0.00834041	0.807467	0.0899972	0.0193799	2.59273	OID30653	no_MHC	UKB
17760	rs34593562	19	1083556	HMHA1	ENSG00000180448	depression_Als_ukb_included	C	3581	unconditioned	unconditioned	4.48737e-16	0.0468992	9.11697e-15	0.952849	0.000252091	35.3401	OID30653	no_MHC	UKB
17761	rs34593562	19	1083556	HMHA1	ENSG00000180448	depression_Als_ukb_included	C	1581	rs34593562*	unconditioned	0.0419704	0.00462777	0.842907	0.0929236	0.0175715	3.17079	OID30653	no_MHC	UKB
17762	rs34593562	19	1083556	HMHA1	ENSG00000180448	schizophrenia	C	3678	unconditioned	unconditioned	6.05589e-15	0.631861	3.49986e-15	0.365167	0.00297222	32.7377	OID30653	no_MHC	UKB
17763	rs34593562	19	1083556	HMHA1	ENSG00000180448	schizophrenia	C	1596	rs34593562*	unconditioned	0.804217	0.0899027	0.0892317	0.00996845	0.00668007	0.217886	OID30653	no_MHC	UKB
17764	rs13271133	8	1811207	ARHGEF10	ENSG00000104728	anxiety_pgc_2026	C	4217	unconditioned	unconditioned	1.51002e-283	0.890366	1.74076e-284	0.102635	0.00699903	651.219	OID30994	no_MHC	UKB
17765	rs13271133	8	1811207	ARHGEF10	ENSG00000104728	anxiety_pgc_2026	C	3702	rs111944156	unconditioned	0.00679461	0.893126	0.000696658	0.0915653	0.00781783	4.99163	OID30994	no_MHC	UKB
17766	rs13271133	8	1811207	ARHGEF10	ENSG00000104728	anxiety_pgc_2026	C	3702	rs112158571	unconditioned	3.6277e-16	0.894202	3.7198e-17	0.0916765	0.0141213	35.5528	OID30994	no_MHC	UKB
17767	rs13271133	8	1811207	ARHGEF10	ENSG00000104728	anxiety_pgc_2026	C	3702	rs117680534	unconditioned	4.78772e-11	0.902283	4.9088e-12	0.092505	0.00521198	23.7624	OID30994	no_MHC	UKB
17768	rs13271133	8	1811207	ARHGEF10	ENSG00000104728	anxiety_pgc_2026	C	3701	rs118016818	unconditioned	0.00110912	0.898614	0.00011371	0.0921207	0.00804276	6.80419	OID30994	no_MHC	UKB
17769	rs13271133	8	1811207	ARHGEF10	ENSG00000104728	anxiety_pgc_2026	C	3701	rs13248782	unconditioned	5.03854e-09	0.904963	5.16567e-10	0.0927775	0.00225945	19.1062	OID30994	no_MHC	UKB
17770	rs13271133	8	1811207	ARHGEF10	ENSG00000104728	anxiety_pgc_2026	C	3707	rs13281104	unconditioned	4.01261e-75	0.902711	4.11606e-76	0.0925937	0.0046954	171.304	OID30994	no_MHC	UKB
17771	rs13271133	8	1811207	ARHGEF10	ENSG00000104728	anxiety_pgc_2026	C	3701	rs143086999	unconditioned	6.39783e-17	0.900052	6.55926e-18	0.0922686	0.00767902	37.288	OID30994	no_MHC	UKB
17772	rs13271133	8	1811207	ARHGEF10	ENSG00000104728	anxiety_pgc_2026	C	3704	rs4480162	unconditioned	0.000316772	0.902221	3.24815e-05	0.0925079	0.0049221	8.05733	OID30994	no_MHC	UKB
17773	rs13271133	8	1811207	ARHGEF10	ENSG00000104728	anxiety_pgc_2026	C	3702	rs4876220	unconditioned	8.0008e-14	0.904609	8.20288e-15	0.0927432	0.00264742	30.1566	OID30994	no_MHC	UKB
17774	rs13271133	8	1811207	ARHGEF10	ENSG00000104728	anxiety_pgc_2026	C	3703	rs61024005	unconditioned	9.79606e-06	0.898604	1.00446e-06	0.0921313	0.0092539	11.5335	OID30994	no_MHC	UKB
17775	rs13271133	8	1811207	ARHGEF10	ENSG00000104728	anxiety_pgc_2026	C	3701	rs62477464	unconditioned	1.80748e-41	0.872364	1.85308e-42	0.0893993	0.0382368	93.8141	OID30994	no_MHC	UKB
17776	rs13271133	8	1811207	ARHGEF10	ENSG00000104728	anxiety_pgc_2026	C	3702	rs62477479	unconditioned	1.87892e-05	0.874184	1.92642e-06	0.0895925	0.036203	10.8822	OID30994	no_MHC	UKB
17777	rs13271133	8	1811207	ARHGEF10	ENSG00000104728	anxiety_pgc_2026	C	3701	rs9801821	unconditioned	0.00210922	0.898358	0.000216244	0.0920953	0.00722176	6.16144	OID30994	no_MHC	UKB
17778	rs13271133	8	1811207	ARHGEF10	ENSG00000104728	bipolar	C	4503	unconditioned	unconditioned	6.4585e-284	0.38325	1.03586e-283	0.614683	0.00206734	652.069	OID30994	no_MHC	UKB
17779	rs13271133	8	1811207	ARHGEF10	ENSG00000104728	bipolar	C	3862	rs111944156	unconditioned	0.0027171	0.36003	0.0042639	0.56492	0.0680689	5.90819	OID30994	no_MHC	UKB
17780	rs13271133	8	1811207	ARHGEF10	ENSG00000104728	bipolar	C	3862	rs112158571	unconditioned	1.57035e-16	0.387268	2.46398e-16	0.607643	0.00508907	36.3901	OID30994	no_MHC	UKB
17781	rs13271133	8	1811207	ARHGEF10	ENSG00000104728	bipolar	C	3862	rs117680534	unconditioned	2.04952e-11	0.386076	3.21585e-11	0.605773	0.00815171	24.6108	OID30994	no_MHC	UKB
17782	rs13271133	8	1811207	ARHGEF10	ENSG00000104728	bipolar	C	3862	rs118016818	unconditioned	4.28649e-14	0.386954	6.72579e-14	0.607151	0.0058943	30.7807	OID30994	no_MHC	UKB
17783	rs13271133	8	1811207	ARHGEF10	ENSG00000104728	bipolar	C	3862	rs13248782	unconditioned	3.27804e-11	0.387939	5.14344e-11	0.608696	0.0033651	24.1412	OID30994	no_MHC	UKB
17784	rs13271133	8	1811207	ARHGEF10	ENSG00000104728	bipolar	C	3867	rs13281104	unconditioned	1.72485e-75	0.388238	2.70643e-75	0.609176	0.00258558	172.149	OID30994	no_MHC	UKB
17785	rs13271133	8	1811207	ARHGEF10	ENSG00000104728	bipolar	C	3861	rs143086999	unconditioned	2.75292e-17	0.387435	4.31947e-17	0.607901	0.00466372	38.1313	OID30994	no_MHC	UKB
17786	rs13271133	8	1811207	ARHGEF10	ENSG00000104728	bipolar	C	3864	rs4480162	unconditioned	0.000136282	0.388057	0.000213836	0.608887	0.00270573	8.90078	OID30994	no_MHC	UKB
17787	rs13271133	8	1811207	ARHGEF10	ENSG00000104728	bipolar	C	3862	rs4876220	unconditioned	3.41217e-14	0.386289	5.35391e-14	0.606105	0.00760607	31.0088	OID30994	no_MHC	UKB
17788	rs13271133	8	1811207	ARHGEF10	ENSG00000104728	bipolar	C	3863	rs61024005	unconditioned	4.2297e-06	0.387819	6.6367e-06	0.608512	0.00365849	12.3734	OID30994	no_MHC	UKB
17789	rs13271133	8	1811207	ARHGEF10	ENSG00000104728	bipolar	C	3861	rs62477464	unconditioned	8.0468e-42	0.388317	1.26258e-41	0.609287	0.00239671	94.6233	OID30994	no_MHC	UKB
17790	rs13271133	8	1811207	ARHGEF10	ENSG00000104728	bipolar	C	3862	rs62477479	unconditioned	8.34603e-06	0.388081	1.30954e-05	0.608918	0.00297983	11.6937	OID30994	no_MHC	UKB
17791	rs13271133	8	1811207	ARHGEF10	ENSG00000104728	bipolar	C	3861	rs9801821	unconditioned	0.000902625	0.384763	0.00141627	0.603704	0.00921333	7.0102	OID30994	no_MHC	UKB
17792	rs13271133	8	1811207	ARHGEF10	ENSG00000104728	bipolar_noukb	C	4504	unconditioned	unconditioned	7.17146e-284	0.425549	9.64178e-284	0.572134	0.0023162	651.964	OID30994	no_MHC	UKB
17793	rs13271133	8	1811207	ARHGEF10	ENSG00000104728	bipolar_noukb	C	3860	rs111944156	unconditioned	0.00280574	0.370876	0.003672	0.485246	0.1374	5.87609	OID30994	no_MHC	UKB
17794	rs13271133	8	1811207	ARHGEF10	ENSG00000104728	bipolar_noukb	C	3860	rs112158571	unconditioned	1.74641e-16	0.430683	2.28484e-16	0.56346	0.00585755	36.2838	OID30994	no_MHC	UKB
17795	rs13271133	8	1811207	ARHGEF10	ENSG00000104728	bipolar_noukb	C	3860	rs117680534	unconditioned	2.27936e-11	0.429373	2.98212e-11	0.561746	0.00888036	24.5045	OID30994	no_MHC	UKB
17796	rs13271133	8	1811207	ARHGEF10	ENSG00000104728	bipolar_noukb	C	3860	rs118016818	unconditioned	4.77088e-14	0.430681	6.24178e-14	0.563458	0.00586126	30.6737	OID30994	no_MHC	UKB
17797	rs13271133	8	1811207	ARHGEF10	ENSG00000104728	bipolar_noukb	C	3860	rs13248782	unconditioned	3.64722e-11	0.431632	4.77166e-11	0.564701	0.00366706	24.0345	OID30994	no_MHC	UKB
17798	rs13271133	8	1811207	ARHGEF10	ENSG00000104728	bipolar_noukb	C	3865	rs13281104	unconditioned	1.91923e-75	0.431989	2.51098e-75	0.56518	0.0028319	172.042	OID30994	no_MHC	UKB
17799	rs13271133	8	1811207	ARHGEF10	ENSG00000104728	bipolar_noukb	C	3859	rs143086999	unconditioned	3.06171e-17	0.430891	4.00561e-17	0.563727	0.0053814	38.025	OID30994	no_MHC	UKB
17800	rs13271133	8	1811207	ARHGEF10	ENSG00000104728	bipolar_noukb	C	3862	rs4480162	unconditioned	0.000151683	0.431754	0.00019845	0.564867	0.00302926	8.79371	OID30994	no_MHC	UKB
17801	rs13271133	8	1811207	ARHGEF10	ENSG00000104728	bipolar_noukb	C	3860	rs4876220	unconditioned	3.78861e-14	0.428908	4.95667e-14	0.561135	0.00995743	30.9042	OID30994	no_MHC	UKB
17802	rs13271133	8	1811207	ARHGEF10	ENSG00000104728	bipolar_noukb	C	3861	rs61024005	unconditioned	4.70473e-06	0.431373	6.15525e-06	0.564367	0.00424906	12.2669	OID30994	no_MHC	UKB
17803	rs13271133	8	1811207	ARHGEF10	ENSG00000104728	bipolar_noukb	C	3859	rs62477464	unconditioned	8.95346e-42	0.43207	1.17138e-41	0.565272	0.0026575	94.5165	OID30994	no_MHC	UKB
17804	rs13271133	8	1811207	ARHGEF10	ENSG00000104728	bipolar_noukb	C	3860	rs62477479	unconditioned	9.28619e-06	0.4318	1.21491e-05	0.56492	0.00325915	11.587	OID30994	no_MHC	UKB
17805	rs13271133	8	1811207	ARHGEF10	ENSG00000104728	bipolar_noukb	C	3859	rs9801821	unconditioned	0.0010012	0.426462	0.00130987	0.557925	0.0133023	6.90656	OID30994	no_MHC	UKB
17806	rs13271133	8	1811207	ARHGEF10	ENSG00000104728	depression_Als_noukb_included	C	4283	unconditioned	unconditioned	6.77332e-284	0.399505	1.01241e-283	0.597134	0.0033612	652.021	OID30994	no_MHC	UKB
17807	rs13271133	8	1811207	ARHGEF10	ENSG00000104728	depression_Als_noukb_included	C	3816	rs111944156	unconditioned	0.00291232	0.385063	0.00429348	0.567638	0.0400941	5.83881	OID30994	no_MHC	UKB
17808	rs13271133	8	1811207	ARHGEF10	ENSG00000104728	depression_Als_noukb_included	C	3816	rs112158571	unconditioned	1.62699e-16	0.401217	2.3986e-16	0.591489	0.00729411	36.3546	OID30994	no_MHC	UKB
17809	rs13271133	8	1811207	ARHGEF10	ENSG00000104728	depression_Als_noukb_included	C	3816	rs117680534	unconditioned	2.1416e-11	0.403439	3.15724e-11	0.594764	0.00179638	24.5669	OID30994	no_MHC	UKB
17810	rs13271133	8	1811207	ARHGEF10	ENSG00000104728	depression_Als_noukb_included	C	3815	rs118016818	unconditioned	0.000485549	0.402165	0.000715813	0.592883	0.00375057	7.63023	OID30994	no_MHC	UKB
17811	rs13271133	8	1811207	ARHGEF10	ENSG00000104728	depression_Als_noukb_included	C	3816	rs13248782	unconditioned	3.41091e-11	0.403687	5.02849e-11	0.595129	0.00118449	24.1015	OID30994	no_MHC	UKB
17812	rs13271133	8	1811207	ARHGEF10	ENSG00000104728	depression_Als_noukb_included	C	3821	rs13281104	unconditioned	1.78997e-75	0.402877	2.63895e-75	0.593956	0.00316695	172.112	OID30994	no_MHC	UKB
17813	rs13271133	8	1811207	ARHGEF10	ENSG00000104728	depression_Als_noukb_included	C	3815	rs143086999	unconditioned	2.86166e-17	0.402719	4.21877e-17	0.5937	0.00358109	38.0925	OID30994	no_MHC	UKB
17814	rs13271133	8	1811207	ARHGEF10	ENSG00000104728	depression_Als_noukb_included	C	3818	rs4480162	unconditioned	0.000141015	0.401563	0.000207892	0.591997	0.00609135	8.86664	OID30994	no_MHC	UKB
17815	rs13271133	8	1811207	ARHGEF10	ENSG00000104728	depression_Als_noukb_included	C	3816	rs4876220	unconditioned	3.52075e-14	0.398032	5.19045e-14	0.586782	0.0151853	30.9775	OID30994	no_MHC	UKB
17816	rs13271133	8	1811207	ARHGEF10	ENSG00000104728	depression_Als_noukb_included	C	3817	rs61024005	unconditioned	4.3982e-06	0.403287	6.48403e-06	0.594542	0.00215978	12.3343	OID30994	no_MHC	UKB
17817	rs13271133	8	1811207	ARHGEF10	ENSG00000104728	depression_Als_noukb_included	C	3815	rs62477464	unconditioned	1.60879e-42	0.077637	2.37174e-42	0.113647	0.808716	96.2331	OID30994	no_MHC	UKB
17818	rs13271133	8	1811207	ARHGEF10	ENSG00000104728	depression_Als_noukb_included	C	3816	rs62477479	unconditioned	1.50864e-06	0.0701541	2.22442e-06	0.102612	0.82723	13.4043	OID30994	no_MHC	UKB
17819	rs13271133	8	1811207	ARHGEF10	ENSG00000104728	depression_Als_noukb_included	C	3815	rs9801821	unconditioned	0.000942222	0.401679	0.00138906	0.592165	0.00382531	6.96727	OID30994	no_MHC	UKB
17820	rs13271133	8	1811207	ARHGEF10	ENSG00000104728	depression_Als_ukb_included	C	4386	unconditioned	unconditioned	1.5107e-283	0.889432	1.81098e-284	0.106618	0.00395009	651.219	OID30994	no_MHC	UKB
17821	rs13271133	8	1811207	ARHGEF10	ENSG00000104728	depression_Als_ukb_included	C	3833	rs111944156	unconditioned	0.00671236	0.889617	0.000709445	0.0940166	0.00894487	5.0038	OID30994	no_MHC	UKB
17822	rs13271133	8	1811207	ARHGEF10	ENSG00000104728	depression_Als_ukb_included	C	3833	rs112158571	unconditioned	3.65367e-16	0.900858	3.86151e-17	0.0952064	0.00393597	35.5456	OID30994	no_MHC	UKB
17823	rs13271133	8	1811207	ARHGEF10	ENSG00000104728	depression_Als_ukb_included	C	3833	rs117680534	unconditioned	4.74358e-11	0.893732	5.01384e-12	0.0944533	0.0118149	23.7716	OID30994	no_MHC	UKB
17824	rs13271133	8	1811207	ARHGEF10	ENSG00000104728	depression_Als_ukb_included	C	3833	rs118016818	unconditioned	9.91265e-14	0.894808	1.04773e-14	0.094567	0.0106249	29.9424	OID30994	no_MHC	UKB
17825	rs13271133	8	1811207	ARHGEF10	ENSG00000104728	depression_Als_ukb_included	C	3832	rs13248782	unconditioned	5.02922e-09	0.902957	5.31508e-10	0.0954266	0.00161631	19.108	OID30994	no_MHC	UKB
17826	rs13271133	8	1811207	ARHGEF10	ENSG00000104728	depression_Als_ukb_included	C	3838	rs13281104	unconditioned	3.98847e-75	0.897551	4.21671e-76	0.0948838	0.00756475	171.31	OID30994	no_MHC	UKB
17827	rs13271133	8	1811207	ARHGEF10	ENSG00000104728	depression_Als_ukb_included	C	3832	rs143086999	unconditioned	6.40366e-17	0.90108	6.76766e-18	0.0952262	0.00369384	37.2871	OID30994	no_MHC	UKB
17828	rs13271133	8	1811207	ARHGEF10	ENSG00000104728	depression_Als_ukb_included	C	3835	rs4480162	unconditioned	0.000315458	0.898499	3.33453e-05	0.0949691	0.00618342	8.06149	OID30994	no_MHC	UKB
17829	rs13271133	8	1811207	ARHGEF10	ENSG00000104728	depression_Als_ukb_included	C	3833	rs4876220	unconditioned	7.95137e-14	0.90039	8.40366e-15	0.0951561	0.00445382	30.1628	OID30994	no_MHC	UKB
17830	rs13271133	8	1811207	ARHGEF10	ENSG00000104728	depression_Als_ukb_included	C	3834	rs61024005	unconditioned	9.81181e-06	0.899816	1.03707e-06	0.0951017	0.00507178	11.5319	OID30994	no_MHC	UKB
17831	rs13271133	8	1811207	ARHGEF10	ENSG00000104728	depression_Als_ukb_included	C	3832	rs62477464	unconditioned	1.70813e-41	0.824344	1.80522e-42	0.0870315	0.0886244	93.8706	OID30994	no_MHC	UKB
17832	rs13271133	8	1811207	ARHGEF10	ENSG00000104728	depression_Als_ukb_included	C	3833	rs62477479	unconditioned	1.78173e-05	0.828704	1.88306e-06	0.0874995	0.0837772	10.9353	OID30994	no_MHC	UKB
17833	rs13271133	8	1811207	ARHGEF10	ENSG00000104728	depression_Als_ukb_included	C	3832	rs9801821	unconditioned	0.00210574	0.897729	0.000222543	0.0948707	0.00507214	6.16309	OID30994	no_MHC	UKB
17834	rs13271133	8	1811207	ARHGEF10	ENSG00000104728	schizophrenia	C	4534	unconditioned	unconditioned	5.13014e-284	0.304415	1.13635e-283	0.674268	0.0213175	652.299	OID30994	no_MHC	UKB
17835	rs13271133	8	1811207	ARHGEF10	ENSG00000104728	schizophrenia	C	3870	rs111944156	unconditioned	0.00219617	0.291007	0.00479167	0.63486	0.0671456	6.12104	OID30994	no_MHC	UKB
17836	rs13271133	8	1811207	ARHGEF10	ENSG00000104728	schizophrenia	C	3870	rs112158571	unconditioned	1.26812e-16	0.312733	2.76682e-16	0.682324	0.00494248	36.6038	OID30994	no_MHC	UKB
17837	rs13271133	8	1811207	ARHGEF10	ENSG00000104728	schizophrenia	C	3870	rs117680534	unconditioned	1.66495e-11	0.313633	3.63261e-11	0.684288	0.00207886	24.8186	OID30994	no_MHC	UKB
17838	rs13271133	8	1811207	ARHGEF10	ENSG00000104728	schizophrenia	C	3870	rs118016818	unconditioned	3.43983e-14	0.310524	7.50519e-14	0.677504	0.0119721	31.0008	OID30994	no_MHC	UKB
17839	rs13271133	8	1811207	ARHGEF10	ENSG00000104728	schizophrenia	C	3870	rs13248782	unconditioned	2.65172e-11	0.313819	5.78557e-11	0.684693	0.00148833	24.3532	OID30994	no_MHC	UKB
17840	rs13271133	8	1811207	ARHGEF10	ENSG00000104728	schizophrenia	C	3875	rs13281104	unconditioned	1.38709e-75	0.312214	3.02676e-75	0.681271	0.00651431	172.367	OID30994	no_MHC	UKB
17841	rs13271133	8	1811207	ARHGEF10	ENSG00000104728	schizophrenia	C	3869	rs143086999	unconditioned	2.22245e-17	0.312779	4.84897e-17	0.682418	0.00480285	38.3453	OID30994	no_MHC	UKB
17842	rs13271133	8	1811207	ARHGEF10	ENSG00000104728	schizophrenia	C	3872	rs4480162	unconditioned	0.000108212	0.308131	0.0002361	0.67227	0.0192552	9.13142	OID30994	no_MHC	UKB
17843	rs13271133	8	1811207	ARHGEF10	ENSG00000104728	schizophrenia	C	3870	rs4876220	unconditioned	2.66372e-14	0.301559	5.81181e-14	0.657913	0.0405288	31.2565	OID30994	no_MHC	UKB
17844	rs13271133	8	1811207	ARHGEF10	ENSG00000104728	schizophrenia	C	3871	rs61024005	unconditioned	3.41776e-06	0.313374	7.45697e-06	0.683724	0.00289095	12.5865	OID30994	no_MHC	UKB
17845	rs13271133	8	1811207	ARHGEF10	ENSG00000104728	schizophrenia	C	3869	rs62477464	unconditioned	6.49992e-42	0.313669	1.41816e-41	0.684363	0.00196784	94.8368	OID30994	no_MHC	UKB
17846	rs13271133	8	1811207	ARHGEF10	ENSG00000104728	schizophrenia	C	3870	rs62477479	unconditioned	6.72783e-06	0.312838	1.46789e-05	0.682548	0.00459267	11.9093	OID30994	no_MHC	UKB
17847	rs13271133	8	1811207	ARHGEF10	ENSG00000104728	schizophrenia	C	3869	rs9801821	unconditioned	0.000731423	0.311787	0.00159582	0.680255	0.00563078	7.22052	OID30994	no_MHC	UKB
17848	rs6996586	8	1751238	ARHGEF10	ENSG00000104728	anxiety_pgc_2026	C	4512	unconditioned	unconditioned	1.50569e-283	0.888089	1.77911e-284	0.104929	0.00698114	651.222	OID30994	no_MHC	UKB
17849	rs6996586	8	1751238	ARHGEF10	ENSG00000104728	anxiety_pgc_2026	C	3985	rs111944156	unconditioned	0.00678584	0.891155	0.00071237	0.0935446	0.007802	4.99292	OID30994	no_MHC	UKB
17850	rs6996586	8	1751238	ARHGEF10	ENSG00000104728	anxiety_pgc_2026	C	3985	rs112158571	unconditioned	3.60825e-16	0.892249	3.78819e-17	0.0936603	0.0140904	35.5581	OID30994	no_MHC	UKB
17851	rs6996586	8	1751238	ARHGEF10	ENSG00000104728	anxiety_pgc_2026	C	3985	rs117680534	unconditioned	4.75724e-11	0.900295	4.99399e-12	0.0945048	0.00520049	23.7688	OID30994	no_MHC	UKB
17852	rs6996586	8	1751238	ARHGEF10	ENSG00000104728	anxiety_pgc_2026	C	3984	rs118016818	unconditioned	0.00110601	0.896641	0.000116099	0.0941132	0.00802412	6.807	OID30994	no_MHC	UKB
17853	rs6996586	8	1751238	ARHGEF10	ENSG00000104728	anxiety_pgc_2026	C	3984	rs13248782	unconditioned	5.00427e-09	0.902963	5.25303e-10	0.0947826	0.00225446	19.113	OID30994	no_MHC	UKB
17854	rs6996586	8	1751238	ARHGEF10	ENSG00000104728	anxiety_pgc_2026	C	3990	rs13281104	unconditioned	4.07464e-75	0.900721	4.27943e-76	0.0945943	0.00468505	171.289	OID30994	no_MHC	UKB
17855	rs6996586	8	1751238	ARHGEF10	ENSG00000104728	anxiety_pgc_2026	C	3984	rs143086999	unconditioned	6.38177e-17	0.898074	6.69901e-18	0.094264	0.00766214	37.2905	OID30994	no_MHC	UKB
17856	rs6996586	8	1751238	ARHGEF10	ENSG00000104728	anxiety_pgc_2026	C	3987	rs4480162	unconditioned	0.000316265	0.900232	3.32036e-05	0.0945076	0.00491132	8.05893	OID30994	no_MHC	UKB
17857	rs6996586	8	1751238	ARHGEF10	ENSG00000104728	anxiety_pgc_2026	C	3985	rs4876220	unconditioned	7.99184e-14	0.902611	8.38932e-15	0.0947476	0.00264157	30.1578	OID30994	no_MHC	UKB
17858	rs6996586	8	1751238	ARHGEF10	ENSG00000104728	anxiety_pgc_2026	C	3986	rs61024005	unconditioned	9.78615e-06	0.896631	1.0274e-06	0.0941238	0.009234	11.5345	OID30994	no_MHC	UKB
17859	rs6996586	8	1751238	ARHGEF10	ENSG00000104728	anxiety_pgc_2026	C	3984	rs62477464	unconditioned	1.80707e-41	0.870505	1.8969e-42	0.0913396	0.0381554	93.8143	OID30994	no_MHC	UKB
17860	rs6996586	8	1751238	ARHGEF10	ENSG00000104728	anxiety_pgc_2026	C	3985	rs62477479	unconditioned	1.87861e-05	0.87232	1.97209e-06	0.0915367	0.036123	10.8824	OID30994	no_MHC	UKB
17861	rs6996586	8	1751238	ARHGEF10	ENSG00000104728	anxiety_pgc_2026	C	3984	rs9801821	unconditioned	0.00210298	0.896383	0.000220752	0.094087	0.00720594	6.1644	OID30994	no_MHC	UKB
17862	rs6996586	8	1751238	ARHGEF10	ENSG00000104728	bipolar	C	4780	unconditioned	unconditioned	6.43764e-284	0.381338	1.04094e-283	0.616605	0.00205702	652.072	OID30994	no_MHC	UKB
17863	rs6996586	8	1751238	ARHGEF10	ENSG00000104728	bipolar	C	4141	rs111944156	unconditioned	0.0027074	0.358416	0.00428231	0.56684	0.0677551	5.91177	OID30994	no_MHC	UKB
17864	rs6996586	8	1751238	ARHGEF10	ENSG00000104728	bipolar	C	4141	rs112158571	unconditioned	1.55789e-16	0.385414	2.46378e-16	0.609522	0.0050647	36.398	OID30994	no_MHC	UKB
17865	rs6996586	8	1751238	ARHGEF10	ENSG00000104728	bipolar	C	4141	rs117680534	unconditioned	2.0312e-11	0.384233	3.21233e-11	0.607654	0.0081128	24.6198	OID30994	no_MHC	UKB
17866	rs6996586	8	1751238	ARHGEF10	ENSG00000104728	bipolar	C	4141	rs118016818	unconditioned	4.22238e-14	0.385103	6.67765e-14	0.609031	0.0058661	30.7958	OID30994	no_MHC	UKB
17867	rs6996586	8	1751238	ARHGEF10	ENSG00000104728	bipolar	C	4141	rs13248782	unconditioned	3.25802e-11	0.386078	5.15251e-11	0.610573	0.00334889	24.1473	OID30994	no_MHC	UKB
17868	rs6996586	8	1751238	ARHGEF10	ENSG00000104728	bipolar	C	4146	rs13281104	unconditioned	1.74699e-75	0.386375	2.76287e-75	0.611052	0.00257317	172.136	OID30994	no_MHC	UKB
17869	rs6996586	8	1751238	ARHGEF10	ENSG00000104728	bipolar	C	4140	rs143086999	unconditioned	2.73892e-17	0.385579	4.33153e-17	0.609779	0.00464138	38.1364	OID30994	no_MHC	UKB
17870	rs6996586	8	1751238	ARHGEF10	ENSG00000104728	bipolar	C	4143	rs4480162	unconditioned	0.000135707	0.386195	0.00021462	0.610762	0.00269284	8.90501	OID30994	no_MHC	UKB
17871	rs6996586	8	1751238	ARHGEF10	ENSG00000104728	bipolar	C	4141	rs4876220	unconditioned	3.39951e-14	0.384444	5.37629e-14	0.607986	0.00756976	31.0126	OID30994	no_MHC	UKB
17872	rs6996586	8	1751238	ARHGEF10	ENSG00000104728	bipolar	C	4142	rs61024005	unconditioned	4.21435e-06	0.38596	6.66496e-06	0.610389	0.00364089	12.377	OID30994	no_MHC	UKB
17873	rs6996586	8	1751238	ARHGEF10	ENSG00000104728	bipolar	C	4140	rs62477464	unconditioned	8.02345e-42	0.386452	1.26889e-41	0.611162	0.0023852	94.6262	OID30994	no_MHC	UKB
17874	rs6996586	8	1751238	ARHGEF10	ENSG00000104728	bipolar	C	4141	rs62477479	unconditioned	8.3222e-06	0.386219	1.31614e-05	0.610794	0.00296556	11.6966	OID30994	no_MHC	UKB
17875	rs6996586	8	1751238	ARHGEF10	ENSG00000104728	bipolar	C	4140	rs9801821	unconditioned	0.000897638	0.382929	0.00141959	0.605584	0.00916967	7.01574	OID30994	no_MHC	UKB
17876	rs6996586	8	1751238	ARHGEF10	ENSG00000104728	bipolar_noukb	C	4780	unconditioned	unconditioned	7.1438e-284	0.423156	9.69955e-284	0.574541	0.00230317	651.968	OID30994	no_MHC	UKB
17877	rs6996586	8	1751238	ARHGEF10	ENSG00000104728	bipolar_noukb	C	4138	rs111944156	unconditioned	0.00279541	0.369172	0.00369311	0.48759	0.13675	5.87978	OID30994	no_MHC	UKB
17878	rs6996586	8	1751238	ARHGEF10	ENSG00000104728	bipolar_noukb	C	4138	rs112158571	unconditioned	1.73165e-16	0.428397	2.28698e-16	0.565776	0.00582647	36.2923	OID30994	no_MHC	UKB
17879	rs6996586	8	1751238	ARHGEF10	ENSG00000104728	bipolar_noukb	C	4138	rs117680534	unconditioned	2.2578e-11	0.427102	2.98188e-11	0.564065	0.00883339	24.514	OID30994	no_MHC	UKB
17880	rs6996586	8	1751238	ARHGEF10	ENSG00000104728	bipolar_noukb	C	4138	rs118016818	unconditioned	4.69706e-14	0.428396	6.20338e-14	0.565774	0.00583015	30.6893	OID30994	no_MHC	UKB
17881	rs6996586	8	1751238	ARHGEF10	ENSG00000104728	bipolar_noukb	C	4138	rs13248782	unconditioned	3.62303e-11	0.429336	4.78489e-11	0.567016	0.00364748	24.0411	OID30994	no_MHC	UKB
17882	rs6996586	8	1751238	ARHGEF10	ENSG00000104728	bipolar_noukb	C	4143	rs13281104	unconditioned	1.94285e-75	0.429689	2.56595e-75	0.567494	0.00281683	172.03	OID30994	no_MHC	UKB
17883	rs6996586	8	1751238	ARHGEF10	ENSG00000104728	bipolar_noukb	C	4137	rs143086999	unconditioned	3.04456e-17	0.428604	4.02088e-17	0.566043	0.00535283	38.0306	OID30994	no_MHC	UKB
17884	rs6996586	8	1751238	ARHGEF10	ENSG00000104728	bipolar_noukb	C	4140	rs4480162	unconditioned	0.000150964	0.429456	0.000199378	0.56718	0.00301323	8.79847	OID30994	no_MHC	UKB
17885	rs6996586	8	1751238	ARHGEF10	ENSG00000104728	bipolar_noukb	C	4138	rs4876220	unconditioned	3.77261e-14	0.426642	4.98247e-14	0.563454	0.00990482	30.9084	OID30994	no_MHC	UKB
17886	rs6996586	8	1751238	ARHGEF10	ENSG00000104728	bipolar_noukb	C	4139	rs61024005	unconditioned	4.68518e-06	0.429081	6.18771e-06	0.566682	0.00422639	12.2711	OID30994	no_MHC	UKB
17887	rs6996586	8	1751238	ARHGEF10	ENSG00000104728	bipolar_noukb	C	4137	rs62477464	unconditioned	8.92278e-42	0.42977	1.17841e-41	0.567586	0.00264335	94.52	OID30994	no_MHC	UKB
17888	rs6996586	8	1751238	ARHGEF10	ENSG00000104728	bipolar_noukb	C	4138	rs62477479	unconditioned	9.25478e-06	0.429502	1.22226e-05	0.567234	0.00324184	11.5904	OID30994	no_MHC	UKB
17889	rs6996586	8	1751238	ARHGEF10	ENSG00000104728	bipolar_noukb	C	4137	rs9801821	unconditioned	0.000995169	0.424217	0.0013143	0.560241	0.0132327	6.9126	OID30994	no_MHC	UKB
17890	rs6996586	8	1751238	ARHGEF10	ENSG00000104728	depression_Als_noukb_included	C	4572	unconditioned	unconditioned	6.62093e-284	0.390503	1.02783e-283	0.606212	0.00328546	652.044	OID30994	no_MHC	UKB
17891	rs6996586	8	1751238	ARHGEF10	ENSG00000104728	depression_Als_noukb_included	C	4096	rs111944156	unconditioned	0.00285231	0.376785	0.00436658	0.576778	0.0392184	5.85963	OID30994	no_MHC	UKB
17892	rs6996586	8	1751238	ARHGEF10	ENSG00000104728	depression_Als_noukb_included	C	4096	rs112158571	unconditioned	1.58581e-16	0.392302	2.42771e-16	0.600566	0.00713203	36.3803	OID30994	no_MHC	UKB
17893	rs6996586	8	1751238	ARHGEF10	ENSG00000104728	depression_Als_noukb_included	C	4096	rs117680534	unconditioned	2.08498e-11	0.394426	3.19187e-11	0.603818	0.00175624	24.5937	OID30994	no_MHC	UKB
17894	rs6996586	8	1751238	ARHGEF10	ENSG00000104728	depression_Als_noukb_included	C	4095	rs118016818	unconditioned	0.000474438	0.393198	0.000726307	0.601935	0.00366637	7.65338	OID30994	no_MHC	UKB
17895	rs6996586	8	1751238	ARHGEF10	ENSG00000104728	depression_Als_noukb_included	C	4096	rs13248782	unconditioned	3.33025e-11	0.394662	5.09823e-11	0.60418	0.00115801	24.1254	OID30994	no_MHC	UKB
17896	rs6996586	8	1751238	ARHGEF10	ENSG00000104728	depression_Als_noukb_included	C	4101	rs13281104	unconditioned	1.78105e-75	0.393888	2.72669e-75	0.603015	0.00309629	172.117	OID30994	no_MHC	UKB
17897	rs6996586	8	1751238	ARHGEF10	ENSG00000104728	depression_Als_noukb_included	C	4095	rs143086999	unconditioned	2.79701e-17	0.393738	4.28189e-17	0.602761	0.00350122	38.1154	OID30994	no_MHC	UKB
17898	rs6996586	8	1751238	ARHGEF10	ENSG00000104728	depression_Als_noukb_included	C	4098	rs4480162	unconditioned	0.000137958	0.39263	0.000211199	0.601067	0.00595385	8.88856	OID30994	no_MHC	UKB
17899	rs6996586	8	1751238	ARHGEF10	ENSG00000104728	depression_Als_noukb_included	C	4096	rs4876220	unconditioned	3.4468e-14	0.389256	5.27667e-14	0.595894	0.0148501	30.9987	OID30994	no_MHC	UKB
17900	rs6996586	8	1751238	ARHGEF10	ENSG00000104728	depression_Als_noukb_included	C	4097	rs61024005	unconditioned	4.30499e-06	0.39428	6.59046e-06	0.603598	0.00211139	12.3557	OID30994	no_MHC	UKB
17901	rs6996586	8	1751238	ARHGEF10	ENSG00000104728	depression_Als_noukb_included	C	4095	rs62477464	unconditioned	1.6048e-42	0.0772971	2.45676e-42	0.117527	0.805175	96.2356	OID30994	no_MHC	UKB
17902	rs6996586	8	1751238	ARHGEF10	ENSG00000104728	depression_Als_noukb_included	C	4096	rs62477479	unconditioned	1.50569e-06	0.0698807	2.30536e-06	0.10617	0.823945	13.4063	OID30994	no_MHC	UKB
17903	rs6996586	8	1751238	ARHGEF10	ENSG00000104728	depression_Als_noukb_included	C	4095	rs9801821	unconditioned	0.000920512	0.392723	0.00140919	0.601208	0.00373957	6.99058	OID30994	no_MHC	UKB
17904	rs6996586	8	1751238	ARHGEF10	ENSG00000104728	depression_Als_ukb_included	C	4683	unconditioned	unconditioned	1.43842e-283	0.847434	2.52581e-284	0.148802	0.00376357	651.268	OID30994	no_MHC	UKB
17905	rs6996586	8	1751238	ARHGEF10	ENSG00000104728	depression_Als_ukb_included	C	4119	rs111944156	unconditioned	0.00639857	0.847287	0.00103284	0.136759	0.00852324	5.05168	OID30994	no_MHC	UKB
17906	rs6996586	8	1751238	ARHGEF10	ENSG00000104728	depression_Als_ukb_included	C	4119	rs112158571	unconditioned	3.46834e-16	0.857796	5.59839e-17	0.138457	0.00374783	35.5977	OID30994	no_MHC	UKB
17907	rs6996586	8	1751238	ARHGEF10	ENSG00000104728	depression_Als_ukb_included	C	4119	rs117680534	unconditioned	4.49921e-11	0.851332	7.26276e-12	0.137413	0.0112544	23.8245	OID30994	no_MHC	UKB
17908	rs6996586	8	1751238	ARHGEF10	ENSG00000104728	depression_Als_ukb_included	C	4119	rs118016818	unconditioned	9.34552e-14	0.852309	1.50857e-14	0.137571	0.0101203	30.0013	OID30994	no_MHC	UKB
17909	rs6996586	8	1751238	ARHGEF10	ENSG00000104728	depression_Als_ukb_included	C	4118	rs13248782	unconditioned	4.76554e-09	0.859699	7.69204e-10	0.138762	0.00153888	19.1619	OID30994	no_MHC	UKB
17910	rs6996586	8	1751238	ARHGEF10	ENSG00000104728	depression_Als_ukb_included	C	4124	rs13281104	unconditioned	3.8662e-75	0.854797	6.24191e-76	0.137998	0.00720441	171.342	OID30994	no_MHC	UKB
17911	rs6996586	8	1751238	ARHGEF10	ENSG00000104728	depression_Als_ukb_included	C	4118	rs143086999	unconditioned	6.09616e-17	0.857997	9.83978e-18	0.138486	0.00351723	37.3363	OID30994	no_MHC	UKB
17912	rs6996586	8	1751238	ARHGEF10	ENSG00000104728	depression_Als_ukb_included	C	4121	rs4480162	unconditioned	0.000300548	0.855642	4.85174e-05	0.13812	0.0058888	8.1099	OID30994	no_MHC	UKB
17913	rs6996586	8	1751238	ARHGEF10	ENSG00000104728	depression_Als_ukb_included	C	4119	rs4876220	unconditioned	7.57869e-14	0.857372	1.2233e-14	0.138387	0.00424098	30.2109	OID30994	no_MHC	UKB
17914	rs6996586	8	1751238	ARHGEF10	ENSG00000104728	depression_Als_ukb_included	C	4120	rs61024005	unconditioned	9.35334e-06	0.856851	1.50983e-06	0.138309	0.00482906	11.5798	OID30994	no_MHC	UKB
17915	rs6996586	8	1751238	ARHGEF10	ENSG00000104728	depression_Als_ukb_included	C	4118	rs62477464	unconditioned	1.63617e-41	0.788139	2.64094e-42	0.127129	0.0847321	93.9136	OID30994	no_MHC	UKB
17916	rs6996586	8	1751238	ARHGEF10	ENSG00000104728	depression_Als_ukb_included	C	4119	rs62477479	unconditioned	1.7062e-05	0.792128	2.75402e-06	0.127779	0.0800731	10.9787	OID30994	no_MHC	UKB
17917	rs6996586	8	1751238	ARHGEF10	ENSG00000104728	depression_Als_ukb_included	C	4118	rs9801821	unconditioned	0.00200363	0.854864	0.000323405	0.137978	0.00483067	6.2128	OID30994	no_MHC	UKB
17918	rs6996586	8	1751238	ARHGEF10	ENSG00000104728	schizophrenia	C	4811	unconditioned	unconditioned	5.07938e-284	0.300872	1.14475e-283	0.678058	0.0210694	652.309	OID30994	no_MHC	UKB
17919	rs6996586	8	1751238	ARHGEF10	ENSG00000104728	schizophrenia	C	4149	rs111944156	unconditioned	0.00217349	0.287738	0.00482524	0.638723	0.0665407	6.13142	OID30994	no_MHC	UKB
17920	rs6996586	8	1751238	ARHGEF10	ENSG00000104728	schizophrenia	C	4149	rs112158571	unconditioned	1.24918e-16	0.30904	2.77323e-16	0.686076	0.00488411	36.6189	OID30994	no_MHC	UKB
17921	rs6996586	8	1751238	ARHGEF10	ENSG00000104728	schizophrenia	C	4149	rs117680534	unconditioned	1.63834e-11	0.309919	3.63716e-11	0.688027	0.00205424	24.8348	OID30994	no_MHC	UKB
17922	rs6996586	8	1751238	ARHGEF10	ENSG00000104728	schizophrenia	C	4149	rs118016818	unconditioned	3.36475e-14	0.306882	7.46995e-14	0.681286	0.0118317	31.0228	OID30994	no_MHC	UKB
17923	rs6996586	8	1751238	ARHGEF10	ENSG00000104728	schizophrenia	C	4149	rs13248782	unconditioned	2.61685e-11	0.3101	5.80947e-11	0.688429	0.0014707	24.3665	OID30994	no_MHC	UKB
17924	rs6996586	8	1751238	ARHGEF10	ENSG00000104728	schizophrenia	C	4154	rs13281104	unconditioned	1.39503e-75	0.308533	3.09739e-75	0.685029	0.00643751	172.361	OID30994	no_MHC	UKB
17925	rs6996586	8	1751238	ARHGEF10	ENSG00000104728	schizophrenia	C	4148	rs143086999	unconditioned	2.19555e-17	0.309084	4.87416e-17	0.686169	0.00474698	38.3575	OID30994	no_MHC	UKB
17926	rs6996586	8	1751238	ARHGEF10	ENSG00000104728	schizophrenia	C	4151	rs4480162	unconditioned	0.00010701	0.304531	0.000237567	0.676053	0.0190715	9.14259	OID30994	no_MHC	UKB
17927	rs6996586	8	1751238	ARHGEF10	ENSG00000104728	schizophrenia	C	4149	rs4876220	unconditioned	2.63619e-14	0.298123	5.85249e-14	0.66181	0.0400671	31.2669	OID30994	no_MHC	UKB
17928	rs6996586	8	1751238	ARHGEF10	ENSG00000104728	schizophrenia	C	4150	rs61024005	unconditioned	3.38127e-06	0.309666	7.50655e-06	0.687467	0.00285696	12.5973	OID30994	no_MHC	UKB
17929	rs6996586	8	1751238	ARHGEF10	ENSG00000104728	schizophrenia	C	4148	rs62477464	unconditioned	6.43519e-42	0.309954	1.42863e-41	0.688102	0.00194453	94.8468	OID30994	no_MHC	UKB
17930	rs6996586	8	1751238	ARHGEF10	ENSG00000104728	schizophrenia	C	4149	rs62477479	unconditioned	6.66131e-06	0.309141	1.47883e-05	0.686297	0.00454017	11.9192	OID30994	no_MHC	UKB
17931	rs6996586	8	1751238	ARHGEF10	ENSG00000104728	schizophrenia	C	4148	rs9801821	unconditioned	0.000722242	0.308109	0.00160339	0.684003	0.00556304	7.23315	OID30994	no_MHC	UKB
17932	rs6866614	5	131787137	ARHGEF12	ENSG00000196914	anxiety_pgc_2026	T	1831	unconditioned	unconditioned	2.22448e-05	0.887872	2.67143e-06	0.106621	0.00548241	10.7134	OID20554	no_MHC	UKB
17933	rs6866614	5	131787137	ARHGEF12	ENSG00000196914	anxiety_pgc_2026	T	1620	rs6866614*	unconditioned	0.930002	0.0200059	0.0483956	0.00104052	0.000555906	0.0725685	OID20554	no_MHC	UKB
17934	rs6866614	5	131787137	ARHGEF12	ENSG00000196914	bipolar	T	1960	unconditioned	unconditioned	1.04356e-05	0.47803	1.13362e-05	0.519279	0.00266912	11.4703	OID20554	no_MHC	UKB
17935	rs6866614	5	131787137	ARHGEF12	ENSG00000196914	bipolar	T	1708	rs6866614*	unconditioned	0.466955	0.010445	0.502961	0.0112419	0.00839668	0.761522	OID20554	no_MHC	UKB
17936	rs6866614	5	131787137	ARHGEF12	ENSG00000196914	bipolar_noukb	T	1957	unconditioned	unconditioned	1.20678e-05	0.552795	9.69684e-06	0.444186	0.00299689	11.325	OID20554	no_MHC	UKB
17937	rs6866614	5	131787137	ARHGEF12	ENSG00000196914	bipolar_noukb	T	1703	rs6866614*	unconditioned	0.54108	0.0120194	0.430087	0.00954656	0.00726734	0.614189	OID20554	no_MHC	UKB
17938	rs6866614	5	131787137	ARHGEF12	ENSG00000196914	depression_Als_noukb_included	T	1908	unconditioned	unconditioned	2.13572e-05	0.978372	4.05457e-07	0.0185709	0.00303507	10.7541	OID20554	no_MHC	UKB
17939	rs6866614	5	131787137	ARHGEF12	ENSG00000196914	depression_Als_noukb_included	T	1690	rs6866614*	unconditioned	0.963732	0.0211601	0.0145203	0.000318546	0.000269213	0.0369422	OID20554	no_MHC	UKB
17940	rs6866614	5	131787137	ARHGEF12	ENSG00000196914	depression_Als_ukb_included	T	1950	unconditioned	unconditioned	2.11901e-05	0.970769	5.47506e-07	0.0250784	0.00413082	10.762	OID20554	no_MHC	UKB
17941	rs6866614	5	131787137	ARHGEF12	ENSG00000196914	depression_Als_ukb_included	T	1696	rs6866614*	unconditioned	0.95668	0.0212559	0.0212005	0.000470648	0.000392703	0.044286	OID20554	no_MHC	UKB
17942	rs6866614	5	131787137	ARHGEF12	ENSG00000196914	schizophrenia	T	1961	unconditioned	unconditioned	2.07805e-05	0.951867	8.01738e-07	0.036713	0.011398	10.7815	OID20554	no_MHC	UKB
17943	rs6866614	5	131787137	ARHGEF12	ENSG00000196914	schizophrenia	T	1705	rs6866614*	unconditioned	0.953816	0.0213109	0.0239885	0.000535621	0.000348827	0.0472843	OID20554	no_MHC	UKB
17944	rs1354034	3	56849749	ARL13B	ENSG00000169379	anxiety_pgc_2026	T	2771	unconditioned	unconditioned	1.5611e-08	0.927186	1.18646e-09	0.0704657	0.00234827	17.9753	OID30166	no_MHC	UKB
17945	rs1354034	3	56849749	ARL13B	ENSG00000169379	anxiety_pgc_2026	T	2588	rs1354034*	unconditioned	0.822623	0.106773	0.0594211	0.00770911	0.00347457	0.195258	OID30166	no_MHC	UKB
17946	rs1354034	3	56849749	ARL13B	ENSG00000169379	bipolar	T	2871	unconditioned	unconditioned	1.37177e-08	0.816138	2.0706e-09	0.12313	0.0607318	18.1046	OID30166	no_MHC	UKB
17947	rs1354034	3	56849749	ARL13B	ENSG00000169379	bipolar	T	2659	rs1354034*	unconditioned	0.768274	0.102372	0.106307	0.0141564	0.00889131	0.263609	OID30166	no_MHC	UKB
17948	rs1354034	3	56849749	ARL13B	ENSG00000169379	bipolar_noukb	T	2864	unconditioned	unconditioned	1.40042e-08	0.833177	2.0843e-09	0.123963	0.0428606	18.0839	OID30166	no_MHC	UKB
17949	rs1354034	3	56849749	ARL13B	ENSG00000169379	bipolar_noukb	T	2650	rs1354034*	unconditioned	0.769115	0.10305	0.105546	0.0141334	0.00815561	0.262515	OID30166	no_MHC	UKB
17950	rs1354034	3	56849749	ARL13B	ENSG00000169379	depression_Als_noukb_included	T	2766	unconditioned	unconditioned	1.52004e-08	0.904361	1.34983e-09	0.0802939	0.0153453	18.0019	OID30166	no_MHC	UKB
17951	rs1354034	3	56849749	ARL13B	ENSG00000169379	depression_Als_noukb_included	T	2597	rs1354034*	unconditioned	0.812015	0.106076	0.0682322	0.00890861	0.0047677	0.208236	OID30166	no_MHC	UKB
17952	rs1354034	3	56849749	ARL13B	ENSG00000169379	depression_Als_ukb_included	T	2855	unconditioned	unconditioned	1.32893e-08	0.790681	3.45406e-09	0.205505	0.00381472	18.1363	OID30166	no_MHC	UKB
17953	rs1354034	3	56849749	ARL13B	ENSG00000169379	depression_Als_ukb_included	T	2640	rs1354034*	unconditioned	0.659622	0.0874462	0.169012	0.0223443	0.0615756	0.416088	OID30166	no_MHC	UKB
17954	rs1354034	3	56849749	ARL13B	ENSG00000169379	schizophrenia	T	2891	unconditioned	unconditioned	1.11307e-08	0.662209	3.35966e-09	0.199741	0.138049	18.3136	OID30166	no_MHC	UKB
17955	rs1354034	3	56849749	ARL13B	ENSG00000169379	schizophrenia	T	2656	rs1354034*	unconditioned	0.680778	0.090836	0.197193	0.0263065	0.00488707	0.384519	OID30166	no_MHC	UKB
17956	rs138508432	22	51005492	ARSA	ENSG00000100299	anxiety_pgc_2026	C	2365	unconditioned	unconditioned	0	0.803234	0	0.191568	0.00519803	3488.94	OID21138	no_MHC	UKB
17957	rs138508432	22	51005492	ARSA	ENSG00000100299	anxiety_pgc_2026	C	1987	rs112640312	unconditioned	1.77234e-26	0.807161	4.11551e-27	0.187423	0.0054157	59.2949	OID21138	no_MHC	UKB
17958	rs138508432	22	51005492	ARSA	ENSG00000100299	anxiety_pgc_2026	C	1985	rs112936000	unconditioned	0.00183134	0.803373	0.000425235	0.186534	0.00783662	6.3027	OID21138	no_MHC	UKB
17959	rs138508432	22	51005492	ARSA	ENSG00000100299	anxiety_pgc_2026	C	1986	rs117961389	unconditioned	4.26734e-16	0.808687	9.90884e-17	0.187775	0.00353791	35.3904	OID21138	no_MHC	UKB
17960	rs138508432	22	51005492	ARSA	ENSG00000100299	anxiety_pgc_2026	C	1984	rs138508432	unconditioned	0.000144571	0.804734	3.35678e-05	0.186842	0.00824564	8.84174	OID21138	no_MHC	UKB
17961	rs138508432	22	51005492	ARSA	ENSG00000100299	anxiety_pgc_2026	C	1985	rs142975638	unconditioned	6.21591e-23	0.802675	1.44335e-23	0.186372	0.0109527	51.1323	OID21138	no_MHC	UKB
17962	rs138508432	22	51005492	ARSA	ENSG00000100299	anxiety_pgc_2026	C	1984	rs145090037	unconditioned	3.00613e-07	0.806547	6.9799e-08	0.187265	0.0061879	15.0174	OID21138	no_MHC	UKB
17963	rs138508432	22	51005492	ARSA	ENSG00000100299	anxiety_pgc_2026	C	1985	rs147338216	unconditioned	3.76627e-28	0.807331	8.7451e-29	0.187453	0.00521618	63.1463	OID21138	no_MHC	UKB
17964	rs138508432	22	51005492	ARSA	ENSG00000100299	anxiety_pgc_2026	C	1985	rs28688433	unconditioned	0.000899097	0.799664	0.000208764	0.185663	0.0135659	7.01412	OID21138	no_MHC	UKB
17965	rs138508432	22	51005492	ARSA	ENSG00000100299	anxiety_pgc_2026	C	1987	rs41309651	unconditioned	3.09279e-10	0.805575	7.18201e-11	0.187061	0.00736376	21.8968	OID21138	no_MHC	UKB
17966	rs138508432	22	51005492	ARSA	ENSG00000100299	anxiety_pgc_2026	C	1985	rs58575791	unconditioned	4.19232e-06	0.805672	9.73448e-07	0.187068	0.00725453	12.3823	OID21138	no_MHC	UKB
17967	rs138508432	22	51005492	ARSA	ENSG00000100299	anxiety_pgc_2026	C	2004	rs6010023	unconditioned	1.35279e-28	0.805373	3.14353e-29	0.187141	0.00748664	64.1702	OID21138	no_MHC	UKB
17968	rs138508432	22	51005492	ARSA	ENSG00000100299	anxiety_pgc_2026	C	1985	rs6151415	unconditioned	1.41123e-44	0.807721	3.27681e-45	0.187544	0.00473505	100.969	OID21138	no_MHC	UKB
17969	rs138508432	22	51005492	ARSA	ENSG00000100299	anxiety_pgc_2026	C	1986	rs6151419	unconditioned	1.18068e-14	0.8091	2.74153e-15	0.187869	0.00303091	32.0701	OID21138	no_MHC	UKB
17970	rs138508432	22	51005492	ARSA	ENSG00000100299	anxiety_pgc_2026	C	1989	rs6151429	unconditioned	2.46253e-31	0.808037	5.71836e-32	0.187634	0.00432908	70.4789	OID21138	no_MHC	UKB
17971	rs138508432	22	51005492	ARSA	ENSG00000100299	anxiety_pgc_2026	C	1987	rs715519	unconditioned	3.75381e-29	0.808345	8.71683e-30	0.187704	0.00395112	65.4522	OID21138	no_MHC	UKB
17972	rs138508432	22	51005492	ARSA	ENSG00000100299	anxiety_pgc_2026	C	1985	rs7288050	unconditioned	2.80282e-53	0.809405	6.50793e-54	0.187935	0.00266077	121.006	OID21138	no_MHC	UKB
17973	rs138508432	22	51005492	ARSA	ENSG00000100299	anxiety_pgc_2026	C	1985	rs74737343	unconditioned	2.06351e-24	0.805084	4.79145e-25	0.186932	0.00798402	54.5376	OID21138	no_MHC	UKB
17974	rs138508432	22	51005492	ARSA	ENSG00000100299	anxiety_pgc_2026	C	1984	rs75209192	unconditioned	1.25021e-13	0.80663	2.90284e-14	0.187284	0.00608551	29.7103	OID21138	no_MHC	UKB
17975	rs138508432	22	51005492	ARSA	ENSG00000100299	anxiety_pgc_2026	C	1985	rs78188508	unconditioned	5.59838e-10	0.806213	1.29993e-10	0.187194	0.00659293	21.3034	OID21138	no_MHC	UKB
17976	rs138508432	22	51005492	ARSA	ENSG00000100299	anxiety_pgc_2026	C	2000	rs78266797	unconditioned	0.00218521	0.804854	0.000507615	0.186959	0.00549439	6.12605	OID21138	no_MHC	UKB
17977	rs138508432	22	51005492	ARSA	ENSG00000100299	anxiety_pgc_2026	C	1985	rs78789402	unconditioned	1.15584e-15	0.808213	2.68378e-16	0.187658	0.00412919	34.394	OID21138	no_MHC	UKB
17978	rs138508432	22	51005492	ARSA	ENSG00000100299	anxiety_pgc_2026	C	1985	rs79948724	unconditioned	0.000924741	0.803218	0.00021472	0.186494	0.0091493	6.986	OID21138	no_MHC	UKB
17979	rs138508432	22	51005492	ARSA	ENSG00000100299	anxiety_pgc_2026	C	1986	rs873697	unconditioned	4.03292e-26	0.806944	9.36453e-27	0.187368	0.00568807	58.4727	OID21138	no_MHC	UKB
17980	rs138508432	22	51005492	ARSA	ENSG00000100299	bipolar	C	2449	unconditioned	unconditioned	0	0.529133	0	0.45906	0.0118069	3489.37	OID21138	no_MHC	UKB
17981	rs138508432	22	51005492	ARSA	ENSG00000100299	bipolar	C	2043	rs112640312	unconditioned	1.0088e-26	0.459604	8.53218e-27	0.38857	0.151826	59.8584	OID21138	no_MHC	UKB
17982	rs138508432	22	51005492	ARSA	ENSG00000100299	bipolar	C	2041	rs112936000	unconditioned	0.00121222	0.532716	0.00102438	0.450151	0.0148962	6.7153	OID21138	no_MHC	UKB
17983	rs138508432	22	51005492	ARSA	ENSG00000100299	bipolar	C	2042	rs117961389	unconditioned	2.83923e-16	0.537977	2.39939e-16	0.454628	0.00739524	35.7978	OID21138	no_MHC	UKB
17984	rs138508432	22	51005492	ARSA	ENSG00000100299	bipolar	C	2041	rs138508432	unconditioned	4.77844e-16	0.533865	4.03798e-16	0.451124	0.0150114	35.2772	OID21138	no_MHC	UKB
17985	rs138508432	22	51005492	ARSA	ENSG00000100299	bipolar	C	2041	rs142975638	unconditioned	4.15869e-23	0.537237	3.51422e-23	0.453973	0.00878932	51.5343	OID21138	no_MHC	UKB
17986	rs138508432	22	51005492	ARSA	ENSG00000100299	bipolar	C	2040	rs145090037	unconditioned	2.00346e-07	0.537537	1.69295e-07	0.454218	0.0082441	15.4232	OID21138	no_MHC	UKB
17987	rs138508432	22	51005492	ARSA	ENSG00000100299	bipolar	C	2041	rs147338216	unconditioned	2.50749e-28	0.537547	2.1189e-28	0.454235	0.00821746	63.5531	OID21138	no_MHC	UKB
17988	rs138508432	22	51005492	ARSA	ENSG00000100299	bipolar	C	2041	rs28688433	unconditioned	0.000603413	0.537381	0.000509897	0.454091	0.00741462	7.41291	OID21138	no_MHC	UKB
17989	rs138508432	22	51005492	ARSA	ENSG00000100299	bipolar	C	2043	rs41309651	unconditioned	2.05972e-10	0.536594	1.74063e-10	0.453455	0.00995027	22.3033	OID21138	no_MHC	UKB
17990	rs138508432	22	51005492	ARSA	ENSG00000100299	bipolar	C	2041	rs58575791	unconditioned	2.80213e-06	0.538447	2.36788e-06	0.454995	0.0065532	12.7851	OID21138	no_MHC	UKB
17991	rs138508432	22	51005492	ARSA	ENSG00000100299	bipolar	C	2060	rs6010023	unconditioned	8.8525e-29	0.527101	7.49281e-29	0.446115	0.0267835	64.5943	OID21138	no_MHC	UKB
17992	rs138508432	22	51005492	ARSA	ENSG00000100299	bipolar	C	2041	rs6151415	unconditioned	9.29045e-45	0.531879	7.85088e-45	0.449445	0.0186759	101.387	OID21138	no_MHC	UKB
17993	rs138508432	22	51005492	ARSA	ENSG00000100299	bipolar	C	2042	rs6151419	unconditioned	7.87972e-15	0.539897	6.66173e-15	0.45644	0.00366266	32.4745	OID21138	no_MHC	UKB
17994	rs138508432	22	51005492	ARSA	ENSG00000100299	bipolar	C	2045	rs6151429	unconditioned	1.64213e-31	0.538919	1.38837e-31	0.455633	0.00544766	70.8841	OID21138	no_MHC	UKB
17995	rs138508432	22	51005492	ARSA	ENSG00000100299	bipolar	C	2043	rs715519	unconditioned	2.49936e-29	0.53818	2.11207e-29	0.454779	0.00704066	65.8589	OID21138	no_MHC	UKB
17996	rs138508432	22	51005492	ARSA	ENSG00000100299	bipolar	C	2042	rs7288050	unconditioned	1.8693e-53	0.540474	1.57961e-53	0.456711	0.00281572	121.411	OID21138	no_MHC	UKB
17997	rs138508432	22	51005492	ARSA	ENSG00000100299	bipolar	C	2041	rs74737343	unconditioned	1.35228e-24	0.528029	1.14276e-24	0.446192	0.0257783	54.9602	OID21138	no_MHC	UKB
17998	rs138508432	22	51005492	ARSA	ENSG00000100299	bipolar	C	2040	rs75209192	unconditioned	8.3333e-14	0.537764	7.04175e-14	0.454411	0.00782518	30.1159	OID21138	no_MHC	UKB
17999	rs138508432	22	51005492	ARSA	ENSG00000100299	bipolar	C	2041	rs78188508	unconditioned	3.73226e-10	0.537541	3.15387e-10	0.45423	0.00822919	21.7088	OID21138	no_MHC	UKB
18000	rs138508432	22	51005492	ARSA	ENSG00000100299	bipolar	C	2056	rs78266797	unconditioned	0.0014535	0.535196	0.00122921	0.4526	0.00952127	6.53378	OID21138	no_MHC	UKB
18001	rs138508432	22	51005492	ARSA	ENSG00000100299	bipolar	C	2041	rs78789402	unconditioned	7.5221e-16	0.525994	6.35671e-16	0.444472	0.0295342	34.8235	OID21138	no_MHC	UKB
18002	rs138508432	22	51005492	ARSA	ENSG00000100299	bipolar	C	2041	rs79948724	unconditioned	0.000616943	0.535946	0.000521338	0.452883	0.0100328	7.39073	OID21138	no_MHC	UKB
18003	rs138508432	22	51005492	ARSA	ENSG00000100299	bipolar	C	2042	rs873697	unconditioned	2.67876e-26	0.536281	2.26474e-26	0.453385	0.0103342	58.8819	OID21138	no_MHC	UKB
18004	rs138508432	22	51005492	ARSA	ENSG00000100299	bipolar_noukb	C	2450	unconditioned	unconditioned	0	0.525086	0	0.463276	0.0116372	3489.38	OID21138	no_MHC	UKB
18005	rs138508432	22	51005492	ARSA	ENSG00000100299	bipolar_noukb	C	2044	rs112640312	unconditioned	9.99076e-27	0.455186	8.5817e-27	0.390835	0.153979	59.8681	OID21138	no_MHC	UKB
18006	rs138508432	22	51005492	ARSA	ENSG00000100299	bipolar_noukb	C	2042	rs112936000	unconditioned	0.00120128	0.527865	0.00103096	0.453008	0.0168954	6.72437	OID21138	no_MHC	UKB
18007	rs138508432	22	51005492	ARSA	ENSG00000100299	bipolar_noukb	C	2043	rs117961389	unconditioned	2.82029e-16	0.534382	2.42051e-16	0.458626	0.00699165	35.8045	OID21138	no_MHC	UKB
18008	rs138508432	22	51005492	ARSA	ENSG00000100299	bipolar_noukb	C	2042	rs138508432	unconditioned	4.7389e-16	0.529486	4.06704e-16	0.454401	0.0161135	35.2856	OID21138	no_MHC	UKB
18009	rs138508432	22	51005492	ARSA	ENSG00000100299	bipolar_noukb	C	2042	rs142975638	unconditioned	4.13161e-23	0.533755	3.54578e-23	0.458064	0.00818117	51.5408	OID21138	no_MHC	UKB
18010	rs138508432	22	51005492	ARSA	ENSG00000100299	bipolar_noukb	C	2041	rs145090037	unconditioned	1.99021e-07	0.533983	1.70799e-07	0.458253	0.00776402	15.4299	OID21138	no_MHC	UKB
18011	rs138508432	22	51005492	ARSA	ENSG00000100299	bipolar_noukb	C	2042	rs147338216	unconditioned	2.4862e-28	0.532987	2.13369e-28	0.457406	0.00960734	63.5616	OID21138	no_MHC	UKB
18012	rs138508432	22	51005492	ARSA	ENSG00000100299	bipolar_noukb	C	2042	rs28688433	unconditioned	0.000598919	0.533311	0.000513992	0.45768	0.0078966	7.42038	OID21138	no_MHC	UKB
18013	rs138508432	22	51005492	ARSA	ENSG00000100299	bipolar_noukb	C	2044	rs41309651	unconditioned	2.04332e-10	0.53233	1.75373e-10	0.456874	0.0107965	22.3113	OID21138	no_MHC	UKB
18014	rs138508432	22	51005492	ARSA	ENSG00000100299	bipolar_noukb	C	2042	rs58575791	unconditioned	2.78011e-06	0.53421	2.38591e-06	0.458455	0.00733012	12.793	OID21138	no_MHC	UKB
18015	rs138508432	22	51005492	ARSA	ENSG00000100299	bipolar_noukb	C	2061	rs6010023	unconditioned	8.84164e-29	0.52646	7.59735e-29	0.45235	0.0211901	64.5955	OID21138	no_MHC	UKB
18016	rs138508432	22	51005492	ARSA	ENSG00000100299	bipolar_noukb	C	2042	rs6151415	unconditioned	9.20702e-45	0.527113	7.90175e-45	0.452364	0.0205233	101.396	OID21138	no_MHC	UKB
18017	rs138508432	22	51005492	ARSA	ENSG00000100299	bipolar_noukb	C	2043	rs6151419	unconditioned	7.82384e-15	0.536062	6.71764e-15	0.460265	0.00367251	32.4816	OID21138	no_MHC	UKB
18018	rs138508432	22	51005492	ARSA	ENSG00000100299	bipolar_noukb	C	2046	rs6151429	unconditioned	1.63047e-31	0.535097	1.4e-31	0.459456	0.00544671	70.8913	OID21138	no_MHC	UKB
18019	rs138508432	22	51005492	ARSA	ENSG00000100299	bipolar_noukb	C	2044	rs715519	unconditioned	2.47889e-29	0.533769	2.12745e-29	0.458087	0.00814399	65.8672	OID21138	no_MHC	UKB
18020	rs138508432	22	51005492	ARSA	ENSG00000100299	bipolar_noukb	C	2043	rs7288050	unconditioned	1.85615e-53	0.536668	1.59295e-53	0.460567	0.00276457	121.419	OID21138	no_MHC	UKB
18021	rs138508432	22	51005492	ARSA	ENSG00000100299	bipolar_noukb	C	2042	rs74737343	unconditioned	1.34392e-24	0.524797	1.15341e-24	0.450377	0.0248262	54.9664	OID21138	no_MHC	UKB
18022	rs138508432	22	51005492	ARSA	ENSG00000100299	bipolar_noukb	C	2041	rs75209192	unconditioned	8.27449e-14	0.533977	7.10111e-14	0.458247	0.00777578	30.123	OID21138	no_MHC	UKB
18023	rs138508432	22	51005492	ARSA	ENSG00000100299	bipolar_noukb	C	2042	rs78188508	unconditioned	3.70589e-10	0.533748	3.18043e-10	0.458059	0.00819307	21.7159	OID21138	no_MHC	UKB
18024	rs138508432	22	51005492	ARSA	ENSG00000100299	bipolar_noukb	C	2057	rs78266797	unconditioned	0.00144326	0.531395	0.00123958	0.456393	0.00952917	6.54085	OID21138	no_MHC	UKB
18025	rs138508432	22	51005492	ARSA	ENSG00000100299	bipolar_noukb	C	2042	rs78789402	unconditioned	7.48243e-16	0.52322	6.42176e-16	0.449024	0.0277561	34.8288	OID21138	no_MHC	UKB
18026	rs138508432	22	51005492	ARSA	ENSG00000100299	bipolar_noukb	C	2042	rs79948724	unconditioned	0.000612803	0.532329	0.000525915	0.456841	0.00969165	7.39747	OID21138	no_MHC	UKB
18027	rs138508432	22	51005492	ARSA	ENSG00000100299	bipolar_noukb	C	2043	rs873697	unconditioned	2.65925e-26	0.532397	2.2833e-26	0.457119	0.0104844	58.8892	OID21138	no_MHC	UKB
18028	rs138508432	22	51005492	ARSA	ENSG00000100299	depression_Als_noukb_included	C	2454	unconditioned	unconditioned	0	0.957805	0	0.0347824	0.00741232	3488.77	OID21138	no_MHC	UKB
18029	rs138508432	22	51005492	ARSA	ENSG00000100299	depression_Als_noukb_included	C	2040	rs112640312	unconditioned	2.11632e-26	0.964245	6.31178e-28	0.028751	0.0070039	59.1175	OID21138	no_MHC	UKB
18030	rs138508432	22	51005492	ARSA	ENSG00000100299	depression_Als_noukb_included	C	2038	rs112936000	unconditioned	0.00223098	0.953766	6.65327e-05	0.0284278	0.0155085	6.10531	OID21138	no_MHC	UKB
18031	rs138508432	22	51005492	ARSA	ENSG00000100299	depression_Als_noukb_included	C	2039	rs117961389	unconditioned	5.10935e-16	0.968094	1.52316e-17	0.028857	0.00304952	35.2103	OID21138	no_MHC	UKB
18032	rs138508432	22	51005492	ARSA	ENSG00000100299	depression_Als_noukb_included	C	2037	rs138508432	unconditioned	0.000172568	0.960669	5.14321e-06	0.0286212	0.0105318	8.66472	OID21138	no_MHC	UKB
18033	rs138508432	22	51005492	ARSA	ENSG00000100299	depression_Als_noukb_included	C	2038	rs142975638	unconditioned	7.4729e-23	0.965446	2.22767e-24	0.0287741	0.00577977	50.9482	OID21138	no_MHC	UKB
18034	rs138508432	22	51005492	ARSA	ENSG00000100299	depression_Als_noukb_included	C	2037	rs145090037	unconditioned	3.57348e-07	0.958778	1.06504e-08	0.0285627	0.0126585	14.8446	OID21138	no_MHC	UKB
18035	rs138508432	22	51005492	ARSA	ENSG00000100299	depression_Als_noukb_included	C	2038	rs147338216	unconditioned	4.50074e-28	0.964867	1.3417e-29	0.0287569	0.00637633	62.9681	OID21138	no_MHC	UKB
18036	rs138508432	22	51005492	ARSA	ENSG00000100299	depression_Als_noukb_included	C	2038	rs28688433	unconditioned	0.00108846	0.965731	3.24444e-05	0.0287819	0.00436592	6.823	OID21138	no_MHC	UKB
18037	rs138508432	22	51005492	ARSA	ENSG00000100299	depression_Als_noukb_included	C	2040	rs41309651	unconditioned	3.70086e-10	0.964173	1.10417e-11	0.0287595	0.00706768	21.7173	OID21138	no_MHC	UKB
18038	rs138508432	22	51005492	ARSA	ENSG00000100299	depression_Als_noukb_included	C	2038	rs58575791	unconditioned	5.00839e-06	0.962365	1.49316e-07	0.0286823	0.00894737	12.2044	OID21138	no_MHC	UKB
18039	rs138508432	22	51005492	ARSA	ENSG00000100299	depression_Als_noukb_included	C	2057	rs6010023	unconditioned	1.62418e-28	0.967103	4.85453e-30	0.0289018	0.00399524	63.9874	OID21138	no_MHC	UKB
18040	rs138508432	22	51005492	ARSA	ENSG00000100299	depression_Als_noukb_included	C	2038	rs6151415	unconditioned	1.68877e-44	0.966866	5.03397e-46	0.0288165	0.00431722	100.79	OID21138	no_MHC	UKB
18041	rs138508432	22	51005492	ARSA	ENSG00000100299	depression_Als_noukb_included	C	2039	rs6151419	unconditioned	1.41281e-14	0.967993	4.21242e-16	0.0288584	0.00314867	31.8906	OID21138	no_MHC	UKB
18042	rs138508432	22	51005492	ARSA	ENSG00000100299	depression_Als_noukb_included	C	2042	rs6151429	unconditioned	2.94631e-31	0.966951	8.78856e-33	0.028839	0.0042101	70.2996	OID21138	no_MHC	UKB
18043	rs138508432	22	51005492	ARSA	ENSG00000100299	depression_Als_noukb_included	C	2040	rs715519	unconditioned	4.49562e-29	0.96802	1.34031e-30	0.0288571	0.00312298	65.2719	OID21138	no_MHC	UKB
18044	rs138508432	22	51005492	ARSA	ENSG00000100299	depression_Als_noukb_included	C	2039	rs7288050	unconditioned	3.34965e-53	0.968475	9.98523e-55	0.0288674	0.00265746	120.828	OID21138	no_MHC	UKB
18045	rs138508432	22	51005492	ARSA	ENSG00000100299	depression_Als_noukb_included	C	2038	rs74737343	unconditioned	2.46106e-24	0.961108	7.33755e-26	0.0286448	0.0102471	54.3615	OID21138	no_MHC	UKB
18046	rs138508432	22	51005492	ARSA	ENSG00000100299	depression_Als_noukb_included	C	2037	rs75209192	unconditioned	1.49514e-13	0.964877	4.45612e-15	0.0287508	0.0063722	29.5314	OID21138	no_MHC	UKB
18047	rs138508432	22	51005492	ARSA	ENSG00000100299	depression_Als_noukb_included	C	2038	rs78188508	unconditioned	6.70453e-10	0.965643	1.9986e-11	0.02878	0.00557675	21.1231	OID21138	no_MHC	UKB
18048	rs138508432	22	51005492	ARSA	ENSG00000100299	depression_Als_noukb_included	C	2052	rs78266797	unconditioned	0.00262119	0.962391	7.83683e-05	0.0287674	0.006142	5.94413	OID21138	no_MHC	UKB
18049	rs138508432	22	51005492	ARSA	ENSG00000100299	depression_Als_noukb_included	C	2038	rs78789402	unconditioned	1.3819e-15	0.966321	4.11932e-17	0.0288002	0.00487911	34.2153	OID21138	no_MHC	UKB
18050	rs138508432	22	51005492	ARSA	ENSG00000100299	depression_Als_noukb_included	C	2038	rs79948724	unconditioned	0.00111117	0.964737	3.31238e-05	0.0287533	0.00536513	6.80234	OID21138	no_MHC	UKB
18051	rs138508432	22	51005492	ARSA	ENSG00000100299	depression_Als_noukb_included	C	2039	rs873697	unconditioned	4.82018e-26	0.965076	1.4374e-27	0.0287728	0.00615125	58.2944	OID21138	no_MHC	UKB
18052	rs138508432	22	51005492	ARSA	ENSG00000100299	depression_Als_ukb_included	C	2471	unconditioned	unconditioned	0	0.970699	0	0.0230542	0.00624698	3488.7	OID21138	no_MHC	UKB
18053	rs138508432	22	51005492	ARSA	ENSG00000100299	depression_Als_ukb_included	C	2027	rs112640312	unconditioned	2.14162e-26	0.975708	3.90507e-28	0.0177847	0.00650743	59.1056	OID21138	no_MHC	UKB
18054	rs138508432	22	51005492	ARSA	ENSG00000100299	depression_Als_ukb_included	C	2025	rs112936000	unconditioned	0.00221832	0.97483	4.04206e-05	0.0177574	0.00515376	6.111	OID21138	no_MHC	UKB
18055	rs138508432	22	51005492	ARSA	ENSG00000100299	depression_Als_ukb_included	C	2026	rs117961389	unconditioned	5.17022e-16	0.979651	9.42098e-18	0.0178483	0.00250041	35.1984	OID21138	no_MHC	UKB
18056	rs138508432	22	51005492	ARSA	ENSG00000100299	depression_Als_ukb_included	C	2025	rs138508432	unconditioned	8.71587e-16	0.973763	1.58842e-17	0.0177378	0.00849913	34.6762	OID21138	no_MHC	UKB
18057	rs138508432	22	51005492	ARSA	ENSG00000100299	depression_Als_ukb_included	C	2025	rs142975638	unconditioned	7.56399e-23	0.977147	1.37823e-24	0.0177994	0.005054	50.9361	OID21138	no_MHC	UKB
18058	rs138508432	22	51005492	ARSA	ENSG00000100299	depression_Als_ukb_included	C	2024	rs145090037	unconditioned	3.53008e-07	0.947134	6.43029e-09	0.0172171	0.0356488	14.8568	OID21138	no_MHC	UKB
18059	rs138508432	22	51005492	ARSA	ENSG00000100299	depression_Als_ukb_included	C	2025	rs147338216	unconditioned	4.56653e-28	0.978957	8.31977e-30	0.0178324	0.0032105	62.9536	OID21138	no_MHC	UKB
18060	rs138508432	22	51005492	ARSA	ENSG00000100299	depression_Als_ukb_included	C	2025	rs28688433	unconditioned	0.00109772	0.977451	1.99984e-05	0.0178037	0.00362773	6.81452	OID21138	no_MHC	UKB
18061	rs138508432	22	51005492	ARSA	ENSG00000100299	depression_Als_ukb_included	C	2027	rs41309651	unconditioned	3.89712e-10	0.976307	7.10966e-12	0.0178052	0.00588757	21.6656	OID21138	no_MHC	UKB
18062	rs138508432	22	51005492	ARSA	ENSG00000100299	depression_Als_ukb_included	C	2025	rs58575791	unconditioned	5.06592e-06	0.973447	9.23252e-08	0.017732	0.00881607	12.193	OID21138	no_MHC	UKB
18063	rs138508432	22	51005492	ARSA	ENSG00000100299	depression_Als_ukb_included	C	2044	rs6010023	unconditioned	1.64378e-28	0.978751	3.00536e-30	0.0178914	0.00335765	63.9754	OID21138	no_MHC	UKB
18064	rs138508432	22	51005492	ARSA	ENSG00000100299	depression_Als_ukb_included	C	2025	rs6151415	unconditioned	1.71028e-44	0.979135	3.11593e-46	0.0178357	0.00302906	100.777	OID21138	no_MHC	UKB
18065	rs138508432	22	51005492	ARSA	ENSG00000100299	depression_Als_ukb_included	C	2026	rs6151419	unconditioned	1.42615e-14	0.977157	2.59942e-16	0.0178055	0.00503715	31.8812	OID21138	no_MHC	UKB
18066	rs138508432	22	51005492	ARSA	ENSG00000100299	depression_Als_ukb_included	C	2029	rs6151429	unconditioned	2.98237e-31	0.978758	5.43873e-33	0.0178455	0.00339606	70.2874	OID21138	no_MHC	UKB
18067	rs138508432	22	51005492	ARSA	ENSG00000100299	depression_Als_ukb_included	C	2027	rs715519	unconditioned	4.5482e-29	0.979352	8.28848e-31	0.0178446	0.00280352	65.2602	OID21138	no_MHC	UKB
18068	rs138508432	22	51005492	ARSA	ENSG00000100299	depression_Als_ukb_included	C	2026	rs7288050	unconditioned	3.3914e-53	0.980561	6.17877e-55	0.0178632	0.0015756	120.816	OID21138	no_MHC	UKB
18069	rs138508432	22	51005492	ARSA	ENSG00000100299	depression_Als_ukb_included	C	2025	rs74737343	unconditioned	2.49358e-24	0.973671	4.54445e-26	0.0177361	0.00859321	54.3483	OID21138	no_MHC	UKB
18070	rs138508432	22	51005492	ARSA	ENSG00000100299	depression_Als_ukb_included	C	2024	rs75209192	unconditioned	1.51543e-13	0.977938	2.76047e-15	0.0178096	0.00425253	29.5179	OID21138	no_MHC	UKB
18071	rs138508432	22	51005492	ARSA	ENSG00000100299	depression_Als_ukb_included	C	2025	rs78188508	unconditioned	6.78281e-10	0.976897	1.23591e-11	0.0177949	0.00530788	21.1115	OID21138	no_MHC	UKB
18072	rs138508432	22	51005492	ARSA	ENSG00000100299	depression_Als_ukb_included	C	2040	rs78266797	unconditioned	0.00264618	0.974333	4.8405e-05	0.0178178	0.0051543	5.93464	OID21138	no_MHC	UKB
18073	rs138508432	22	51005492	ARSA	ENSG00000100299	depression_Als_ukb_included	C	2025	rs78789402	unconditioned	1.39928e-15	0.978468	2.54943e-17	0.0178235	0.00370877	34.2028	OID21138	no_MHC	UKB
18074	rs138508432	22	51005492	ARSA	ENSG00000100299	depression_Als_ukb_included	C	2025	rs79948724	unconditioned	0.00112489	0.977184	2.04949e-05	0.0177999	0.00387034	6.79007	OID21138	no_MHC	UKB
18075	rs138508432	22	51005492	ARSA	ENSG00000100299	depression_Als_ukb_included	C	2026	rs873697	unconditioned	4.87893e-26	0.976746	8.89341e-28	0.0177989	0.00545562	58.2823	OID21138	no_MHC	UKB
18076	rs138508432	22	51005492	ARSA	ENSG00000100299	schizophrenia	C	2460	unconditioned	unconditioned	0	0.00252757	0	0.997429	4.38287e-05	3494.72	OID21138	no_MHC	UKB
18077	rs138508432	22	51005492	ARSA	ENSG00000100299	schizophrenia	C	2048	rs112640312	rs713692*	4.41221e-27	0.20103	2.73828e-27	0.124087	0.674884	60.6854	OID21138	no_MHC	UKB
18078	rs138508432	22	51005492	ARSA	ENSG00000100299	schizophrenia	C	2045	rs112640312	unconditioned	5.3747e-29	0.00244882	2.10191e-26	0.957631	0.0399202	65.0933	OID21138	no_MHC	UKB
18079	rs138508432	22	51005492	ARSA	ENSG00000100299	schizophrenia	C	2046	rs112936000	rs713692*	0.00138492	0.608603	0.00084947	0.373283	0.0158797	6.58211	OID21138	no_MHC	UKB
18080	rs138508432	22	51005492	ARSA	ENSG00000100299	schizophrenia	C	2043	rs112936000	unconditioned	5.78157e-06	0.00254071	0.00226082	0.993514	0.00167837	12.0608	OID21138	no_MHC	UKB
18081	rs138508432	22	51005492	ARSA	ENSG00000100299	schizophrenia	C	2047	rs117961389	rs713692*	3.2406e-16	0.614014	1.98771e-16	0.376613	0.00937272	35.6656	OID21138	no_MHC	UKB
18082	rs138508432	22	51005492	ARSA	ENSG00000100299	schizophrenia	C	2044	rs117961389	unconditioned	1.34611e-18	0.00255056	5.26382e-16	0.997365	8.40153e-05	41.1493	OID21138	no_MHC	UKB
18083	rs138508432	22	51005492	ARSA	ENSG00000100299	schizophrenia	C	2046	rs138508432	rs713692*	5.46055e-16	0.610162	3.34939e-16	0.374245	0.0155935	35.1438	OID21138	no_MHC	UKB
18084	rs138508432	22	51005492	ARSA	ENSG00000100299	schizophrenia	C	2043	rs138508432	unconditioned	2.2826e-18	0.00255056	8.92585e-16	0.997368	8.17249e-05	40.6212	OID21138	no_MHC	UKB
18085	rs138508432	22	51005492	ARSA	ENSG00000100299	schizophrenia	C	2046	rs142975638	rs713692*	4.75313e-23	0.614067	2.91542e-23	0.37664	0.00929367	51.4007	OID21138	no_MHC	UKB
18086	rs138508432	22	51005492	ARSA	ENSG00000100299	schizophrenia	C	2043	rs142975638	unconditioned	1.97429e-25	0.00255062	7.72022e-23	0.997389	6.05955e-05	56.8844	OID21138	no_MHC	UKB
18087	rs138508432	22	51005492	ARSA	ENSG00000100299	schizophrenia	C	2045	rs145090037	rs713692*	2.28324e-07	0.612604	1.40043e-07	0.375731	0.0116649	15.2925	OID21138	no_MHC	UKB
18088	rs138508432	22	51005492	ARSA	ENSG00000100299	schizophrenia	C	2042	rs145090037	unconditioned	9.50629e-10	0.00255058	3.71733e-07	0.997375	7.40271e-05	20.7739	OID21138	no_MHC	UKB
18089	rs138508432	22	51005492	ARSA	ENSG00000100299	schizophrenia	C	2046	rs147338216	rs713692*	2.8697e-28	0.615205	1.76017e-28	0.377338	0.00745774	63.4182	OID21138	no_MHC	UKB
18090	rs138508432	22	51005492	ARSA	ENSG00000100299	schizophrenia	C	2043	rs147338216	unconditioned	1.1898e-30	0.00255069	4.65258e-28	0.997417	3.20567e-05	68.9038	OID21138	no_MHC	UKB
18091	rs138508432	22	51005492	ARSA	ENSG00000100299	schizophrenia	C	2046	rs28688433	rs713692*	0.000690088	0.614553	0.000423272	0.376935	0.00739912	7.27869	OID21138	no_MHC	UKB
18092	rs138508432	22	51005492	ARSA	ENSG00000100299	schizophrenia	C	2043	rs28688433	unconditioned	2.85769e-06	0.00254491	0.00111747	0.995157	0.00117821	12.7655	OID21138	no_MHC	UKB
18093	rs138508432	22	51005492	ARSA	ENSG00000100299	schizophrenia	C	2048	rs41309651	rs713692*	2.33821e-10	0.609164	1.43427e-10	0.373648	0.0171874	22.1765	OID21138	no_MHC	UKB
18094	rs138508432	22	51005492	ARSA	ENSG00000100299	schizophrenia	C	2045	rs41309651	unconditioned	9.78981e-13	0.00255049	3.82819e-10	0.997342	0.000107866	27.6523	OID21138	no_MHC	UKB
18095	rs138508432	22	51005492	ARSA	ENSG00000100299	schizophrenia	C	2046	rs58575791	rs713692*	3.20135e-06	0.615148	1.9636e-06	0.377303	0.00754434	12.6519	OID21138	no_MHC	UKB
18096	rs138508432	22	51005492	ARSA	ENSG00000100299	schizophrenia	C	2043	rs58575791	unconditioned	1.32742e-08	0.00255067	5.19072e-06	0.997411	3.30511e-05	18.1374	OID21138	no_MHC	UKB
18097	rs138508432	22	51005492	ARSA	ENSG00000100299	schizophrenia	C	2065	rs6010023	rs713692*	1.0354e-28	0.616517	6.35246e-29	0.378245	0.0052378	64.4376	OID21138	no_MHC	UKB
18098	rs138508432	22	51005492	ARSA	ENSG00000100299	schizophrenia	C	2062	rs6010023	unconditioned	4.28376e-31	0.00255071	1.67511e-28	0.997427	2.20535e-05	69.9253	OID21138	no_MHC	UKB
18099	rs138508432	22	51005492	ARSA	ENSG00000100299	schizophrenia	C	2046	rs6151415	rs713692*	1.07669e-44	0.616431	6.60401e-45	0.37809	0.00547983	101.24	OID21138	no_MHC	UKB
18100	rs138508432	22	51005492	ARSA	ENSG00000100299	schizophrenia	C	2043	rs6151415	unconditioned	4.45518e-47	0.00255069	1.74215e-44	0.997418	3.17552e-05	106.727	OID21138	no_MHC	UKB
18101	rs138508432	22	51005492	ARSA	ENSG00000100299	schizophrenia	C	2047	rs6151419	rs713692*	8.96189e-15	0.61403	5.53e-15	0.378885	0.00708572	32.3458	OID21138	no_MHC	UKB
18102	rs138508432	22	51005492	ARSA	ENSG00000100299	schizophrenia	C	2044	rs6151419	unconditioned	3.72262e-17	0.00255058	1.45576e-14	0.997426	2.34531e-05	37.8295	OID21138	no_MHC	UKB
18103	rs138508432	22	51005492	ARSA	ENSG00000100299	schizophrenia	C	2050	rs6151429	rs713692*	1.87188e-31	0.614331	1.15511e-31	0.379087	0.00658211	70.7532	OID21138	no_MHC	UKB
18104	rs138508432	22	51005492	ARSA	ENSG00000100299	schizophrenia	C	2047	rs6151429	unconditioned	7.76487e-34	0.00254835	3.03653e-31	0.996555	0.000896503	76.2383	OID21138	no_MHC	UKB
18105	rs138508432	22	51005492	ARSA	ENSG00000100299	schizophrenia	C	2048	rs715519	rs713692*	2.86783e-29	0.617516	1.75905e-29	0.378764	0.00372069	65.7214	OID21138	no_MHC	UKB
18106	rs138508432	22	51005492	ARSA	ENSG00000100299	schizophrenia	C	2045	rs715519	unconditioned	1.18459e-31	0.00255073	4.63222e-29	0.997433	1.61013e-05	71.2107	OID21138	no_MHC	UKB
18107	rs138508432	22	51005492	ARSA	ENSG00000100299	schizophrenia	C	2047	rs7288050	rs713692*	2.10876e-53	0.609701	1.29353e-53	0.373979	0.0163201	121.291	OID21138	no_MHC	UKB
18108	rs138508432	22	51005492	ARSA	ENSG00000100299	schizophrenia	C	2044	rs7288050	unconditioned	8.81531e-56	0.00254875	3.44713e-53	0.996662	0.000789711	126.768	OID21138	no_MHC	UKB
18109	rs138508432	22	51005492	ARSA	ENSG00000100299	schizophrenia	C	2046	rs74737343	rs713692*	1.56868e-24	0.612603	9.62187e-25	0.375742	0.0116544	54.8118	OID21138	no_MHC	UKB
18110	rs138508432	22	51005492	ARSA	ENSG00000100299	schizophrenia	C	2043	rs74737343	unconditioned	6.5315e-27	0.00255067	2.55407e-24	0.997411	3.83219e-05	60.2932	OID21138	no_MHC	UKB
18111	rs138508432	22	51005492	ARSA	ENSG00000100299	schizophrenia	C	2045	rs75209192	rs713692*	9.47286e-14	0.61132	5.81021e-14	0.374941	0.013739	29.9878	OID21138	no_MHC	UKB
18112	rs138508432	22	51005492	ARSA	ENSG00000100299	schizophrenia	C	2042	rs75209192	unconditioned	3.95246e-16	0.00255067	1.54556e-13	0.99741	3.93998e-05	35.467	OID21138	no_MHC	UKB
18113	rs138508432	22	51005492	ARSA	ENSG00000100299	schizophrenia	C	2046	rs78188508	rs713692*	4.21545e-10	0.607144	2.5857e-10	0.372394	0.0204622	21.5871	OID21138	no_MHC	UKB
18114	rs138508432	22	51005492	ARSA	ENSG00000100299	schizophrenia	C	2043	rs78188508	unconditioned	1.77096e-12	0.00255068	6.92512e-10	0.997412	3.70907e-05	27.0595	OID21138	no_MHC	UKB
18115	rs138508432	22	51005492	ARSA	ENSG00000100299	schizophrenia	C	2061	rs78266797	rs713692*	0.00166152	0.611779	0.00102553	0.377599	0.00793483	6.40002	OID21138	no_MHC	UKB
18116	rs138508432	22	51005492	ARSA	ENSG00000100299	schizophrenia	C	2058	rs78266797	unconditioned	6.90626e-06	0.00254292	0.00270075	0.994431	0.000318437	11.8831	OID21138	no_MHC	UKB
18117	rs138508432	22	51005492	ARSA	ENSG00000100299	schizophrenia	C	2046	rs78789402	rs713692*	8.8053e-16	0.615726	5.40085e-16	0.377657	0.00661717	34.666	OID21138	no_MHC	UKB
18118	rs138508432	22	51005492	ARSA	ENSG00000100299	schizophrenia	C	2043	rs78789402	unconditioned	3.64765e-18	0.00255068	1.42637e-15	0.997414	3.54786e-05	40.1524	OID21138	no_MHC	UKB
18119	rs138508432	22	51005492	ARSA	ENSG00000100299	schizophrenia	C	2046	rs79948724	rs713692*	0.000706876	0.614059	0.000433574	0.376635	0.00816587	7.25466	OID21138	no_MHC	UKB
18120	rs138508432	22	51005492	ARSA	ENSG00000100299	schizophrenia	C	2043	rs79948724	unconditioned	2.92984e-06	0.00254514	0.00114568	0.995248	0.00105823	12.7406	OID21138	no_MHC	UKB
18121	rs138508432	22	51005492	ARSA	ENSG00000100299	schizophrenia	C	2047	rs873697	rs713692*	3.06341e-26	0.613337	1.89031e-26	0.378457	0.00820563	58.7477	OID21138	no_MHC	UKB
18122	rs138508432	22	51005492	ARSA	ENSG00000100299	schizophrenia	C	2044	rs873697	unconditioned	1.27391e-28	0.00255053	4.98173e-26	0.997406	4.35847e-05	64.2303	OID21138	no_MHC	UKB
18123	rs138508432	22	51005492	ARSA	ENSG00000100299	schizophrenia	C	2117	unconditioned	rs713692*	0	0	0.611719	0.380224	0.0080573	3489.14	OID21138	no_MHC	UKB
18124	rs77135372	22	50984365	ARSA	ENSG00000100299	anxiety_pgc_2026	C	2461	unconditioned	unconditioned	0	0.800101	0	0.194721	0.00517775	3488.94	OID21138	no_MHC	UKB
18125	rs77135372	22	50984365	ARSA	ENSG00000100299	anxiety_pgc_2026	C	2076	rs112640312	unconditioned	1.73097e-26	0.804145	4.09989e-27	0.19046	0.00539546	59.3185	OID21138	no_MHC	UKB
18126	rs77135372	22	50984365	ARSA	ENSG00000100299	anxiety_pgc_2026	C	2074	rs112936000	unconditioned	0.0018241	0.800375	0.00043203	0.189558	0.00781088	6.30667	OID21138	no_MHC	UKB
18127	rs77135372	22	50984365	ARSA	ENSG00000100299	anxiety_pgc_2026	C	2075	rs117961389	unconditioned	4.24456e-16	0.805659	1.00532e-16	0.190816	0.00352466	35.3957	OID21138	no_MHC	UKB
18128	rs77135372	22	50984365	ARSA	ENSG00000100299	anxiety_pgc_2026	C	2073	rs138508432	unconditioned	0.000143904	0.801736	3.40816e-05	0.189872	0.00821419	8.84637	OID21138	no_MHC	UKB
18129	rs77135372	22	50984365	ARSA	ENSG00000100299	anxiety_pgc_2026	C	2074	rs142975638	unconditioned	6.19203e-23	0.799692	1.46658e-23	0.189396	0.010912	51.1362	OID21138	no_MHC	UKB
18130	rs77135372	22	50984365	ARSA	ENSG00000100299	anxiety_pgc_2026	C	2073	rs145090037	unconditioned	2.99261e-07	0.803535	7.08759e-08	0.1903	0.00616479	15.0219	OID21138	no_MHC	UKB
18131	rs77135372	22	50984365	ARSA	ENSG00000100299	anxiety_pgc_2026	C	2074	rs147338216	unconditioned	3.76563e-28	0.804313	8.91862e-29	0.19049	0.00519668	63.1465	OID21138	no_MHC	UKB
18132	rs77135372	22	50984365	ARSA	ENSG00000100299	anxiety_pgc_2026	C	2074	rs28688433	unconditioned	0.000894898	0.796704	0.000211948	0.188678	0.0135113	7.0188	OID21138	no_MHC	UKB
18133	rs77135372	22	50984365	ARSA	ENSG00000100299	anxiety_pgc_2026	C	2076	rs41309651	unconditioned	3.08227e-10	0.802571	7.30083e-11	0.190094	0.00733506	21.9002	OID21138	no_MHC	UKB
18134	rs77135372	22	50984365	ARSA	ENSG00000100299	anxiety_pgc_2026	C	2074	rs58575791	unconditioned	4.17974e-06	0.802667	9.8995e-07	0.1901	0.00722748	12.3853	OID21138	no_MHC	UKB
18135	rs77135372	22	50984365	ARSA	ENSG00000100299	anxiety_pgc_2026	C	2093	rs6010023	unconditioned	1.34723e-28	0.80237	3.19322e-29	0.190172	0.00745871	64.1743	OID21138	no_MHC	UKB
18136	rs77135372	22	50984365	ARSA	ENSG00000100299	anxiety_pgc_2026	C	2074	rs6151415	unconditioned	1.40142e-44	0.804701	3.31916e-45	0.190582	0.00471734	100.976	OID21138	no_MHC	UKB
18137	rs77135372	22	50984365	ARSA	ENSG00000100299	anxiety_pgc_2026	C	2075	rs6151419	unconditioned	1.15444e-14	0.806069	2.73426e-15	0.190912	0.00301956	32.0926	OID21138	no_MHC	UKB
18138	rs77135372	22	50984365	ARSA	ENSG00000100299	anxiety_pgc_2026	C	2078	rs6151429	unconditioned	2.39768e-31	0.805014	5.67919e-32	0.190673	0.00431288	70.5056	OID21138	no_MHC	UKB
18139	rs77135372	22	50984365	ARSA	ENSG00000100299	anxiety_pgc_2026	C	2076	rs715519	unconditioned	3.7196e-29	0.805319	8.81026e-30	0.190744	0.00393634	65.4614	OID21138	no_MHC	UKB
18140	rs77135372	22	50984365	ARSA	ENSG00000100299	anxiety_pgc_2026	C	2074	rs7288050	unconditioned	2.76098e-53	0.806371	6.53907e-54	0.190978	0.0026508	121.021	OID21138	no_MHC	UKB
18141	rs77135372	22	50984365	ARSA	ENSG00000100299	anxiety_pgc_2026	C	2074	rs74737343	unconditioned	2.06109e-24	0.802083	4.88161e-25	0.189962	0.00795426	54.5388	OID21138	no_MHC	UKB
18142	rs77135372	22	50984365	ARSA	ENSG00000100299	anxiety_pgc_2026	C	2073	rs75209192	unconditioned	1.24522e-13	0.803618	2.94912e-14	0.19032	0.00606278	29.7143	OID21138	no_MHC	UKB
18143	rs77135372	22	50984365	ARSA	ENSG00000100299	anxiety_pgc_2026	C	2074	rs78188508	unconditioned	5.58437e-10	0.803204	1.32263e-10	0.190228	0.00656819	21.3059	OID21138	no_MHC	UKB
18144	rs77135372	22	50984365	ARSA	ENSG00000100299	anxiety_pgc_2026	C	2089	rs78266797	unconditioned	0.00217658	0.801845	0.000515728	0.189986	0.00547668	6.13	OID21138	no_MHC	UKB
18145	rs77135372	22	50984365	ARSA	ENSG00000100299	anxiety_pgc_2026	C	2074	rs78789402	unconditioned	1.15131e-15	0.805189	2.72679e-16	0.190698	0.00411374	34.3979	OID21138	no_MHC	UKB
18146	rs77135372	22	50984365	ARSA	ENSG00000100299	anxiety_pgc_2026	C	2074	rs79948724	unconditioned	0.000921136	0.800227	0.000218164	0.189518	0.0091156	6.9899	OID21138	no_MHC	UKB
18147	rs77135372	22	50984365	ARSA	ENSG00000100299	anxiety_pgc_2026	C	2075	rs873697	unconditioned	4.05606e-26	0.803929	9.60675e-27	0.190404	0.00566682	58.467	OID21138	no_MHC	UKB
18148	rs77135372	22	50984365	ARSA	ENSG00000100299	bipolar	C	2546	unconditioned	unconditioned	0	0.527367	0	0.460866	0.0117675	3489.38	OID21138	no_MHC	UKB
18149	rs77135372	22	50984365	ARSA	ENSG00000100299	bipolar	C	2132	rs112640312	unconditioned	9.86202e-27	0.458324	8.40098e-27	0.390273	0.151403	59.8811	OID21138	no_MHC	UKB
18150	rs77135372	22	50984365	ARSA	ENSG00000100299	bipolar	C	2130	rs112936000	unconditioned	0.00120802	0.530992	0.00102816	0.451921	0.0148506	6.71878	OID21138	no_MHC	UKB
18151	rs77135372	22	50984365	ARSA	ENSG00000100299	bipolar	C	2131	rs117961389	unconditioned	2.82545e-16	0.536224	2.40491e-16	0.456405	0.00737114	35.8027	OID21138	no_MHC	UKB
18152	rs77135372	22	50984365	ARSA	ENSG00000100299	bipolar	C	2130	rs138508432	unconditioned	4.77602e-16	0.532138	4.06497e-16	0.452899	0.0149629	35.2778	OID21138	no_MHC	UKB
18153	rs77135372	22	50984365	ARSA	ENSG00000100299	bipolar	C	2130	rs142975638	unconditioned	4.14466e-23	0.535489	3.52756e-23	0.45575	0.00876072	51.5376	OID21138	no_MHC	UKB
18154	rs77135372	22	50984365	ARSA	ENSG00000100299	bipolar	C	2129	rs145090037	unconditioned	1.99541e-07	0.535787	1.69828e-07	0.455996	0.00821726	15.4272	OID21138	no_MHC	UKB
18155	rs77135372	22	50984365	ARSA	ENSG00000100299	bipolar	C	2130	rs147338216	unconditioned	2.50828e-28	0.535797	2.13482e-28	0.456012	0.0081907	63.5528	OID21138	no_MHC	UKB
18156	rs77135372	22	50984365	ARSA	ENSG00000100299	bipolar	C	2130	rs28688433	unconditioned	0.000600856	0.535629	0.000511389	0.455866	0.00739269	7.41716	OID21138	no_MHC	UKB
18157	rs77135372	22	50984365	ARSA	ENSG00000100299	bipolar	C	2132	rs41309651	unconditioned	2.0537e-10	0.53485	1.74803e-10	0.455232	0.00991823	22.3062	OID21138	no_MHC	UKB
18158	rs77135372	22	50984365	ARSA	ENSG00000100299	bipolar	C	2130	rs58575791	unconditioned	2.79503e-06	0.53669	2.37886e-06	0.456773	0.00653183	12.7877	OID21138	no_MHC	UKB
18159	rs77135372	22	50984365	ARSA	ENSG00000100299	bipolar	C	2149	rs6010023	unconditioned	8.82087e-29	0.525418	7.51966e-29	0.447884	0.0266981	64.5978	OID21138	no_MHC	UKB
18160	rs77135372	22	50984365	ARSA	ENSG00000100299	bipolar	C	2130	rs6151415	unconditioned	9.23071e-45	0.530165	7.85651e-45	0.451219	0.0186157	101.394	OID21138	no_MHC	UKB
18161	rs77135372	22	50984365	ARSA	ENSG00000100299	bipolar	C	2131	rs6151419	unconditioned	7.70826e-15	0.538131	6.56363e-15	0.458218	0.00365068	32.4965	OID21138	no_MHC	UKB
18162	rs77135372	22	50984365	ARSA	ENSG00000100299	bipolar	C	2134	rs6151429	unconditioned	1.59966e-31	0.537159	1.36218e-31	0.457411	0.00542987	70.9103	OID21138	no_MHC	UKB
18163	rs77135372	22	50984365	ARSA	ENSG00000100299	bipolar	C	2132	rs715519	unconditioned	2.47778e-29	0.536426	2.10889e-29	0.456557	0.00701771	65.8676	OID21138	no_MHC	UKB
18164	rs77135372	22	50984365	ARSA	ENSG00000100299	bipolar	C	2131	rs7288050	unconditioned	1.84226e-53	0.538704	1.56796e-53	0.45849	0.0028065	121.426	OID21138	no_MHC	UKB
18165	rs77135372	22	50984365	ARSA	ENSG00000100299	bipolar	C	2130	rs74737343	unconditioned	1.35143e-24	0.52634	1.15026e-24	0.447964	0.0256959	54.9609	OID21138	no_MHC	UKB
18166	rs77135372	22	50984365	ARSA	ENSG00000100299	bipolar	C	2129	rs75209192	unconditioned	8.30403e-14	0.536012	7.06749e-14	0.456188	0.00779969	30.1195	OID21138	no_MHC	UKB
18167	rs77135372	22	50984365	ARSA	ENSG00000100299	bipolar	C	2130	rs78188508	unconditioned	3.72471e-10	0.535791	3.17012e-10	0.456007	0.00820223	21.7109	OID21138	no_MHC	UKB
18168	rs77135372	22	50984365	ARSA	ENSG00000100299	bipolar	C	2145	rs78266797	unconditioned	0.00144847	0.533455	0.00123376	0.45437	0.00949283	6.53725	OID21138	no_MHC	UKB
18169	rs77135372	22	50984365	ARSA	ENSG00000100299	bipolar	C	2130	rs78789402	unconditioned	7.49686e-16	0.524317	6.38094e-16	0.446242	0.0294401	34.8269	OID21138	no_MHC	UKB
18170	rs77135372	22	50984365	ARSA	ENSG00000100299	bipolar	C	2130	rs79948724	unconditioned	0.000614827	0.534204	0.000523287	0.454657	0.010001	7.39417	OID21138	no_MHC	UKB
18171	rs77135372	22	50984365	ARSA	ENSG00000100299	bipolar	C	2131	rs873697	unconditioned	2.69548e-26	0.534539	2.29525e-26	0.455161	0.0103007	58.8756	OID21138	no_MHC	UKB
18172	rs77135372	22	50984365	ARSA	ENSG00000100299	bipolar_noukb	C	2547	unconditioned	unconditioned	0	0.523438	0	0.464961	0.0116007	3489.39	OID21138	no_MHC	UKB
18173	rs77135372	22	50984365	ARSA	ENSG00000100299	bipolar_noukb	C	2133	rs112640312	unconditioned	9.76856e-27	0.453993	8.44723e-27	0.392431	0.153576	59.8906	OID21138	no_MHC	UKB
18174	rs77135372	22	50984365	ARSA	ENSG00000100299	bipolar_noukb	C	2131	rs112936000	unconditioned	0.00119734	0.526256	0.00103449	0.454665	0.0168469	6.72765	OID21138	no_MHC	UKB
18175	rs77135372	22	50984365	ARSA	ENSG00000100299	bipolar_noukb	C	2132	rs117961389	unconditioned	2.80711e-16	0.532739	2.42541e-16	0.460291	0.00697015	35.8092	OID21138	no_MHC	UKB
18176	rs77135372	22	50984365	ARSA	ENSG00000100299	bipolar_noukb	C	2131	rs138508432	unconditioned	4.73741e-16	0.527872	4.09309e-16	0.456063	0.0160644	35.2859	OID21138	no_MHC	UKB
18177	rs77135372	22	50984365	ARSA	ENSG00000100299	bipolar_noukb	C	2131	rs142975638	unconditioned	4.11843e-23	0.532115	3.55824e-23	0.459729	0.00815604	51.544	OID21138	no_MHC	UKB
18178	rs77135372	22	50984365	ARSA	ENSG00000100299	bipolar_noukb	C	2130	rs145090037	unconditioned	1.98258e-07	0.532342	1.71288e-07	0.459917	0.00774017	15.4337	OID21138	no_MHC	UKB
18179	rs77135372	22	50984365	ARSA	ENSG00000100299	bipolar_noukb	C	2131	rs147338216	unconditioned	2.48746e-28	0.531352	2.14912e-28	0.45907	0.00957788	63.5611	OID21138	no_MHC	UKB
18180	rs77135372	22	50984365	ARSA	ENSG00000100299	bipolar_noukb	C	2131	rs28688433	unconditioned	0.000596493	0.531672	0.000515353	0.459342	0.00787443	7.42444	OID21138	no_MHC	UKB
18181	rs77135372	22	50984365	ARSA	ENSG00000100299	bipolar_noukb	C	2133	rs41309651	unconditioned	2.03774e-10	0.530699	1.7607e-10	0.458537	0.010764	22.314	OID21138	no_MHC	UKB
18182	rs77135372	22	50984365	ARSA	ENSG00000100299	bipolar_noukb	C	2131	rs58575791	unconditioned	2.77358e-06	0.532568	2.39631e-06	0.46012	0.00730759	12.7954	OID21138	no_MHC	UKB
18183	rs77135372	22	50984365	ARSA	ENSG00000100299	bipolar_noukb	C	2150	rs6010023	unconditioned	8.8115e-29	0.524865	7.62231e-29	0.454009	0.021126	64.5989	OID21138	no_MHC	UKB
18184	rs77135372	22	50984365	ARSA	ENSG00000100299	bipolar_noukb	C	2131	rs6151415	unconditioned	9.14955e-45	0.525514	7.90525e-45	0.454025	0.020461	101.403	OID21138	no_MHC	UKB
18185	rs77135372	22	50984365	ARSA	ENSG00000100299	bipolar_noukb	C	2132	rs6151419	unconditioned	7.65503e-15	0.534409	6.61688e-15	0.46193	0.00366119	32.5034	OID21138	no_MHC	UKB
18186	rs77135372	22	50984365	ARSA	ENSG00000100299	bipolar_noukb	C	2135	rs6151429	unconditioned	1.58859e-31	0.533449	1.37321e-31	0.461121	0.00542994	70.9173	OID21138	no_MHC	UKB
18187	rs77135372	22	50984365	ARSA	ENSG00000100299	bipolar_noukb	C	2133	rs715519	unconditioned	2.45795e-29	0.53213	2.12366e-29	0.459751	0.00811897	65.8756	OID21138	no_MHC	UKB
18188	rs77135372	22	50984365	ARSA	ENSG00000100299	bipolar_noukb	C	2132	rs7288050	unconditioned	1.82964e-53	0.535011	1.58077e-53	0.462233	0.00275603	121.433	OID21138	no_MHC	UKB
18189	rs77135372	22	50984365	ARSA	ENSG00000100299	bipolar_noukb	C	2131	rs74737343	unconditioned	1.34332e-24	0.523212	1.16065e-24	0.452037	0.0247512	54.9669	OID21138	no_MHC	UKB
18190	rs77135372	22	50984365	ARSA	ENSG00000100299	bipolar_noukb	C	2130	rs75209192	unconditioned	8.24697e-14	0.532336	7.12509e-14	0.459912	0.00775189	30.1263	OID21138	no_MHC	UKB
18191	rs77135372	22	50984365	ARSA	ENSG00000100299	bipolar_noukb	C	2131	rs78188508	unconditioned	3.69908e-10	0.532109	3.19593e-10	0.459723	0.00816775	21.7178	OID21138	no_MHC	UKB
18192	rs77135372	22	50984365	ARSA	ENSG00000100299	bipolar_noukb	C	2146	rs78266797	unconditioned	0.00143853	0.529765	0.00124382	0.45805	0.00950245	6.54414	OID21138	no_MHC	UKB
18193	rs77135372	22	50984365	ARSA	ENSG00000100299	bipolar_noukb	C	2131	rs78789402	unconditioned	7.45863e-16	0.521645	6.44439e-16	0.450683	0.0276725	34.832	OID21138	no_MHC	UKB
18194	rs77135372	22	50984365	ARSA	ENSG00000100299	bipolar_noukb	C	2131	rs79948724	unconditioned	0.000610814	0.530696	0.000527733	0.458503	0.0096627	7.40072	OID21138	no_MHC	UKB
18195	rs77135372	22	50984365	ARSA	ENSG00000100299	bipolar_noukb	C	2132	rs873697	unconditioned	2.67635e-26	0.530766	2.31343e-26	0.458782	0.0104523	58.8828	OID21138	no_MHC	UKB
18196	rs77135372	22	50984365	ARSA	ENSG00000100299	depression_Als_noukb_included	C	2550	unconditioned	unconditioned	0	0.957118	0	0.0354752	0.007407	3488.77	OID21138	no_MHC	UKB
18197	rs77135372	22	50984365	ARSA	ENSG00000100299	depression_Als_noukb_included	C	2129	rs112640312	unconditioned	2.0735e-26	0.963693	6.30738e-28	0.0293075	0.00699989	59.138	OID21138	no_MHC	UKB
18198	rs77135372	22	50984365	ARSA	ENSG00000100299	depression_Als_noukb_included	C	2127	rs112936000	unconditioned	0.00222928	0.953226	6.78075e-05	0.0289786	0.0154983	6.10608	OID21138	no_MHC	UKB
18199	rs77135372	22	50984365	ARSA	ENSG00000100299	depression_Als_noukb_included	C	2128	rs117961389	unconditioned	5.09822e-16	0.967537	1.55015e-17	0.0294157	0.00304776	35.2125	OID21138	no_MHC	UKB
18200	rs77135372	22	50984365	ARSA	ENSG00000100299	depression_Als_noukb_included	C	2126	rs138508432	unconditioned	0.000172315	0.960121	5.23813e-06	0.0291758	0.0105254	8.66619	OID21138	no_MHC	UKB
18201	rs77135372	22	50984365	ARSA	ENSG00000100299	depression_Als_noukb_included	C	2127	rs142975638	unconditioned	7.46774e-23	0.964892	2.27054e-24	0.0293314	0.00577645	50.9489	OID21138	no_MHC	UKB
18202	rs77135372	22	50984365	ARSA	ENSG00000100299	depression_Als_noukb_included	C	2126	rs145090037	unconditioned	3.56871e-07	0.958232	1.08484e-08	0.0291163	0.0126513	14.8459	OID21138	no_MHC	UKB
18203	rs77135372	22	50984365	ARSA	ENSG00000100299	depression_Als_noukb_included	C	2127	rs147338216	unconditioned	4.51428e-28	0.964314	1.37258e-29	0.0293138	0.00637268	62.9651	OID21138	no_MHC	UKB
18204	rs77135372	22	50984365	ARSA	ENSG00000100299	depression_Als_noukb_included	C	2127	rs28688433	unconditioned	0.00108677	0.965178	3.30403e-05	0.0293393	0.0043629	6.82455	OID21138	no_MHC	UKB
18205	rs77135372	22	50984365	ARSA	ENSG00000100299	depression_Als_noukb_included	C	2129	rs41309651	unconditioned	3.69997e-10	0.96362	1.12591e-11	0.029316	0.00706372	21.7175	OID21138	no_MHC	UKB
18206	rs77135372	22	50984365	ARSA	ENSG00000100299	depression_Als_noukb_included	C	2127	rs58575791	unconditioned	5.00917e-06	0.961815	1.52318e-07	0.0292378	0.00894225	12.2042	OID21138	no_MHC	UKB
18207	rs77135372	22	50984365	ARSA	ENSG00000100299	depression_Als_noukb_included	C	2146	rs6010023	unconditioned	1.62263e-28	0.966547	4.94638e-30	0.02946	0.00399294	63.9883	OID21138	no_MHC	UKB
18208	rs77135372	22	50984365	ARSA	ENSG00000100299	depression_Als_noukb_included	C	2127	rs6151415	unconditioned	1.68237e-44	0.966311	5.11493e-46	0.0293745	0.00431474	100.794	OID21138	no_MHC	UKB
18209	rs77135372	22	50984365	ARSA	ENSG00000100299	depression_Als_noukb_included	C	2128	rs6151419	unconditioned	1.3858e-14	0.967436	4.2143e-16	0.0294171	0.00314686	31.9099	OID21138	no_MHC	UKB
18210	rs77135372	22	50984365	ARSA	ENSG00000100299	depression_Als_noukb_included	C	2131	rs6151429	unconditioned	2.87784e-31	0.966395	8.75546e-33	0.0293971	0.00420768	70.3231	OID21138	no_MHC	UKB
18211	rs77135372	22	50984365	ARSA	ENSG00000100299	depression_Als_noukb_included	C	2129	rs715519	unconditioned	4.46881e-29	0.967463	1.35889e-30	0.0294158	0.00312118	65.2778	OID21138	no_MHC	UKB
18212	rs77135372	22	50984365	ARSA	ENSG00000100299	depression_Als_noukb_included	C	2128	rs7288050	unconditioned	3.31013e-53	0.967918	1.00643e-54	0.0294264	0.00265593	120.84	OID21138	no_MHC	UKB
18213	rs77135372	22	50984365	ARSA	ENSG00000100299	depression_Als_noukb_included	C	2127	rs74737343	unconditioned	2.46601e-24	0.960559	7.49894e-26	0.0291997	0.0102413	54.3594	OID21138	no_MHC	UKB
18214	rs77135372	22	50984365	ARSA	ENSG00000100299	depression_Als_noukb_included	C	2126	rs75209192	unconditioned	1.49391e-13	0.964324	4.54127e-15	0.0293077	0.00636855	29.5322	OID21138	no_MHC	UKB
18215	rs77135372	22	50984365	ARSA	ENSG00000100299	depression_Als_noukb_included	C	2127	rs78188508	unconditioned	6.70897e-10	0.965089	2.03982e-11	0.0293374	0.00557344	21.1224	OID21138	no_MHC	UKB
18216	rs77135372	22	50984365	ARSA	ENSG00000100299	depression_Als_noukb_included	C	2141	rs78266797	unconditioned	0.00261915	0.96184	7.98648e-05	0.0293229	0.00613833	5.9449	OID21138	no_MHC	UKB
18217	rs77135372	22	50984365	ARSA	ENSG00000100299	depression_Als_noukb_included	C	2127	rs78789402	unconditioned	1.38088e-15	0.965766	4.19837e-17	0.0293579	0.00487631	34.2161	OID21138	no_MHC	UKB
18218	rs77135372	22	50984365	ARSA	ENSG00000100299	depression_Als_noukb_included	C	2127	rs79948724	unconditioned	0.00111034	0.964184	3.37591e-05	0.0293101	0.00536208	6.80309	OID21138	no_MHC	UKB
18219	rs77135372	22	50984365	ARSA	ENSG00000100299	depression_Als_noukb_included	C	2128	rs873697	unconditioned	4.86329e-26	0.964522	1.47917e-27	0.0293298	0.00614772	58.2855	OID21138	no_MHC	UKB
18220	rs77135372	22	50984365	ARSA	ENSG00000100299	depression_Als_ukb_included	C	2573	unconditioned	unconditioned	0	0.970025	0	0.0237326	0.00624264	3488.7	OID21138	no_MHC	UKB
18221	rs77135372	22	50984365	ARSA	ENSG00000100299	depression_Als_ukb_included	C	2116	rs112640312	unconditioned	2.09849e-26	0.975243	3.92892e-28	0.0182525	0.00650433	59.126	OID21138	no_MHC	UKB
18222	rs77135372	22	50984365	ARSA	ENSG00000100299	depression_Als_ukb_included	C	2114	rs112936000	unconditioned	0.00221675	0.974366	4.14746e-05	0.0182249	0.00515124	6.11171	OID21138	no_MHC	UKB
18223	rs77135372	22	50984365	ARSA	ENSG00000100299	depression_Als_ukb_included	C	2115	rs117961389	unconditioned	5.15946e-16	0.979183	9.65337e-18	0.018318	0.00249922	35.2005	OID21138	no_MHC	UKB
18224	rs77135372	22	50984365	ARSA	ENSG00000100299	depression_Als_ukb_included	C	2114	rs138508432	unconditioned	8.73558e-16	0.9733	1.63468e-17	0.0182047	0.00849509	34.674	OID21138	no_MHC	UKB
18225	rs77135372	22	50984365	ARSA	ENSG00000100299	depression_Als_ukb_included	C	2114	rs142975638	unconditioned	7.5595e-23	0.97668	1.41433e-24	0.018268	0.00505158	50.9367	OID21138	no_MHC	UKB
18226	rs77135372	22	50984365	ARSA	ENSG00000100299	depression_Als_ukb_included	C	2113	rs145090037	unconditioned	3.52574e-07	0.946696	6.5946e-09	0.0176715	0.0356324	14.858	OID21138	no_MHC	UKB
18227	rs77135372	22	50984365	ARSA	ENSG00000100299	depression_Als_ukb_included	C	2114	rs147338216	unconditioned	4.58071e-28	0.978489	8.56932e-30	0.0183018	0.00320897	62.9505	OID21138	no_MHC	UKB
18228	rs77135372	22	50984365	ARSA	ENSG00000100299	depression_Als_ukb_included	C	2114	rs28688433	unconditioned	0.00109612	0.976986	2.05047e-05	0.0182724	0.00362531	6.81598	OID21138	no_MHC	UKB
18229	rs77135372	22	50984365	ARSA	ENSG00000100299	depression_Als_ukb_included	C	2116	rs41309651	unconditioned	3.89644e-10	0.975842	7.29873e-12	0.0182734	0.00588482	21.6658	OID21138	no_MHC	UKB
18230	rs77135372	22	50984365	ARSA	ENSG00000100299	depression_Als_ukb_included	C	2114	rs58575791	unconditioned	5.0672e-06	0.972984	9.48235e-08	0.0181988	0.00881188	12.1927	OID21138	no_MHC	UKB
18231	rs77135372	22	50984365	ARSA	ENSG00000100299	depression_Als_ukb_included	C	2133	rs6010023	unconditioned	1.64237e-28	0.978283	3.083e-30	0.0183606	0.00335605	63.9762	OID21138	no_MHC	UKB
18232	rs77135372	22	50984365	ARSA	ENSG00000100299	depression_Als_ukb_included	C	2114	rs6151415	unconditioned	1.70396e-44	0.978667	3.18764e-46	0.0183051	0.00302761	100.781	OID21138	no_MHC	UKB
18233	rs77135372	22	50984365	ARSA	ENSG00000100299	depression_Als_ukb_included	C	2115	rs6151419	unconditioned	1.39902e-14	0.976691	2.61832e-16	0.0182741	0.00503475	31.9004	OID21138	no_MHC	UKB
18234	rs77135372	22	50984365	ARSA	ENSG00000100299	depression_Als_ukb_included	C	2118	rs6151429	unconditioned	2.91334e-31	0.978291	5.45515e-33	0.0183148	0.00339444	70.3108	OID21138	no_MHC	UKB
18235	rs77135372	22	50984365	ARSA	ENSG00000100299	depression_Als_ukb_included	C	2116	rs715519	unconditioned	4.52152e-29	0.978884	8.46069e-31	0.0183141	0.00280218	65.2661	OID21138	no_MHC	UKB
18236	rs77135372	22	50984365	ARSA	ENSG00000100299	depression_Als_ukb_included	C	2115	rs7288050	unconditioned	3.35172e-53	0.980092	6.27019e-55	0.0183333	0.00157485	120.828	OID21138	no_MHC	UKB
18237	rs77135372	22	50984365	ARSA	ENSG00000100299	depression_Als_ukb_included	C	2114	rs74737343	unconditioned	2.49883e-24	0.973208	4.67605e-26	0.018203	0.00858912	54.3462	OID21138	no_MHC	UKB
18238	rs77135372	22	50984365	ARSA	ENSG00000100299	depression_Als_ukb_included	C	2113	rs75209192	unconditioned	1.51432e-13	0.977471	2.83241e-15	0.0182785	0.0042505	29.5186	OID21138	no_MHC	UKB
18239	rs77135372	22	50984365	ARSA	ENSG00000100299	depression_Als_ukb_included	C	2114	rs78188508	unconditioned	6.78796e-10	0.976431	1.27e-11	0.0182633	0.00530526	21.1107	OID21138	no_MHC	UKB
18240	rs77135372	22	50984365	ARSA	ENSG00000100299	depression_Als_ukb_included	C	2129	rs78266797	unconditioned	0.00264436	0.973869	4.96633e-05	0.0182849	0.00515196	5.93533	OID21138	no_MHC	UKB
18241	rs77135372	22	50984365	ARSA	ENSG00000100299	depression_Als_ukb_included	C	2114	rs78789402	unconditioned	1.39838e-15	0.978	2.61607e-17	0.0182926	0.003707	34.2035	OID21138	no_MHC	UKB
18242	rs77135372	22	50984365	ARSA	ENSG00000100299	depression_Als_ukb_included	C	2114	rs79948724	unconditioned	0.00112416	0.976718	2.10305e-05	0.0182684	0.00386844	6.79072	OID21138	no_MHC	UKB
18243	rs77135372	22	50984365	ARSA	ENSG00000100299	depression_Als_ukb_included	C	2115	rs873697	unconditioned	4.92303e-26	0.97628	9.21424e-28	0.0182672	0.00545302	58.2733	OID21138	no_MHC	UKB
18244	rs77135372	22	50984365	ARSA	ENSG00000100299	schizophrenia	C	2557	unconditioned	unconditioned	0	0.00252754	0	0.997429	4.38282e-05	3494.72	OID21138	no_MHC	UKB
18245	rs77135372	22	50984365	ARSA	ENSG00000100299	schizophrenia	C	2137	rs112640312	rs713692*	4.32398e-27	0.200962	2.69074e-27	0.124381	0.674657	60.7056	OID21138	no_MHC	UKB
18246	rs77135372	22	50984365	ARSA	ENSG00000100299	schizophrenia	C	2134	rs112640312	unconditioned	5.26895e-29	0.0024488	2.06057e-26	0.957631	0.03992	65.1131	OID21138	no_MHC	UKB
18247	rs77135372	22	50984365	ARSA	ENSG00000100299	schizophrenia	C	2135	rs112936000	rs713692*	0.00138318	0.60798	0.00085071	0.373915	0.0158707	6.58337	OID21138	no_MHC	UKB
18248	rs77135372	22	50984365	ARSA	ENSG00000100299	schizophrenia	C	2132	rs112936000	unconditioned	5.78017e-06	0.00254069	0.00226028	0.993513	0.00168009	12.0611	OID21138	no_MHC	UKB
18249	rs77135372	22	50984365	ARSA	ENSG00000100299	schizophrenia	C	2136	rs117961389	rs713692*	3.23209e-16	0.613386	1.98788e-16	0.377251	0.00936313	35.6682	OID21138	no_MHC	UKB
18250	rs77135372	22	50984365	ARSA	ENSG00000100299	schizophrenia	C	2133	rs117961389	unconditioned	1.34395e-18	0.00255054	5.25538e-16	0.997365	8.40148e-05	41.1509	OID21138	no_MHC	UKB
18251	rs77135372	22	50984365	ARSA	ENSG00000100299	schizophrenia	C	2135	rs138508432	rs713692*	5.46995e-16	0.609541	3.36427e-16	0.374881	0.0155776	35.1421	OID21138	no_MHC	UKB
18252	rs77135372	22	50984365	ARSA	ENSG00000100299	schizophrenia	C	2132	rs138508432	unconditioned	2.28884e-18	0.00255055	8.95031e-16	0.997368	8.17244e-05	40.6185	OID21138	no_MHC	UKB
18253	rs77135372	22	50984365	ARSA	ENSG00000100299	schizophrenia	C	2135	rs142975638	rs713692*	4.74771e-23	0.613438	2.92002e-23	0.377278	0.00928416	51.4018	OID21138	no_MHC	UKB
18254	rs77135372	22	50984365	ARSA	ENSG00000100299	schizophrenia	C	2132	rs142975638	unconditioned	1.97404e-25	0.0025506	7.71932e-23	0.997389	6.05951e-05	56.8845	OID21138	no_MHC	UKB
18255	rs77135372	22	50984365	ARSA	ENSG00000100299	schizophrenia	C	2134	rs145090037	rs713692*	2.27916e-07	0.611978	1.40173e-07	0.376368	0.011653	15.2943	OID21138	no_MHC	UKB
18256	rs77135372	22	50984365	ARSA	ENSG00000100299	schizophrenia	C	2131	rs145090037	unconditioned	9.49895e-10	0.00255056	3.71448e-07	0.997375	7.40268e-05	20.7747	OID21138	no_MHC	UKB
18257	rs77135372	22	50984365	ARSA	ENSG00000100299	schizophrenia	C	2135	rs147338216	rs713692*	2.87703e-28	0.614574	1.76947e-28	0.377976	0.00745009	63.4156	OID21138	no_MHC	UKB
18258	rs77135372	22	50984365	ARSA	ENSG00000100299	schizophrenia	C	2132	rs147338216	unconditioned	1.19406e-30	0.00255067	4.66926e-28	0.997417	3.20565e-05	68.9002	OID21138	no_MHC	UKB
18259	rs77135372	22	50984365	ARSA	ENSG00000100299	schizophrenia	C	2135	rs28688433	rs713692*	0.000688704	0.613923	0.000423573	0.377573	0.00739172	7.2807	OID21138	no_MHC	UKB
18260	rs77135372	22	50984365	ARSA	ENSG00000100299	schizophrenia	C	2132	rs28688433	unconditioned	2.85488e-06	0.0025449	0.00111637	0.995157	0.00117866	12.7665	OID21138	no_MHC	UKB
18261	rs77135372	22	50984365	ARSA	ENSG00000100299	schizophrenia	C	2137	rs41309651	rs713692*	2.33662e-10	0.608549	1.4372e-10	0.374286	0.0171649	22.1771	OID21138	no_MHC	UKB
18262	rs77135372	22	50984365	ARSA	ENSG00000100299	schizophrenia	C	2134	rs41309651	unconditioned	9.793e-13	0.00255048	3.82947e-10	0.997342	0.000107776	27.6519	OID21138	no_MHC	UKB
18263	rs77135372	22	50984365	ARSA	ENSG00000100299	schizophrenia	C	2135	rs58575791	rs713692*	3.2004e-06	0.614517	1.96835e-06	0.377941	0.00753661	12.6522	OID21138	no_MHC	UKB
18264	rs77135372	22	50984365	ARSA	ENSG00000100299	schizophrenia	C	2132	rs58575791	unconditioned	1.32838e-08	0.00255066	5.1945e-06	0.997411	3.30549e-05	18.1367	OID21138	no_MHC	UKB
18265	rs77135372	22	50984365	ARSA	ENSG00000100299	schizophrenia	C	2154	rs6010023	rs713692*	1.03394e-28	0.615884	6.36077e-29	0.378884	0.00523242	64.439	OID21138	no_MHC	UKB
18266	rs77135372	22	50984365	ARSA	ENSG00000100299	schizophrenia	C	2151	rs6010023	unconditioned	4.2821e-31	0.0025507	1.67448e-28	0.997427	2.20534e-05	69.9257	OID21138	no_MHC	UKB
18267	rs77135372	22	50984365	ARSA	ENSG00000100299	schizophrenia	C	2135	rs6151415	rs713692*	1.07212e-44	0.615797	6.59389e-45	0.378729	0.0054742	101.244	OID21138	no_MHC	UKB
18268	rs77135372	22	50984365	ARSA	ENSG00000100299	schizophrenia	C	2132	rs6151415	unconditioned	4.44082e-47	0.00255067	1.73654e-44	0.997418	3.1755e-05	106.731	OID21138	no_MHC	UKB
18269	rs77135372	22	50984365	ARSA	ENSG00000100299	schizophrenia	C	2136	rs6151419	rs713692*	8.78665e-15	0.613401	5.43653e-15	0.37952	0.00707847	32.3655	OID21138	no_MHC	UKB
18270	rs77135372	22	50984365	ARSA	ENSG00000100299	schizophrenia	C	2133	rs6151419	unconditioned	3.65355e-17	0.00255057	1.42876e-14	0.997426	2.34529e-05	37.8482	OID21138	no_MHC	UKB
18271	rs77135372	22	50984365	ARSA	ENSG00000100299	schizophrenia	C	2139	rs6151429	rs713692*	1.82756e-31	0.613702	1.13081e-31	0.379723	0.00657537	70.7772	OID21138	no_MHC	UKB
18272	rs77135372	22	50984365	ARSA	ENSG00000100299	schizophrenia	C	2136	rs6151429	unconditioned	7.58875e-34	0.00254833	2.96767e-31	0.996555	0.000896497	76.2612	OID21138	no_MHC	UKB
18273	rs77135372	22	50984365	ARSA	ENSG00000100299	schizophrenia	C	2137	rs715519	rs713692*	2.84943e-29	0.61688	1.75252e-29	0.379403	0.00371686	65.7278	OID21138	no_MHC	UKB
18274	rs77135372	22	50984365	ARSA	ENSG00000100299	schizophrenia	C	2134	rs715519	unconditioned	1.1782e-31	0.00255071	4.60724e-29	0.997433	1.61012e-05	71.2162	OID21138	no_MHC	UKB
18275	rs77135372	22	50984365	ARSA	ENSG00000100299	schizophrenia	C	2136	rs7288050	rs713692*	2.08296e-53	0.609081	1.28118e-53	0.374615	0.0163036	121.303	OID21138	no_MHC	UKB
18276	rs77135372	22	50984365	ARSA	ENSG00000100299	schizophrenia	C	2133	rs7288050	unconditioned	8.71629e-56	0.00254874	3.40843e-53	0.996662	0.000789706	126.78	OID21138	no_MHC	UKB
18277	rs77135372	22	50984365	ARSA	ENSG00000100299	schizophrenia	C	2135	rs74737343	rs713692*	1.57113e-24	0.611978	9.66307e-25	0.37638	0.0116425	54.8102	OID21138	no_MHC	UKB
18278	rs77135372	22	50984365	ARSA	ENSG00000100299	schizophrenia	C	2132	rs74737343	unconditioned	6.54832e-27	0.00255066	2.56066e-24	0.997411	3.83217e-05	60.2906	OID21138	no_MHC	UKB
18279	rs77135372	22	50984365	ARSA	ENSG00000100299	schizophrenia	C	2134	rs75209192	rs713692*	9.4608e-14	0.610697	5.81859e-14	0.375578	0.013725	29.989	OID21138	no_MHC	UKB
18280	rs77135372	22	50984365	ARSA	ENSG00000100299	schizophrenia	C	2131	rs75209192	unconditioned	3.95143e-16	0.00255065	1.54517e-13	0.99741	3.93995e-05	35.4673	OID21138	no_MHC	UKB
18281	rs77135372	22	50984365	ARSA	ENSG00000100299	schizophrenia	C	2135	rs78188508	rs713692*	4.21639e-10	0.606529	2.59331e-10	0.373029	0.0204421	21.5869	OID21138	no_MHC	UKB
18282	rs77135372	22	50984365	ARSA	ENSG00000100299	schizophrenia	C	2132	rs78188508	unconditioned	1.77314e-12	0.00255066	6.93369e-10	0.997412	3.70988e-05	27.0583	OID21138	no_MHC	UKB
18283	rs77135372	22	50984365	ARSA	ENSG00000100299	schizophrenia	C	2150	rs78266797	rs713692*	0.00165947	0.611153	0.00102704	0.378232	0.00792819	6.40126	OID21138	no_MHC	UKB
18284	rs77135372	22	50984365	ARSA	ENSG00000100299	schizophrenia	C	2147	rs78266797	unconditioned	6.90476e-06	0.00254291	0.00270018	0.994431	0.000318745	11.8833	OID21138	no_MHC	UKB
18285	rs77135372	22	50984365	ARSA	ENSG00000100299	schizophrenia	C	2135	rs78789402	rs713692*	8.79477e-16	0.615094	5.40907e-16	0.378296	0.00661038	34.6672	OID21138	no_MHC	UKB
18286	rs77135372	22	50984365	ARSA	ENSG00000100299	schizophrenia	C	2132	rs78789402	unconditioned	3.64701e-18	0.00255066	1.42613e-15	0.997414	3.54784e-05	40.1526	OID21138	no_MHC	UKB
18287	rs77135372	22	50984365	ARSA	ENSG00000100299	schizophrenia	C	2135	rs79948724	rs713692*	0.000706025	0.61343	0.00043423	0.377272	0.00815773	7.25586	OID21138	no_MHC	UKB
18288	rs77135372	22	50984365	ARSA	ENSG00000100299	schizophrenia	C	2132	rs79948724	unconditioned	2.9293e-06	0.00254513	0.00114547	0.995247	0.00105933	12.7407	OID21138	no_MHC	UKB
18289	rs77135372	22	50984365	ARSA	ENSG00000100299	schizophrenia	C	2136	rs873697	rs713692*	3.08942e-26	0.61271	1.91151e-26	0.379093	0.00819724	58.7392	OID21138	no_MHC	UKB
18290	rs77135372	22	50984365	ARSA	ENSG00000100299	schizophrenia	C	2133	rs873697	unconditioned	1.28603e-28	0.00255051	5.02916e-26	0.997406	4.35844e-05	64.2208	OID21138	no_MHC	UKB
18291	rs77135372	22	50984365	ARSA	ENSG00000100299	schizophrenia	C	2206	unconditioned	rs713692*	0	0	0.611095	0.380856	0.00804908	3489.14	OID21138	no_MHC	UKB
18292	rs59952010	5	78128592	ARSB	ENSG00000113273	anxiety_pgc_2026	C	2359	unconditioned	unconditioned	2.54493e-302	0.0882447	2.62789e-302	0.911251	0.000504259	735.893	OID21331	no_MHC	UKB
18293	rs59952010	5	78128592	ARSB	ENSG00000113273	anxiety_pgc_2026	C	2034	rs1065757	unconditioned	5.5056e-15	0.0903716	5.5361e-14	0.908722	0.000906001	32.833	OID21331	no_MHC	UKB
18294	rs59952010	5	78128592	ARSB	ENSG00000113273	anxiety_pgc_2026	C	2029	rs144838546	unconditioned	0.00185608	0.0885125	0.0186636	0.890026	0.000941662	6.28929	OID21331	no_MHC	UKB
18295	rs59952010	5	78128592	ARSB	ENSG00000113273	anxiety_pgc_2026	C	2089	rs16875368	unconditioned	5.43809e-18	0.0887494	5.47162e-17	0.892948	0.0183023	39.7531	OID21331	no_MHC	UKB
18296	rs59952010	5	78128592	ARSB	ENSG00000113273	anxiety_pgc_2026	C	2034	rs16875949	unconditioned	8.72291e-39	0.090416	8.77124e-38	0.909168	0.000415835	87.6349	OID21331	no_MHC	UKB
18297	rs59952010	5	78128592	ARSB	ENSG00000113273	anxiety_pgc_2026	C	2031	rs25414	unconditioned	6.39729e-09	0.0903793	6.43273e-08	0.908799	0.00082181	18.8674	OID21331	no_MHC	UKB
18298	rs59952010	5	78128592	ARSB	ENSG00000113273	anxiety_pgc_2026	C	2029	rs3114498	unconditioned	9.12142e-11	0.0904309	9.17193e-10	0.909316	0.000252849	23.1178	OID21331	no_MHC	UKB
18299	rs59952010	5	78128592	ARSB	ENSG00000113273	anxiety_pgc_2026	C	2030	rs336520	unconditioned	5.0257e-32	0.0904101	5.05353e-31	0.909108	0.000482313	72.0682	OID21331	no_MHC	UKB
18300	rs59952010	5	78128592	ARSB	ENSG00000113273	anxiety_pgc_2026	C	2029	rs3822576	unconditioned	0.00124595	0.0890961	0.0125285	0.895893	0.00123595	6.68786	OID21331	no_MHC	UKB
18301	rs59952010	5	78128592	ARSB	ENSG00000113273	anxiety_pgc_2026	C	2030	rs4279321	unconditioned	1.40462e-38	0.0904131	1.4124e-37	0.909137	0.000449571	87.1585	OID21331	no_MHC	UKB
18302	rs59952010	5	78128592	ARSB	ENSG00000113273	anxiety_pgc_2026	C	2030	rs72762973	unconditioned	4.34312e-19	0.0901509	4.36719e-18	0.906501	0.00334802	42.2805	OID21331	no_MHC	UKB
18303	rs59952010	5	78128592	ARSB	ENSG00000113273	anxiety_pgc_2026	C	2043	rs78836755	unconditioned	2.57187e-13	0.0904223	2.58612e-12	0.909234	0.000343882	28.989	OID21331	no_MHC	UKB
18304	rs59952010	5	78128592	ARSB	ENSG00000113273	bipolar	C	2495	unconditioned	unconditioned	9.52608e-302	0.330323	1.92063e-302	0.665968	0.00370898	734.573	OID21331	no_MHC	UKB
18305	rs59952010	5	78128592	ARSB	ENSG00000113273	bipolar	C	2130	rs1065757	unconditioned	2.07085e-14	0.339902	4.00875e-14	0.65798	0.00211791	31.5082	OID21331	no_MHC	UKB
18306	rs59952010	5	78128592	ARSB	ENSG00000113273	bipolar	C	2124	rs144838546	unconditioned	0.00170658	0.336149	0.0033035	0.650691	0.00815001	6.37327	OID21331	no_MHC	UKB
18307	rs59952010	5	78128592	ARSB	ENSG00000113273	bipolar	C	2183	rs16875368	unconditioned	2.08161e-17	0.339693	4.03023e-17	0.657683	0.00262354	38.4108	OID21331	no_MHC	UKB
18308	rs59952010	5	78128592	ARSB	ENSG00000113273	bipolar	C	2128	rs16875949	unconditioned	3.27574e-38	0.339549	6.3411e-38	0.657287	0.00316389	86.3117	OID21331	no_MHC	UKB
18309	rs59952010	5	78128592	ARSB	ENSG00000113273	bipolar	C	2125	rs25414	unconditioned	2.40121e-08	0.339223	4.64814e-08	0.656647	0.00413084	17.5447	OID21331	no_MHC	UKB
18310	rs59952010	5	78128592	ARSB	ENSG00000113273	bipolar	C	2123	rs3114498	unconditioned	3.42433e-10	0.339464	6.62856e-10	0.657107	0.00342848	21.7949	OID21331	no_MHC	UKB
18311	rs59952010	5	78128592	ARSB	ENSG00000113273	bipolar	C	2124	rs336520	unconditioned	1.8878e-31	0.339613	3.65428e-31	0.657399	0.00298768	70.7447	OID21331	no_MHC	UKB
18312	rs59952010	5	78128592	ARSB	ENSG00000113273	bipolar	C	2123	rs3822576	unconditioned	0.00448517	0.332539	0.00868207	0.643694	0.0106004	5.40698	OID21331	no_MHC	UKB
18313	rs59952010	5	78128592	ARSB	ENSG00000113273	bipolar	C	2124	rs4279321	unconditioned	5.27567e-38	0.339602	1.02123e-37	0.657376	0.00302223	85.8351	OID21331	no_MHC	UKB
18314	rs59952010	5	78128592	ARSB	ENSG00000113273	bipolar	C	2124	rs72762973	unconditioned	1.6286e-18	0.338053	3.15256e-18	0.654378	0.00756894	40.9588	OID21331	no_MHC	UKB
18315	rs59952010	5	78128592	ARSB	ENSG00000113273	bipolar	C	2137	rs78836755	unconditioned	9.66684e-13	0.339862	1.87178e-12	0.658068	0.00206981	27.6649	OID21331	no_MHC	UKB
18316	rs59952010	5	78128592	ARSB	ENSG00000113273	bipolar_noukb	C	2496	unconditioned	unconditioned	8.41097e-302	0.291647	2.03328e-302	0.705032	0.00332058	734.698	OID21331	no_MHC	UKB
18317	rs59952010	5	78128592	ARSB	ENSG00000113273	bipolar_noukb	C	2127	rs1065757	unconditioned	1.82922e-14	0.300245	4.25157e-14	0.697843	0.00191242	31.6323	OID21331	no_MHC	UKB
18318	rs59952010	5	78128592	ARSB	ENSG00000113273	bipolar_noukb	C	2121	rs144838546	unconditioned	0.00150613	0.296661	0.00350055	0.689492	0.0088402	6.49821	OID21331	no_MHC	UKB
18319	rs59952010	5	78128592	ARSB	ENSG00000113273	bipolar_noukb	C	2180	rs16875368	unconditioned	1.83917e-17	0.300133	4.27525e-17	0.697675	0.00219207	38.5346	OID21331	no_MHC	UKB
18320	rs59952010	5	78128592	ARSB	ENSG00000113273	bipolar_noukb	C	2125	rs16875949	unconditioned	2.89449e-38	0.300029	6.72744e-38	0.697331	0.00263998	86.4354	OID21331	no_MHC	UKB
18321	rs59952010	5	78128592	ARSB	ENSG00000113273	bipolar_noukb	C	2122	rs25414	unconditioned	2.12056e-08	0.299577	4.92862e-08	0.696275	0.00414814	17.669	OID21331	no_MHC	UKB
18322	rs59952010	5	78128592	ARSB	ENSG00000113273	bipolar_noukb	C	2120	rs3114498	unconditioned	3.02545e-10	0.299926	7.03169e-10	0.69708	0.00299423	21.9188	OID21331	no_MHC	UKB
18323	rs59952010	5	78128592	ARSB	ENSG00000113273	bipolar_noukb	C	2121	rs336520	unconditioned	1.66773e-31	0.300023	3.87612e-31	0.697306	0.00267089	70.8687	OID21331	no_MHC	UKB
18324	rs59952010	5	78128592	ARSB	ENSG00000113273	bipolar_noukb	C	2120	rs3822576	unconditioned	0.00396921	0.294284	0.00922515	0.68396	0.00856125	5.52919	OID21331	no_MHC	UKB
18325	rs59952010	5	78128592	ARSB	ENSG00000113273	bipolar_noukb	C	2121	rs4279321	unconditioned	4.6615e-38	0.300065	1.08342e-37	0.697404	0.00253111	85.9589	OID21331	no_MHC	UKB
18326	rs59952010	5	78128592	ARSB	ENSG00000113273	bipolar_noukb	C	2121	rs72762973	unconditioned	1.43723e-18	0.29833	3.34043e-18	0.693373	0.00829614	41.0838	OID21331	no_MHC	UKB
18327	rs59952010	5	78128592	ARSB	ENSG00000113273	bipolar_noukb	C	2134	rs78836755	unconditioned	8.53912e-13	0.300215	1.98518e-12	0.697942	0.00184335	27.7889	OID21331	no_MHC	UKB
18328	rs59952010	5	78128592	ARSB	ENSG00000113273	depression_Als_noukb_included	C	2379	unconditioned	unconditioned	4.27564e-302	0.148247	2.44844e-302	0.848897	0.00285579	735.374	OID21331	no_MHC	UKB
18329	rs59952010	5	78128592	ARSB	ENSG00000113273	depression_Als_noukb_included	C	2093	rs1065757	unconditioned	9.29263e-15	0.152525	5.15811e-14	0.846628	0.000846371	32.3096	OID21331	no_MHC	UKB
18330	rs59952010	5	78128592	ARSB	ENSG00000113273	depression_Als_noukb_included	C	2086	rs144838546	unconditioned	0.00312445	0.149262	0.0173426	0.828495	0.00177585	5.7685	OID21331	no_MHC	UKB
18331	rs59952010	5	78128592	ARSB	ENSG00000113273	depression_Als_noukb_included	C	2146	rs16875368	unconditioned	9.35035e-18	0.152586	5.1902e-17	0.846973	0.000440909	39.2111	OID21331	no_MHC	UKB
18332	rs59952010	5	78128592	ARSB	ENSG00000113273	depression_Als_noukb_included	C	2091	rs16875949	unconditioned	1.47184e-38	0.152565	8.16963e-38	0.846829	0.000606787	87.1117	OID21331	no_MHC	UKB
18333	rs59952010	5	78128592	ARSB	ENSG00000113273	depression_Als_noukb_included	C	2088	rs25414	unconditioned	1.07677e-08	0.152117	5.97679e-08	0.844343	0.00354009	18.3467	OID21331	no_MHC	UKB
18334	rs59952010	5	78128592	ARSB	ENSG00000113273	depression_Als_noukb_included	C	2086	rs3114498	unconditioned	1.53808e-10	0.152473	8.53726e-10	0.846316	0.00121059	22.5953	OID21331	no_MHC	UKB
18335	rs59952010	5	78128592	ARSB	ENSG00000113273	depression_Als_noukb_included	C	2087	rs336520	unconditioned	8.48112e-32	0.152575	4.70754e-31	0.846883	0.000541585	71.5449	OID21331	no_MHC	UKB
18336	rs59952010	5	78128592	ARSB	ENSG00000113273	depression_Als_noukb_included	C	2086	rs3822576	unconditioned	0.00356038	0.148607	0.0197623	0.824855	0.00321581	5.63789	OID21331	no_MHC	UKB
18337	rs59952010	5	78128592	ARSB	ENSG00000113273	depression_Als_noukb_included	C	2087	rs4279321	unconditioned	2.37005e-38	0.152564	1.31552e-37	0.846823	0.000613356	86.6353	OID21331	no_MHC	UKB
18338	rs59952010	5	78128592	ARSB	ENSG00000113273	depression_Als_noukb_included	C	2087	rs72762973	unconditioned	7.34935e-19	0.152553	4.07934e-18	0.84676	0.000686851	41.7545	OID21331	no_MHC	UKB
18339	rs59952010	5	78128592	ARSB	ENSG00000113273	depression_Als_noukb_included	C	2100	rs78836755	unconditioned	4.33927e-13	0.152556	2.40896e-12	0.846922	0.000522031	28.4659	OID21331	no_MHC	UKB
18340	rs59952010	5	78128592	ARSB	ENSG00000113273	depression_Als_ukb_included	C	2462	unconditioned	unconditioned	7.38826e-302	0.256076	2.10581e-302	0.729839	0.0140847	734.827	OID21331	no_MHC	UKB
18341	rs59952010	5	78128592	ARSB	ENSG00000113273	depression_Als_ukb_included	C	2109	rs1065757	unconditioned	1.6086e-14	0.264029	4.47901e-14	0.735166	0.000804484	31.7608	OID21331	no_MHC	UKB
18342	rs59952010	5	78128592	ARSB	ENSG00000113273	depression_Als_ukb_included	C	2103	rs144838546	unconditioned	0.00133126	0.262113	0.00370623	0.729721	0.00312858	6.62163	OID21331	no_MHC	UKB
18343	rs59952010	5	78128592	ARSB	ENSG00000113273	depression_Als_ukb_included	C	2162	rs16875368	unconditioned	1.60786e-17	0.262383	4.47764e-17	0.730689	0.00692789	38.669	OID21331	no_MHC	UKB
18344	rs59952010	5	78128592	ARSB	ENSG00000113273	depression_Als_ukb_included	C	2107	rs16875949	unconditioned	2.54235e-38	0.263529	7.07804e-38	0.733676	0.00279473	86.5651	OID21331	no_MHC	UKB
18345	rs59952010	5	78128592	ARSB	ENSG00000113273	depression_Als_ukb_included	C	2104	rs25414	unconditioned	1.86845e-08	0.263958	5.20178e-08	0.734862	0.00117961	17.7956	OID21331	no_MHC	UKB
18346	rs59952010	5	78128592	ARSB	ENSG00000113273	depression_Als_ukb_included	C	2102	rs3114498	unconditioned	2.64748e-10	0.262452	7.37059e-10	0.730659	0.00688924	22.0522	OID21331	no_MHC	UKB
18347	rs59952010	5	78128592	ARSB	ENSG00000113273	depression_Als_ukb_included	C	2103	rs336520	unconditioned	1.46794e-31	0.264082	4.08677e-31	0.735206	0.00071214	70.9963	OID21331	no_MHC	UKB
18348	rs59952010	5	78128592	ARSB	ENSG00000113273	depression_Als_ukb_included	C	2102	rs3822576	unconditioned	0.00391985	0.259298	0.0109129	0.721884	0.00398498	5.5417	OID21331	no_MHC	UKB
18349	rs59952010	5	78128592	ARSB	ENSG00000113273	depression_Als_ukb_included	C	2103	rs4279321	unconditioned	4.10195e-38	0.264048	1.14199e-37	0.735112	0.000839806	86.0868	OID21331	no_MHC	UKB
18350	rs59952010	5	78128592	ARSB	ENSG00000113273	depression_Als_ukb_included	C	2103	rs72762973	unconditioned	1.27078e-18	0.263779	3.53785e-18	0.734361	0.00185998	41.2069	OID21331	no_MHC	UKB
18351	rs59952010	5	78128592	ARSB	ENSG00000113273	depression_Als_ukb_included	C	2116	rs78836755	unconditioned	7.50389e-13	0.263817	2.09045e-12	0.734949	0.00123391	27.9182	OID21331	no_MHC	UKB
18352	rs59952010	5	78128592	ARSB	ENSG00000113273	schizophrenia	C	2503	unconditioned	unconditioned	2.50832e-302	0.869759	3.45994e-302	0.119968	0.0102732	733.605	OID21331	no_MHC	UKB
18353	rs59952010	5	78128592	ARSB	ENSG00000113273	schizophrenia	C	2132	rs1065757	unconditioned	5.39415e-14	0.885376	6.67225e-15	0.109511	0.00511277	30.5509	OID21331	no_MHC	UKB
18354	rs59952010	5	78128592	ARSB	ENSG00000113273	schizophrenia	C	2126	rs144838546	unconditioned	0.00444427	0.8754	0.000549424	0.10821	0.0113965	5.41614	OID21331	no_MHC	UKB
18355	rs59952010	5	78128592	ARSB	ENSG00000113273	schizophrenia	C	2185	rs16875368	unconditioned	5.42507e-17	0.885305	6.72295e-18	0.109705	0.00498949	37.4529	OID21331	no_MHC	UKB
18356	rs59952010	5	78128592	ARSB	ENSG00000113273	schizophrenia	C	2130	rs16875949	unconditioned	8.5266e-38	0.88383	1.05431e-38	0.109279	0.00689137	85.355	OID21331	no_MHC	UKB
18357	rs59952010	5	78128592	ARSB	ENSG00000113273	schizophrenia	C	2127	rs25414	unconditioned	6.1815e-08	0.873271	7.64377e-09	0.107966	0.018763	16.5991	OID21331	no_MHC	UKB
18358	rs59952010	5	78128592	ARSB	ENSG00000113273	schizophrenia	C	2125	rs3114498	unconditioned	8.89458e-10	0.881746	1.09947e-10	0.108984	0.00926953	20.8404	OID21331	no_MHC	UKB
18359	rs59952010	5	78128592	ARSB	ENSG00000113273	schizophrenia	C	2126	rs336520	unconditioned	4.89912e-31	0.881348	6.05638e-32	0.108944	0.00970826	69.7911	OID21331	no_MHC	UKB
18360	rs59952010	5	78128592	ARSB	ENSG00000113273	schizophrenia	C	2125	rs3822576	unconditioned	0.0115329	0.855062	0.00142559	0.105669	0.0263108	4.46255	OID21331	no_MHC	UKB
18361	rs59952010	5	78128592	ARSB	ENSG00000113273	schizophrenia	C	2126	rs4279321	unconditioned	1.37325e-37	0.88398	1.69759e-38	0.109269	0.00675038	84.8785	OID21331	no_MHC	UKB
18362	rs59952010	5	78128592	ARSB	ENSG00000113273	schizophrenia	C	2126	rs72762973	unconditioned	3.92343e-18	0.814399	4.85387e-19	0.100668	0.084933	40.0796	OID21331	no_MHC	UKB
18363	rs59952010	5	78128592	ARSB	ENSG00000113273	schizophrenia	C	2139	rs78836755	unconditioned	2.50323e-12	0.880072	3.09627e-13	0.108846	0.0110815	26.7134	OID21331	no_MHC	UKB
18364	rs10009108	4	77027665	ART3	ENSG00000156219	anxiety_pgc_2026	C	2947	unconditioned	unconditioned	7.48902e-252	0.951098	3.42798e-253	0.0435296	0.00537244	578.238	OID20346	no_MHC	UKB
18365	rs10009108	4	77027665	ART3	ENSG00000156219	anxiety_pgc_2026	C	2732	rs10518146	unconditioned	0.00074513	0.95163	2.94787e-05	0.0376383	0.00995751	7.20195	OID20346	no_MHC	UKB
18366	rs10009108	4	77027665	ART3	ENSG00000156219	anxiety_pgc_2026	C	2732	rs111577590	unconditioned	0.0013673	0.956346	5.40871e-05	0.0378265	0.00440611	6.59492	OID20346	no_MHC	UKB
18367	rs10009108	4	77027665	ART3	ENSG00000156219	anxiety_pgc_2026	C	2731	rs11941817	unconditioned	0.0253004	0.930289	0.00100066	0.0367876	0.00662279	3.67694	OID20346	no_MHC	UKB
18368	rs10009108	4	77027665	ART3	ENSG00000156219	anxiety_pgc_2026	C	2731	rs11941820	unconditioned	0.0825978	0.874445	0.00326686	0.0345804	0.00510982	2.49377	OID20346	no_MHC	UKB
18369	rs10009108	4	77027665	ART3	ENSG00000156219	anxiety_pgc_2026	C	2732	rs183496530	unconditioned	2.27304e-14	0.935973	8.99675e-16	0.037019	0.0270084	31.4151	OID20346	no_MHC	UKB
18370	rs10009108	4	77027665	ART3	ENSG00000156219	anxiety_pgc_2026	C	2737	rs1837868	unconditioned	0.000528909	0.943428	2.09333e-05	0.0373205	0.0187021	7.54469	OID20346	no_MHC	UKB
18371	rs10009108	4	77027665	ART3	ENSG00000156219	anxiety_pgc_2026	C	2731	rs184698343	unconditioned	0.000169952	0.953383	6.72185e-06	0.0376989	0.00874162	8.67999	OID20346	no_MHC	UKB
18372	rs10009108	4	77027665	ART3	ENSG00000156219	anxiety_pgc_2026	C	2731	rs187119299	unconditioned	3.8856e-13	0.950928	1.53681e-14	0.0375991	0.0114725	28.5763	OID20346	no_MHC	UKB
18373	rs10009108	4	77027665	ART3	ENSG00000156219	anxiety_pgc_2026	C	2735	rs2062958	unconditioned	1.08645e-06	0.954754	4.30046e-08	0.0377843	0.00746063	13.7326	OID20346	no_MHC	UKB
18374	rs10009108	4	77027665	ART3	ENSG00000156219	anxiety_pgc_2026	C	2741	rs28436183	unconditioned	8.48475e-12	0.958987	3.35855e-13	0.0379569	0.00305595	25.4928	OID20346	no_MHC	UKB
18375	rs10009108	4	77027665	ART3	ENSG00000156219	anxiety_pgc_2026	C	2737	rs28610422	unconditioned	5.05666e-07	0.958846	2.00084e-08	0.0379368	0.00321634	14.4974	OID20346	no_MHC	UKB
18376	rs10009108	4	77027665	ART3	ENSG00000156219	anxiety_pgc_2026	C	2733	rs28689064	unconditioned	0.000619455	0.95776	2.45049e-05	0.0378841	0.00371234	7.38667	OID20346	no_MHC	UKB
18377	rs10009108	4	77027665	ART3	ENSG00000156219	anxiety_pgc_2026	C	2731	rs4359938	unconditioned	1.52465e-15	0.918625	6.0302e-17	0.0362879	0.0450867	34.117	OID20346	no_MHC	UKB
18378	rs10009108	4	77027665	ART3	ENSG00000156219	anxiety_pgc_2026	C	2732	rs4859424	unconditioned	3.77461e-07	0.947864	1.49453e-08	0.0375155	0.0146206	14.7898	OID20346	no_MHC	UKB
18379	rs10009108	4	77027665	ART3	ENSG00000156219	anxiety_pgc_2026	C	2731	rs4859574	unconditioned	0.00128661	0.951619	5.08873e-05	0.0376285	0.0094151	6.65574	OID20346	no_MHC	UKB
18380	rs10009108	4	77027665	ART3	ENSG00000156219	anxiety_pgc_2026	C	2732	rs4859610	unconditioned	6.6626e-46	0.956755	2.63553e-47	0.037841	0.0054044	104.022	OID20346	no_MHC	UKB
18381	rs10009108	4	77027665	ART3	ENSG00000156219	anxiety_pgc_2026	C	2731	rs56794773	unconditioned	0.00067046	0.92915	2.65177e-05	0.0367158	0.0334369	7.30755	OID20346	no_MHC	UKB
18382	rs10009108	4	77027665	ART3	ENSG00000156219	anxiety_pgc_2026	C	2731	rs6531873	unconditioned	0.043254	0.906209	0.00171076	0.0358289	0.0129971	3.14067	OID20346	no_MHC	UKB
18383	rs10009108	4	77027665	ART3	ENSG00000156219	anxiety_pgc_2026	C	2754	rs75087755	unconditioned	1.80342e-10	0.900146	7.30251e-12	0.0363858	0.0634683	22.4362	OID20346	no_MHC	UKB
18384	rs10009108	4	77027665	ART3	ENSG00000156219	anxiety_pgc_2026	C	2731	rs76456533	unconditioned	0.0835413	0.871102	0.00330418	0.0344457	0.00760656	2.48241	OID20346	no_MHC	UKB
18385	rs10009108	4	77027665	ART3	ENSG00000156219	anxiety_pgc_2026	C	2731	rs7671170	unconditioned	5.29834e-10	0.955864	2.09557e-11	0.0377995	0.00633619	21.3585	OID20346	no_MHC	UKB
18386	rs10009108	4	77027665	ART3	ENSG00000156219	bipolar	C	3060	unconditioned	unconditioned	7.34444e-252	0.932871	4.42063e-253	0.0561386	0.0109906	578.257	OID20346	no_MHC	UKB
18387	rs10009108	4	77027665	ART3	ENSG00000156219	bipolar	C	2828	rs10518146	unconditioned	0.000724378	0.925176	2.79055e-05	0.0356025	0.0384692	7.2302	OID20346	no_MHC	UKB
18388	rs10009108	4	77027665	ART3	ENSG00000156219	bipolar	C	2828	rs111577590	unconditioned	0.00133991	0.955061	5.15826e-05	0.0367601	0.00678697	6.61515	OID20346	no_MHC	UKB
18389	rs10009108	4	77027665	ART3	ENSG00000156219	bipolar	C	2827	rs11941817	unconditioned	0.0252287	0.928247	0.000970822	0.0357098	0.00984389	3.67977	OID20346	no_MHC	UKB
18390	rs10009108	4	77027665	ART3	ENSG00000156219	bipolar	C	2827	rs11941820	unconditioned	0.0796744	0.875835	0.00306594	0.0336951	0.00773003	2.52981	OID20346	no_MHC	UKB
18391	rs10009108	4	77027665	ART3	ENSG00000156219	bipolar	C	2828	rs183496530	unconditioned	2.29395e-14	0.944735	8.83188e-16	0.0363542	0.0189106	31.4059	OID20346	no_MHC	UKB
18392	rs10009108	4	77027665	ART3	ENSG00000156219	bipolar	C	2833	rs1837868	unconditioned	0.000535619	0.956003	2.06585e-05	0.0368659	0.00657448	7.53209	OID20346	no_MHC	UKB
18393	rs10009108	4	77027665	ART3	ENSG00000156219	bipolar	C	2827	rs184698343	unconditioned	0.000168907	0.947489	6.49966e-06	0.0364443	0.0158909	8.68616	OID20346	no_MHC	UKB
18394	rs10009108	4	77027665	ART3	ENSG00000156219	bipolar	C	2827	rs187119299	unconditioned	3.85428e-13	0.943307	1.48316e-14	0.0362788	0.0204137	28.5844	OID20346	no_MHC	UKB
18395	rs10009108	4	77027665	ART3	ENSG00000156219	bipolar	C	2831	rs2062958	unconditioned	1.08388e-06	0.952485	4.1758e-08	0.0366849	0.0108293	13.735	OID20346	no_MHC	UKB
18396	rs10009108	4	77027665	ART3	ENSG00000156219	bipolar	C	2838	rs28436183	unconditioned	8.44225e-12	0.956359	3.25541e-13	0.0368714	0.00676967	25.4978	OID20346	no_MHC	UKB
18397	rs10009108	4	77027665	ART3	ENSG00000156219	bipolar	C	2833	rs28610422	unconditioned	5.03679e-07	0.955094	1.94061e-08	0.0367903	0.00811477	14.5013	OID20346	no_MHC	UKB
18398	rs10009108	4	77027665	ART3	ENSG00000156219	bipolar	C	2829	rs28689064	unconditioned	0.000619264	0.957417	2.38359e-05	0.0368464	0.00509391	7.38698	OID20346	no_MHC	UKB
18399	rs10009108	4	77027665	ART3	ENSG00000156219	bipolar	C	2827	rs4359938	unconditioned	1.59086e-15	0.958507	6.12175e-17	0.0368795	0.00461371	34.0745	OID20346	no_MHC	UKB
18400	rs10009108	4	77027665	ART3	ENSG00000156219	bipolar	C	2828	rs4859424	unconditioned	3.77498e-07	0.947934	1.4531e-08	0.0364732	0.015592	14.7897	OID20346	no_MHC	UKB
