## Supplement2 for "Plausibly Causal Plasma Proteins in Psychiatric Disorders: A Proteogenomic Appraisal" (part 19 of 67)

### Sheet: eT14 (continued)
no	lead_SNP	CHR	BP_HG37	HGNC_gene	ENSEMBL_ID	Phenotype	cis_trans	nsnps	SNP1	SNP2	H0	H1	H2	H3	H4	log_abf_all	Olink_ID	MHC	Dataset
18401	rs10009108	4	77027665	ART3	ENSG00000156219	bipolar	C	2827	rs4859574	unconditioned	0.00129038	0.954551	4.96547e-05	0.0367245	0.00738476	6.65282	OID20346	no_MHC	UKB
18402	rs10009108	4	77027665	ART3	ENSG00000156219	bipolar	C	2828	rs4859610	unconditioned	6.63053e-46	0.952143	2.55226e-47	0.0366392	0.0112177	104.027	OID20346	no_MHC	UKB
18403	rs10009108	4	77027665	ART3	ENSG00000156219	bipolar	C	2827	rs56794773	unconditioned	0.000688349	0.954955	2.64882e-05	0.0367398	0.00759048	7.28121	OID20346	no_MHC	UKB
18404	rs10009108	4	77027665	ART3	ENSG00000156219	bipolar	C	2827	rs6531873	unconditioned	0.0432889	0.907339	0.00166579	0.0349023	0.0128044	3.13986	OID20346	no_MHC	UKB
18405	rs10009108	4	77027665	ART3	ENSG00000156219	bipolar	C	2850	rs75087755	unconditioned	1.87383e-10	0.935302	7.31185e-12	0.0364681	0.0282296	22.3979	OID20346	no_MHC	UKB
18406	rs10009108	4	77027665	ART3	ENSG00000156219	bipolar	C	2827	rs76456533	unconditioned	0.0829767	0.868275	0.00319301	0.0333998	0.0121556	2.48919	OID20346	no_MHC	UKB
18407	rs10009108	4	77027665	ART3	ENSG00000156219	bipolar	C	2827	rs7671170	unconditioned	5.29129e-10	0.954564	2.03613e-11	0.0367237	0.008712	21.3598	OID20346	no_MHC	UKB
18408	rs10009108	4	77027665	ART3	ENSG00000156219	bipolar_noukb	C	3038	unconditioned	unconditioned	7.10234e-252	0.902275	6.7773e-253	0.0860866	0.0116382	578.291	OID20346	no_MHC	UKB
18409	rs10009108	4	77027665	ART3	ENSG00000156219	bipolar_noukb	C	2803	rs10518146	unconditioned	0.000733579	0.93691	2.83986e-05	0.0362439	0.0260845	7.21758	OID20346	no_MHC	UKB
18410	rs10009108	4	77027665	ART3	ENSG00000156219	bipolar_noukb	C	2803	rs111577590	unconditioned	0.00133992	0.955099	5.18518e-05	0.0369537	0.00655515	6.61515	OID20346	no_MHC	UKB
18411	rs10009108	4	77027665	ART3	ENSG00000156219	bipolar_noukb	C	2802	rs11941817	unconditioned	0.0252146	0.927798	0.000975403	0.0358808	0.010131	3.68033	OID20346	no_MHC	UKB
18412	rs10009108	4	77027665	ART3	ENSG00000156219	bipolar_noukb	C	2802	rs11941820	unconditioned	0.0796322	0.875391	0.00308049	0.0338556	0.00804064	2.53034	OID20346	no_MHC	UKB
18413	rs10009108	4	77027665	ART3	ENSG00000156219	bipolar_noukb	C	2803	rs183496530	unconditioned	2.29312e-14	0.944291	8.87538e-16	0.036529	0.01918	31.4063	OID20346	no_MHC	UKB
18414	rs10009108	4	77027665	ART3	ENSG00000156219	bipolar_noukb	C	2808	rs1837868	unconditioned	0.000535462	0.95576	2.07608e-05	0.0370498	0.0066341	7.53238	OID20346	no_MHC	UKB
18415	rs10009108	4	77027665	ART3	ENSG00000156219	bipolar_noukb	C	2802	rs184698343	unconditioned	0.000169159	0.948924	6.54374e-06	0.036694	0.014206	8.68467	OID20346	no_MHC	UKB
18416	rs10009108	4	77027665	ART3	ENSG00000156219	bipolar_noukb	C	2802	rs187119299	unconditioned	3.86052e-13	0.944803	1.4934e-14	0.0365301	0.018667	28.5828	OID20346	no_MHC	UKB
18417	rs10009108	4	77027665	ART3	ENSG00000156219	bipolar_noukb	C	2806	rs2062958	unconditioned	1.08348e-06	0.952141	4.19635e-08	0.0368656	0.0109922	13.7353	OID20346	no_MHC	UKB
18418	rs10009108	4	77027665	ART3	ENSG00000156219	bipolar_noukb	C	2813	rs28436183	unconditioned	8.44029e-12	0.956168	3.2718e-13	0.0370582	0.00677401	25.498	OID20346	no_MHC	UKB
18419	rs10009108	4	77027665	ART3	ENSG00000156219	bipolar_noukb	C	2808	rs28610422	unconditioned	5.03311e-07	0.954434	1.94956e-08	0.0369611	0.00860473	14.5021	OID20346	no_MHC	UKB
18420	rs10009108	4	77027665	ART3	ENSG00000156219	bipolar_noukb	C	2804	rs28689064	unconditioned	0.00061915	0.957279	2.39573e-05	0.0370358	0.00504216	7.38716	OID20346	no_MHC	UKB
18421	rs10009108	4	77027665	ART3	ENSG00000156219	bipolar_noukb	C	2802	rs4359938	unconditioned	1.59023e-15	0.958157	6.15164e-17	0.0370606	0.00478279	34.0749	OID20346	no_MHC	UKB
18422	rs10009108	4	77027665	ART3	ENSG00000156219	bipolar_noukb	C	2803	rs4859424	unconditioned	3.76324e-07	0.945003	1.45627e-08	0.0365506	0.0184463	14.7928	OID20346	no_MHC	UKB
18423	rs10009108	4	77027665	ART3	ENSG00000156219	bipolar_noukb	C	2802	rs4859574	unconditioned	0.00128994	0.954266	4.99e-05	0.0369073	0.00748716	6.65316	OID20346	no_MHC	UKB
18424	rs10009108	4	77027665	ART3	ENSG00000156219	bipolar_noukb	C	2803	rs4859610	unconditioned	6.62218e-46	0.950948	2.56258e-47	0.0367865	0.012266	104.028	OID20346	no_MHC	UKB
18425	rs10009108	4	77027665	ART3	ENSG00000156219	bipolar_noukb	C	2802	rs56794773	unconditioned	0.00068819	0.954769	2.6622e-05	0.0369267	0.00758971	7.28145	OID20346	no_MHC	UKB
18426	rs10009108	4	77027665	ART3	ENSG00000156219	bipolar_noukb	C	2802	rs6531873	unconditioned	0.0432607	0.907076	0.0016735	0.0350764	0.0129138	3.14051	OID20346	no_MHC	UKB
18427	rs10009108	4	77027665	ART3	ENSG00000156219	bipolar_noukb	C	2825	rs75087755	unconditioned	1.86659e-10	0.931679	7.33497e-12	0.0365797	0.0317411	22.4017	OID20346	no_MHC	UKB
18428	rs10009108	4	77027665	ART3	ENSG00000156219	bipolar_noukb	C	2802	rs76456533	unconditioned	0.0829889	0.868428	0.00321034	0.0335825	0.0117904	2.48905	OID20346	no_MHC	UKB
18429	rs10009108	4	77027665	ART3	ENSG00000156219	bipolar_noukb	C	2802	rs7671170	unconditioned	5.29016e-10	0.954379	2.04644e-11	0.0369105	0.00871029	21.36	OID20346	no_MHC	UKB
18430	rs10009108	4	77027665	ART3	ENSG00000156219	depression_Als_noukb_included	C	3000	unconditioned	unconditioned	7.4052e-252	0.940429	4.49051e-253	0.057025	0.00254556	578.249	OID20346	no_MHC	UKB
18431	rs10009108	4	77027665	ART3	ENSG00000156219	depression_Als_noukb_included	C	2802	rs10518146	unconditioned	0.000732926	0.936091	4.1649e-05	0.053184	0.00995073	7.21847	OID20346	no_MHC	UKB
18432	rs10009108	4	77027665	ART3	ENSG00000156219	depression_Als_noukb_included	C	2802	rs111577590	unconditioned	0.00131409	0.936621	7.46682e-05	0.0532111	0.00877876	6.63461	OID20346	no_MHC	UKB
18433	rs10009108	4	77027665	ART3	ENSG00000156219	depression_Als_noukb_included	C	2801	rs11941817	unconditioned	0.0237203	0.872507	0.00134768	0.0495188	0.0529063	3.74142	OID20346	no_MHC	UKB
18434	rs10009108	4	77027665	ART3	ENSG00000156219	depression_Als_noukb_included	C	2801	rs11941820	unconditioned	0.0772297	0.848353	0.00438783	0.0481776	0.0218517	2.56097	OID20346	no_MHC	UKB
18435	rs10009108	4	77027665	ART3	ENSG00000156219	depression_Als_noukb_included	C	2802	rs183496530	unconditioned	2.27097e-14	0.935322	1.29054e-15	0.0531406	0.0115371	31.416	OID20346	no_MHC	UKB
18436	rs10009108	4	77027665	ART3	ENSG00000156219	depression_Als_noukb_included	C	2807	rs1837868	unconditioned	0.000508168	0.906978	2.8892e-05	0.0515254	0.0409596	7.5847	OID20346	no_MHC	UKB
18437	rs10009108	4	77027665	ART3	ENSG00000156219	depression_Als_noukb_included	C	2801	rs184698343	unconditioned	0.000167049	0.937057	9.49095e-06	0.0532297	0.00953655	8.69722	OID20346	no_MHC	UKB
18438	rs10009108	4	77027665	ART3	ENSG00000156219	depression_Als_noukb_included	C	2801	rs187119299	unconditioned	3.81746e-13	0.934309	2.1689e-14	0.0530705	0.0126202	28.594	OID20346	no_MHC	UKB
18439	rs10009108	4	77027665	ART3	ENSG00000156219	depression_Als_noukb_included	C	2805	rs2062958	unconditioned	1.06073e-06	0.932132	6.03331e-08	0.0530038	0.0148635	13.7566	OID20346	no_MHC	UKB
18440	rs10009108	4	77027665	ART3	ENSG00000156219	depression_Als_noukb_included	C	2812	rs28436183	unconditioned	8.33026e-12	0.94366	4.73553e-13	0.0536418	0.00269797	25.5111	OID20346	no_MHC	UKB
18441	rs10009108	4	77027665	ART3	ENSG00000156219	depression_Als_noukb_included	C	2807	rs28610422	unconditioned	4.77071e-07	0.904623	2.73434e-08	0.051805	0.0435717	14.5556	OID20346	no_MHC	UKB
18442	rs10009108	4	77027665	ART3	ENSG00000156219	depression_Als_noukb_included	C	2803	rs28689064	unconditioned	0.000609452	0.94222	3.46306e-05	0.0535356	0.00360076	7.40295	OID20346	no_MHC	UKB
18443	rs10009108	4	77027665	ART3	ENSG00000156219	depression_Als_noukb_included	C	2801	rs4359938	unconditioned	1.55398e-15	0.936271	8.82896e-17	0.053184	0.0105452	34.098	OID20346	no_MHC	UKB
18444	rs10009108	4	77027665	ART3	ENSG00000156219	depression_Als_noukb_included	C	2802	rs4859424	unconditioned	3.75121e-07	0.941959	2.13145e-08	0.0535178	0.00452273	14.796	OID20346	no_MHC	UKB
18445	rs10009108	4	77027665	ART3	ENSG00000156219	depression_Als_noukb_included	C	2801	rs4859574	unconditioned	0.00125497	0.927976	7.13012e-05	0.0527052	0.017993	6.68065	OID20346	no_MHC	UKB
18446	rs10009108	4	77027665	ART3	ENSG00000156219	depression_Als_noukb_included	C	2802	rs4859610	unconditioned	6.5726e-46	0.943822	3.73442e-47	0.0536235	0.00255474	104.036	OID20346	no_MHC	UKB
18447	rs10009108	4	77027665	ART3	ENSG00000156219	depression_Als_noukb_included	C	2801	rs56794773	unconditioned	0.000600953	0.833416	3.41433e-05	0.0472321	0.118717	7.41699	OID20346	no_MHC	UKB
18448	rs10009108	4	77027665	ART3	ENSG00000156219	depression_Als_noukb_included	C	2801	rs6531873	unconditioned	0.0425504	0.891169	0.00241751	0.0506188	0.0132444	3.15707	OID20346	no_MHC	UKB
18449	rs10009108	4	77027665	ART3	ENSG00000156219	depression_Als_noukb_included	C	2824	rs75087755	unconditioned	1.87914e-10	0.937958	1.07193e-11	0.0534957	0.00854671	22.395	OID20346	no_MHC	UKB
18450	rs10009108	4	77027665	ART3	ENSG00000156219	depression_Als_noukb_included	C	2801	rs76456533	unconditioned	0.0798778	0.834247	0.00453828	0.047364	0.0339733	2.52726	OID20346	no_MHC	UKB
18451	rs10009108	4	77027665	ART3	ENSG00000156219	depression_Als_noukb_included	C	2801	rs7671170	unconditioned	5.22644e-10	0.942856	2.96942e-11	0.0535651	0.00357868	21.3721	OID20346	no_MHC	UKB
18452	rs10009108	4	77027665	ART3	ENSG00000156219	depression_Als_ukb_included	C	3039	unconditioned	unconditioned	7.64764e-252	0.971141	2.11577e-253	0.0268652	0.00199402	578.217	OID20346	no_MHC	UKB
18453	rs10009108	4	77027665	ART3	ENSG00000156219	depression_Als_ukb_included	C	2817	rs10518146	unconditioned	0.000755558	0.965009	1.91568e-05	0.0244576	0.00975841	7.18805	OID20346	no_MHC	UKB
18454	rs10009108	4	77027665	ART3	ENSG00000156219	depression_Als_ukb_included	C	2817	rs111577590	unconditioned	0.00135906	0.96867	3.44531e-05	0.0245511	0.00538548	6.60096	OID20346	no_MHC	UKB
18455	rs10009108	4	77027665	ART3	ENSG00000156219	depression_Als_ukb_included	C	2816	rs11941817	unconditioned	0.0253835	0.933946	0.000643328	0.0236538	0.016373	3.67365	OID20346	no_MHC	UKB
18456	rs10009108	4	77027665	ART3	ENSG00000156219	depression_Als_ukb_included	C	2816	rs11941820	unconditioned	0.0806609	0.886622	0.00204429	0.0224626	0.00821057	2.5175	OID20346	no_MHC	UKB
18457	rs10009108	4	77027665	ART3	ENSG00000156219	depression_Als_ukb_included	C	2817	rs183496530	unconditioned	2.35236e-14	0.968868	5.9635e-16	0.0245553	0.00657663	31.3808	OID20346	no_MHC	UKB
18458	rs10009108	4	77027665	ART3	ENSG00000156219	depression_Als_ukb_included	C	2822	rs1837868	unconditioned	0.000535484	0.955735	1.36339e-05	0.0243145	0.0194018	7.53234	OID20346	no_MHC	UKB
18459	rs10009108	4	77027665	ART3	ENSG00000156219	depression_Als_ukb_included	C	2816	rs184698343	unconditioned	0.00017302	0.970551	4.38508e-06	0.0245933	0.00467883	8.6621	OID20346	no_MHC	UKB
18460	rs10009108	4	77027665	ART3	ENSG00000156219	depression_Als_ukb_included	C	2816	rs187119299	unconditioned	3.96432e-13	0.970262	1.00473e-14	0.0245855	0.00515296	28.5563	OID20346	no_MHC	UKB
18461	rs10009108	4	77027665	ART3	ENSG00000156219	depression_Als_ukb_included	C	2820	rs2062958	unconditioned	1.10544e-06	0.971421	2.80347e-08	0.0246319	0.00394579	13.7153	OID20346	no_MHC	UKB
18462	rs10009108	4	77027665	ART3	ENSG00000156219	depression_Als_ukb_included	C	2827	rs28436183	unconditioned	8.59045e-12	0.973127	2.17937e-13	0.0246857	0.00218725	25.4804	OID20346	no_MHC	UKB
18463	rs10009108	4	77027665	ART3	ENSG00000156219	depression_Als_ukb_included	C	2822	rs28610422	unconditioned	5.13527e-07	0.973687	1.30201e-08	0.0246855	0.00162655	14.482	OID20346	no_MHC	UKB
18464	rs10009108	4	77027665	ART3	ENSG00000156219	depression_Als_ukb_included	C	2818	rs28689064	unconditioned	0.000626435	0.968476	1.58848e-05	0.0245518	0.00633029	7.37547	OID20346	no_MHC	UKB
18465	rs10009108	4	77027665	ART3	ENSG00000156219	depression_Als_ukb_included	C	2816	rs4359938	unconditioned	1.58962e-15	0.957741	4.02879e-17	0.0242553	0.0180039	34.0753	OID20346	no_MHC	UKB
18466	rs10009108	4	77027665	ART3	ENSG00000156219	depression_Als_ukb_included	C	2817	rs4859424	unconditioned	3.87003e-07	0.971791	9.80994e-09	0.0246299	0.00357921	14.7648	OID20346	no_MHC	UKB
18467	rs10009108	4	77027665	ART3	ENSG00000156219	depression_Als_ukb_included	C	2816	rs4859574	unconditioned	0.00130695	0.966784	3.31238e-05	0.0244951	0.00738106	6.64006	OID20346	no_MHC	UKB
18468	rs10009108	4	77027665	ART3	ENSG00000156219	depression_Als_ukb_included	C	2817	rs4859610	unconditioned	6.77812e-46	0.973333	1.71801e-47	0.0246685	0.00199852	104.005	OID20346	no_MHC	UKB
18469	rs10009108	4	77027665	ART3	ENSG00000156219	depression_Als_ukb_included	C	2816	rs56794773	unconditioned	0.000675875	0.937593	1.71296e-05	0.0237247	0.037989	7.2995	OID20346	no_MHC	UKB
18470	rs10009108	4	77027665	ART3	ENSG00000156219	depression_Als_ukb_included	C	2816	rs6531873	unconditioned	0.0443305	0.925222	0.00112353	0.0234432	0.00588061	3.11608	OID20346	no_MHC	UKB
18471	rs10009108	4	77027665	ART3	ENSG00000156219	depression_Als_ukb_included	C	2838	rs75087755	unconditioned	1.95401e-10	0.971281	4.96983e-12	0.0246995	0.00401953	22.356	OID20346	no_MHC	UKB
18472	rs10009108	4	77027665	ART3	ENSG00000156219	depression_Als_ukb_included	C	2816	rs76456533	unconditioned	0.0841013	0.879992	0.00213149	0.0222913	0.0114836	2.47573	OID20346	no_MHC	UKB
18473	rs10009108	4	77027665	ART3	ENSG00000156219	depression_Als_ukb_included	C	2816	rs7671170	unconditioned	5.38851e-10	0.972091	1.36568e-11	0.0246337	0.00327568	21.3416	OID20346	no_MHC	UKB
18474	rs10009108	4	77027665	ART3	ENSG00000156219	schizophrenia	C	3067	unconditioned	unconditioned	6.04249e-252	0.767505	1.78781e-252	0.227079	0.00541622	578.453	OID20346	no_MHC	UKB
18475	rs10009108	4	77027665	ART3	ENSG00000156219	schizophrenia	C	2830	rs10518146	unconditioned	0.000598446	0.764337	0.000167771	0.214258	0.0206392	7.42117	OID20346	no_MHC	UKB
18476	rs10009108	4	77027665	ART3	ENSG00000156219	schizophrenia	C	2830	rs111577590	unconditioned	0.000635296	0.452822	0.000178096	0.126522	0.419842	7.36142	OID20346	no_MHC	UKB
18477	rs10009108	4	77027665	ART3	ENSG00000156219	schizophrenia	C	2829	rs11941817	unconditioned	0.020482	0.75363	0.00574149	0.211248	0.00889817	3.88821	OID20346	no_MHC	UKB
18478	rs10009108	4	77027665	ART3	ENSG00000156219	schizophrenia	C	2829	rs11941820	unconditioned	0.0553342	0.608287	0.0155112	0.170364	0.150503	2.89436	OID20346	no_MHC	UKB
18479	rs10009108	4	77027665	ART3	ENSG00000156219	schizophrenia	C	2830	rs183496530	unconditioned	1.86255e-14	0.767081	5.22151e-15	0.215027	0.0178912	31.6142	OID20346	no_MHC	UKB
18480	rs10009108	4	77027665	ART3	ENSG00000156219	schizophrenia	C	2835	rs1837868	unconditioned	0.000328616	0.58653	9.21396e-05	0.164206	0.248844	8.02062	OID20346	no_MHC	UKB
18481	rs10009108	4	77027665	ART3	ENSG00000156219	schizophrenia	C	2829	rs184698343	unconditioned	0.000137979	0.773999	3.86782e-05	0.216958	0.00886694	8.88841	OID20346	no_MHC	UKB
18482	rs10009108	4	77027665	ART3	ENSG00000156219	schizophrenia	C	2829	rs187119299	unconditioned	3.13543e-13	0.767378	8.7892e-14	0.215093	0.0175291	28.7908	OID20346	no_MHC	UKB
18483	rs10009108	4	77027665	ART3	ENSG00000156219	schizophrenia	C	2833	rs2062958	unconditioned	8.78833e-07	0.772291	2.46404e-07	0.216521	0.0111867	13.9447	OID20346	no_MHC	UKB
18484	rs10009108	4	77027665	ART3	ENSG00000156219	schizophrenia	C	2840	rs28436183	unconditioned	6.86259e-12	0.777408	1.92418e-12	0.217971	0.00462072	25.7049	OID20346	no_MHC	UKB
18485	rs10009108	4	77027665	ART3	ENSG00000156219	schizophrenia	C	2835	rs28610422	unconditioned	4.00392e-07	0.759234	1.1232e-07	0.212957	0.0278085	14.7308	OID20346	no_MHC	UKB
18486	rs10009108	4	77027665	ART3	ENSG00000156219	schizophrenia	C	2831	rs28689064	unconditioned	0.000440059	0.680351	0.000123528	0.190852	0.128233	7.7286	OID20346	no_MHC	UKB
18487	rs10009108	4	77027665	ART3	ENSG00000156219	schizophrenia	C	2829	rs4359938	unconditioned	1.28623e-15	0.774961	3.60554e-16	0.217228	0.00781055	34.2871	OID20346	no_MHC	UKB
18488	rs10009108	4	77027665	ART3	ENSG00000156219	schizophrenia	C	2830	rs4859424	unconditioned	3.03638e-07	0.762462	8.51192e-08	0.213718	0.0238192	15.0074	OID20346	no_MHC	UKB
18489	rs10009108	4	77027665	ART3	ENSG00000156219	schizophrenia	C	2829	rs4859574	unconditioned	0.000947641	0.70101	0.000265642	0.196405	0.101371	6.96153	OID20346	no_MHC	UKB
18490	rs10009108	4	77027665	ART3	ENSG00000156219	schizophrenia	C	2830	rs4859610	unconditioned	5.4093e-46	0.776774	1.51637e-46	0.217744	0.00548163	104.231	OID20346	no_MHC	UKB
18491	rs10009108	4	77027665	ART3	ENSG00000156219	schizophrenia	C	2829	rs56794773	unconditioned	0.000471264	0.653787	0.000132104	0.183106	0.162503	7.66009	OID20346	no_MHC	UKB
18492	rs10009108	4	77027665	ART3	ENSG00000156219	schizophrenia	C	2829	rs6531873	unconditioned	0.0344917	0.723203	0.00966867	0.202697	0.0299391	3.36704	OID20346	no_MHC	UKB
18493	rs10009108	4	77027665	ART3	ENSG00000156219	schizophrenia	C	2852	rs75087755	unconditioned	1.55098e-10	0.774157	4.35161e-11	0.217198	0.00864512	22.587	OID20346	no_MHC	UKB
18494	rs10009108	4	77027665	ART3	ENSG00000156219	schizophrenia	C	2829	rs76456533	unconditioned	0.0667876	0.698906	0.0187218	0.195897	0.0196884	2.70624	OID20346	no_MHC	UKB
18495	rs10009108	4	77027665	ART3	ENSG00000156219	schizophrenia	C	2829	rs7671170	unconditioned	4.30407e-10	0.776465	1.20651e-10	0.217652	0.00588272	21.5663	OID20346	no_MHC	UKB
18496	rs4859610	4	77000441	ART3	ENSG00000156219	anxiety_pgc_2026	C	2919	unconditioned	unconditioned	7.50072e-252	0.952505	3.31681e-253	0.0421144	0.00538039	578.236	OID20346	no_MHC	UKB
18497	rs4859610	4	77000441	ART3	ENSG00000156219	anxiety_pgc_2026	C	2703	rs10518146	unconditioned	0.000745954	0.953053	2.83427e-05	0.0362015	0.00997152	7.20085	OID20346	no_MHC	UKB
18498	rs4859610	4	77000441	ART3	ENSG00000156219	anxiety_pgc_2026	C	2703	rs111577590	unconditioned	0.00136596	0.957779	5.18945e-05	0.0363827	0.0044204	6.5959	OID20346	no_MHC	UKB
18499	rs4859610	4	77000441	ART3	ENSG00000156219	anxiety_pgc_2026	C	2702	rs11941817	unconditioned	0.0251385	0.931876	0.000954882	0.0353905	0.0066401	3.68335	OID20346	no_MHC	UKB
18500	rs4859610	4	77000441	ART3	ENSG00000156219	anxiety_pgc_2026	C	2702	rs11941820	unconditioned	0.0770321	0.881294	0.00292605	0.0334705	0.00527778	2.56353	OID20346	no_MHC	UKB
18501	rs4859610	4	77000441	ART3	ENSG00000156219	anxiety_pgc_2026	C	2703	rs183496530	unconditioned	2.27594e-14	0.937347	8.65168e-16	0.0356049	0.027048	31.4138	OID20346	no_MHC	UKB
18502	rs4859610	4	77000441	ART3	ENSG00000156219	anxiety_pgc_2026	C	2708	rs1837868	unconditioned	0.000529623	0.944827	2.01318e-05	0.0358957	0.0187281	7.54334	OID20346	no_MHC	UKB
18503	rs4859610	4	77000441	ART3	ENSG00000156219	anxiety_pgc_2026	C	2702	rs184698343	unconditioned	0.000170201	0.954809	6.46504e-06	0.0362595	0.00875458	8.67853	OID20346	no_MHC	UKB
18504	rs4859610	4	77000441	ART3	ENSG00000156219	anxiety_pgc_2026	C	2702	rs187119299	unconditioned	3.89085e-13	0.952347	1.47793e-14	0.0361632	0.0114897	28.575	OID20346	no_MHC	UKB
18505	rs4859610	4	77000441	ART3	ENSG00000156219	anxiety_pgc_2026	C	2706	rs2062958	unconditioned	1.08801e-06	0.956184	4.13618e-08	0.0363429	0.00747181	13.7312	OID20346	no_MHC	UKB
18506	rs4859610	4	77000441	ART3	ENSG00000156219	anxiety_pgc_2026	C	2712	rs28436183	unconditioned	8.49745e-12	0.96043	3.23045e-13	0.0365094	0.00306055	25.4913	OID20346	no_MHC	UKB
18507	rs4859610	4	77000441	ART3	ENSG00000156219	anxiety_pgc_2026	C	2708	rs28610422	unconditioned	5.06416e-07	0.960289	1.92447e-08	0.0364895	0.00322118	14.4959	OID20346	no_MHC	UKB
18508	rs4859610	4	77000441	ART3	ENSG00000156219	anxiety_pgc_2026	C	2704	rs28689064	unconditioned	0.000620345	0.959199	2.35682e-05	0.0364383	0.00371845	7.38524	OID20346	no_MHC	UKB
18509	rs4859610	4	77000441	ART3	ENSG00000156219	anxiety_pgc_2026	C	2702	rs4359938	unconditioned	1.52671e-15	0.919949	5.79917e-17	0.0348989	0.0451517	34.1157	OID20346	no_MHC	UKB
18510	rs4859610	4	77000441	ART3	ENSG00000156219	anxiety_pgc_2026	C	2703	rs4859424	unconditioned	3.78019e-07	0.949273	1.43752e-08	0.0360841	0.0146423	14.7883	OID20346	no_MHC	UKB
18511	rs4859610	4	77000441	ART3	ENSG00000156219	anxiety_pgc_2026	C	2702	rs4859574	unconditioned	0.000247255	0.955642	9.39193e-06	0.0362921	0.00780904	8.30509	OID20346	no_MHC	UKB
18512	rs4859610	4	77000441	ART3	ENSG00000156219	anxiety_pgc_2026	C	2703	rs4859610	unconditioned	6.67227e-46	0.958191	2.53483e-47	0.0363967	0.00541251	104.021	OID20346	no_MHC	UKB
18513	rs4859610	4	77000441	ART3	ENSG00000156219	anxiety_pgc_2026	C	2702	rs56794773	unconditioned	0.000671447	0.930506	2.55048e-05	0.0353116	0.033485	7.30608	OID20346	no_MHC	UKB
18514	rs4859610	4	77000441	ART3	ENSG00000156219	anxiety_pgc_2026	C	2702	rs6531873	unconditioned	0.0411763	0.910116	0.00156407	0.034558	0.0125861	3.18989	OID20346	no_MHC	UKB
18515	rs4859610	4	77000441	ART3	ENSG00000156219	anxiety_pgc_2026	C	2725	rs75087755	unconditioned	1.80586e-10	0.901417	7.02948e-12	0.035025	0.063558	22.4348	OID20346	no_MHC	UKB
18516	rs4859610	4	77000441	ART3	ENSG00000156219	anxiety_pgc_2026	C	2702	rs76456533	unconditioned	0.0824725	0.873601	0.0031327	0.0331759	0.00761816	2.49529	OID20346	no_MHC	UKB
18517	rs4859610	4	77000441	ART3	ENSG00000156219	anxiety_pgc_2026	C	2702	rs7671170	unconditioned	5.30593e-10	0.957298	2.01545e-11	0.0363564	0.00634569	21.357	OID20346	no_MHC	UKB
18518	rs4859610	4	77000441	ART3	ENSG00000156219	bipolar	C	3031	unconditioned	unconditioned	7.35661e-252	0.934355	4.30269e-253	0.054637	0.0110081	578.256	OID20346	no_MHC	UKB
18519	rs4859610	4	77000441	ART3	ENSG00000156219	bipolar	C	2796	rs10518146	unconditioned	0.000725278	0.926684	2.66559e-05	0.0340195	0.0385446	7.22896	OID20346	no_MHC	UKB
18520	rs4859610	4	77000441	ART3	ENSG00000156219	bipolar	C	2796	rs111577590	unconditioned	0.00133871	0.956523	4.91656e-05	0.0351224	0.00696683	6.61605	OID20346	no_MHC	UKB
18521	rs4859610	4	77000441	ART3	ENSG00000156219	bipolar	C	2795	rs11941817	unconditioned	0.0250594	0.929532	0.00091993	0.0341128	0.0103756	3.68651	OID20346	no_MHC	UKB
18522	rs4859610	4	77000441	ART3	ENSG00000156219	bipolar	C	2795	rs11941820	unconditioned	0.0741648	0.878593	0.00272259	0.0322409	0.0122787	2.60147	OID20346	no_MHC	UKB
18523	rs4859610	4	77000441	ART3	ENSG00000156219	bipolar	C	2796	rs183496530	unconditioned	2.29738e-14	0.946318	8.43828e-16	0.0347394	0.0189423	31.4044	OID20346	no_MHC	UKB
18524	rs4859610	4	77000441	ART3	ENSG00000156219	bipolar	C	2801	rs1837868	unconditioned	0.000536448	0.957613	1.97406e-05	0.0352323	0.00659805	7.53054	OID20346	no_MHC	UKB
18525	rs4859610	4	77000441	ART3	ENSG00000156219	bipolar	C	2795	rs184698343	unconditioned	0.000169183	0.949076	6.21072e-06	0.0348247	0.0159242	8.68453	OID20346	no_MHC	UKB
18526	rs4859610	4	77000441	ART3	ENSG00000156219	bipolar	C	2795	rs187119299	unconditioned	3.8602e-13	0.944886	1.41708e-14	0.0346663	0.0204479	28.5829	OID20346	no_MHC	UKB
18527	rs4859610	4	77000441	ART3	ENSG00000156219	bipolar	C	2799	rs2062958	unconditioned	1.08564e-06	0.954094	3.99034e-08	0.0350574	0.0108476	13.7333	OID20346	no_MHC	UKB
18528	rs4859610	4	77000441	ART3	ENSG00000156219	bipolar	C	2806	rs28436183	unconditioned	8.45646e-12	0.957981	3.11115e-13	0.0352376	0.0067812	25.4961	OID20346	no_MHC	UKB
18529	rs4859610	4	77000441	ART3	ENSG00000156219	bipolar	C	2801	rs28610422	unconditioned	5.04519e-07	0.956712	1.8545e-08	0.0351586	0.00812851	14.4997	OID20346	no_MHC	UKB
18530	rs4859610	4	77000441	ART3	ENSG00000156219	bipolar	C	2797	rs28689064	unconditioned	0.000620266	0.959034	2.27761e-05	0.0352105	0.00511198	7.38536	OID20346	no_MHC	UKB
18531	rs4859610	4	77000441	ART3	ENSG00000156219	bipolar	C	2795	rs4359938	unconditioned	1.59341e-15	0.960136	5.84942e-17	0.035242	0.00462155	34.0729	OID20346	no_MHC	UKB
18532	rs4859610	4	77000441	ART3	ENSG00000156219	bipolar	C	2796	rs4859424	unconditioned	3.78129e-07	0.949528	1.38857e-08	0.0348532	0.0156183	14.788	OID20346	no_MHC	UKB
18533	rs4859610	4	77000441	ART3	ENSG00000156219	bipolar	C	2795	rs4859574	unconditioned	0.0002345	0.906348	8.6085e-06	0.0332119	0.0601971	8.35806	OID20346	no_MHC	UKB
18534	rs4859610	4	77000441	ART3	ENSG00000156219	bipolar	C	2796	rs4859610	unconditioned	6.6414e-46	0.953751	2.43884e-47	0.0350122	0.0112366	104.026	OID20346	no_MHC	UKB
18535	rs4859610	4	77000441	ART3	ENSG00000156219	bipolar	C	2795	rs56794773	unconditioned	0.000689519	0.956572	2.53123e-05	0.0351082	0.00760477	7.27952	OID20346	no_MHC	UKB
18536	rs4859610	4	77000441	ART3	ENSG00000156219	bipolar	C	2795	rs6531873	unconditioned	0.0411841	0.910676	0.00151187	0.0334177	0.0132104	3.1897	OID20346	no_MHC	UKB
18537	rs4859610	4	77000441	ART3	ENSG00000156219	bipolar	C	2818	rs75087755	unconditioned	1.87683e-10	0.936854	6.99121e-12	0.0348697	0.0282764	22.3963	OID20346	no_MHC	UKB
18538	rs4859610	4	77000441	ART3	ENSG00000156219	bipolar	C	2795	rs76456533	unconditioned	0.0818587	0.870143	0.00300504	0.0319299	0.0130629	2.50276	OID20346	no_MHC	UKB
18539	rs4859610	4	77000441	ART3	ENSG00000156219	bipolar	C	2795	rs7671170	unconditioned	5.29988e-10	0.956181	1.94559e-11	0.0350927	0.00872675	21.3582	OID20346	no_MHC	UKB
18540	rs4859610	4	77000441	ART3	ENSG00000156219	bipolar_noukb	C	3009	unconditioned	unconditioned	7.11338e-252	0.90362	6.6705e-253	0.0847243	0.0116555	578.289	OID20346	no_MHC	UKB
18541	rs4859610	4	77000441	ART3	ENSG00000156219	bipolar_noukb	C	2771	rs10518146	unconditioned	0.000734461	0.938399	2.71745e-05	0.0346938	0.0261451	7.21637	OID20346	no_MHC	UKB
18542	rs4859610	4	77000441	ART3	ENSG00000156219	bipolar_noukb	C	2771	rs111577590	unconditioned	0.00133862	0.956498	4.95083e-05	0.0353689	0.00674521	6.61612	OID20346	no_MHC	UKB
18543	rs4859610	4	77000441	ART3	ENSG00000156219	bipolar_noukb	C	2770	rs11941817	unconditioned	0.0250432	0.929002	0.000925865	0.0343352	0.010694	3.68715	OID20346	no_MHC	UKB
18544	rs4859610	4	77000441	ART3	ENSG00000156219	bipolar_noukb	C	2770	rs11941820	unconditioned	0.0741023	0.877874	0.00273962	0.0324429	0.0128408	2.60231	OID20346	no_MHC	UKB
18545	rs4859610	4	77000441	ART3	ENSG00000156219	bipolar_noukb	C	2771	rs183496530	unconditioned	2.29643e-14	0.945821	8.49475e-16	0.0349678	0.0192111	31.4048	OID20346	no_MHC	UKB
18546	rs4859610	4	77000441	ART3	ENSG00000156219	bipolar_noukb	C	2776	rs1837868	unconditioned	0.00053626	0.957316	1.9873e-05	0.03547	0.00665827	7.53089	OID20346	no_MHC	UKB
18547	rs4859610	4	77000441	ART3	ENSG00000156219	bipolar_noukb	C	2770	rs184698343	unconditioned	0.000169427	0.950463	6.26384e-06	0.0351251	0.0142365	8.68309	OID20346	no_MHC	UKB
18548	rs4859610	4	77000441	ART3	ENSG00000156219	bipolar_noukb	C	2770	rs187119299	unconditioned	3.86625e-13	0.946335	1.42938e-14	0.034968	0.0186973	28.5813	OID20346	no_MHC	UKB
18549	rs4859610	4	77000441	ART3	ENSG00000156219	bipolar_noukb	C	2774	rs2062958	unconditioned	1.08518e-06	0.953697	4.01701e-08	0.035292	0.0110102	13.7338	OID20346	no_MHC	UKB
18550	rs4859610	4	77000441	ART3	ENSG00000156219	bipolar_noukb	C	2781	rs28436183	unconditioned	8.45403e-12	0.957737	3.13229e-13	0.0354781	0.00678517	25.4964	OID20346	no_MHC	UKB
18551	rs4859610	4	77000441	ART3	ENSG00000156219	bipolar_noukb	C	2776	rs28610422	unconditioned	5.04122e-07	0.955997	1.86633e-08	0.0353838	0.00861883	14.5004	OID20346	no_MHC	UKB
18552	rs4859610	4	77000441	ART3	ENSG00000156219	bipolar_noukb	C	2772	rs28689064	unconditioned	0.000620117	0.958843	2.29323e-05	0.0354535	0.00506044	7.3856	OID20346	no_MHC	UKB
18553	rs4859610	4	77000441	ART3	ENSG00000156219	bipolar_noukb	C	2770	rs4359938	unconditioned	1.59269e-15	0.959732	5.88831e-17	0.0354773	0.00479066	34.0734	OID20346	no_MHC	UKB
18554	rs4859610	4	77000441	ART3	ENSG00000156219	bipolar_noukb	C	2771	rs4859424	unconditioned	3.76931e-07	0.946535	1.39404e-08	0.0349882	0.0184763	14.7912	OID20346	no_MHC	UKB
18555	rs4859610	4	77000441	ART3	ENSG00000156219	bipolar_noukb	C	2770	rs4859574	unconditioned	0.000233683	0.903216	8.63945e-06	0.0333294	0.0632123	8.36154	OID20346	no_MHC	UKB
18556	rs4859610	4	77000441	ART3	ENSG00000156219	bipolar_noukb	C	2771	rs4859610	unconditioned	6.63265e-46	0.952499	2.453e-47	0.0352147	0.012286	104.027	OID20346	no_MHC	UKB
18557	rs4859610	4	77000441	ART3	ENSG00000156219	bipolar_noukb	C	2770	rs56794773	unconditioned	0.000689321	0.956333	2.54847e-05	0.0353488	0.00760376	7.2798	OID20346	no_MHC	UKB
18558	rs4859610	4	77000441	ART3	ENSG00000156219	bipolar_noukb	C	2770	rs6531873	unconditioned	0.0411581	0.910416	0.00152165	0.0336455	0.0132585	3.19034	OID20346	no_MHC	UKB
18559	rs4859610	4	77000441	ART3	ENSG00000156219	bipolar_noukb	C	2793	rs75087755	unconditioned	1.86946e-10	0.933169	7.02599e-12	0.0350394	0.0317918	22.4002	OID20346	no_MHC	UKB
18560	rs4859610	4	77000441	ART3	ENSG00000156219	bipolar_noukb	C	2770	rs76456533	unconditioned	0.0818606	0.870191	0.00302645	0.0321589	0.0127634	2.50274	OID20346	no_MHC	UKB
18561	rs4859610	4	77000441	ART3	ENSG00000156219	bipolar_noukb	C	2770	rs7671170	unconditioned	5.29846e-10	0.955942	1.95888e-11	0.0353332	0.00872456	21.3584	OID20346	no_MHC	UKB
18562	rs4859610	4	77000441	ART3	ENSG00000156219	depression_Als_noukb_included	C	2970	unconditioned	unconditioned	7.40207e-252	0.93996	4.52795e-253	0.0574962	0.00254429	578.25	OID20346	no_MHC	UKB
18563	rs4859610	4	77000441	ART3	ENSG00000156219	depression_Als_noukb_included	C	2769	rs10518146	unconditioned	0.000732384	0.935763	4.18928e-05	0.0535162	0.00994658	7.21921	OID20346	no_MHC	UKB
18564	rs4859610	4	77000441	ART3	ENSG00000156219	depression_Als_noukb_included	C	2769	rs111577590	unconditioned	0.00131045	0.936297	7.49528e-05	0.0535437	0.00877409	6.63738	OID20346	no_MHC	UKB
18565	rs4859610	4	77000441	ART3	ENSG00000156219	depression_Als_noukb_included	C	2768	rs11941817	unconditioned	0.0235341	0.872711	0.00134592	0.049858	0.0525504	3.7493	OID20346	no_MHC	UKB
18566	rs4859610	4	77000441	ART3	ENSG00000156219	depression_Als_noukb_included	C	2768	rs11941820	unconditioned	0.0721358	0.853982	0.00412546	0.0488185	0.020938	2.62921	OID20346	no_MHC	UKB
18567	rs4859610	4	77000441	ART3	ENSG00000156219	depression_Als_noukb_included	C	2769	rs183496530	unconditioned	2.26974e-14	0.934994	1.29835e-15	0.0534726	0.0115331	31.4165	OID20346	no_MHC	UKB
18568	rs4859610	4	77000441	ART3	ENSG00000156219	depression_Als_noukb_included	C	2774	rs1837868	unconditioned	0.000507931	0.906674	2.90689e-05	0.0518481	0.0409408	7.58516	OID20346	no_MHC	UKB
18569	rs4859610	4	77000441	ART3	ENSG00000156219	depression_Als_noukb_included	C	2768	rs184698343	unconditioned	0.000166985	0.936728	9.5499e-06	0.0535622	0.00953306	8.69761	OID20346	no_MHC	UKB
18570	rs4859610	4	77000441	ART3	ENSG00000156219	depression_Als_noukb_included	C	2768	rs187119299	unconditioned	3.81558e-13	0.933982	2.18214e-14	0.0534021	0.0126157	28.5945	OID20346	no_MHC	UKB
18571	rs4859610	4	77000441	ART3	ENSG00000156219	depression_Als_noukb_included	C	2772	rs2062958	unconditioned	1.06029e-06	0.931806	6.07056e-08	0.0533346	0.0148583	13.757	OID20346	no_MHC	UKB
18572	rs4859610	4	77000441	ART3	ENSG00000156219	depression_Als_noukb_included	C	2779	rs28436183	unconditioned	8.32725e-12	0.943326	4.76504e-13	0.0539765	0.00269702	25.5115	OID20346	no_MHC	UKB
18573	rs4859610	4	77000441	ART3	ENSG00000156219	depression_Als_noukb_included	C	2774	rs28610422	unconditioned	4.76899e-07	0.904316	2.75123e-08	0.0521265	0.0435569	14.556	OID20346	no_MHC	UKB
18574	rs4859610	4	77000441	ART3	ENSG00000156219	depression_Als_noukb_included	C	2770	rs28689064	unconditioned	0.000609196	0.941886	3.48444e-05	0.0538698	0.0036001	7.40337	OID20346	no_MHC	UKB
18575	rs4859610	4	77000441	ART3	ENSG00000156219	depression_Als_noukb_included	C	2768	rs4359938	unconditioned	1.55329e-15	0.935942	8.88331e-17	0.0535162	0.0105415	34.0984	OID20346	no_MHC	UKB
18576	rs4859610	4	77000441	ART3	ENSG00000156219	depression_Als_noukb_included	C	2769	rs4859424	unconditioned	3.74986e-07	0.941627	2.14474e-08	0.0538519	0.00452113	14.7964	OID20346	no_MHC	UKB
18577	rs4859610	4	77000441	ART3	ENSG00000156219	depression_Als_noukb_included	C	2768	rs4859574	unconditioned	0.000242261	0.936262	1.3855e-05	0.0535351	0.00994721	8.32549	OID20346	no_MHC	UKB
18578	rs4859610	4	77000441	ART3	ENSG00000156219	depression_Als_noukb_included	C	2769	rs4859610	unconditioned	6.56995e-46	0.943488	3.75755e-47	0.0539583	0.00255384	104.036	OID20346	no_MHC	UKB
18579	rs4859610	4	77000441	ART3	ENSG00000156219	depression_Als_noukb_included	C	2768	rs56794773	unconditioned	0.000600777	0.833159	3.43586e-05	0.0475299	0.118675	7.41729	OID20346	no_MHC	UKB
18580	rs4859610	4	77000441	ART3	ENSG00000156219	depression_Als_noukb_included	C	2768	rs6531873	unconditioned	0.0404329	0.893405	0.00231237	0.0510813	0.0127685	3.20811	OID20346	no_MHC	UKB
18581	rs4859610	4	77000441	ART3	ENSG00000156219	depression_Als_noukb_included	C	2791	rs75087755	unconditioned	1.87837e-10	0.937628	1.07853e-11	0.0538285	0.0085437	22.3954	OID20346	no_MHC	UKB
18582	rs4859610	4	77000441	ART3	ENSG00000156219	depression_Als_noukb_included	C	2768	rs76456533	unconditioned	0.078741	0.83541	0.00450322	0.0477437	0.0336024	2.54159	OID20346	no_MHC	UKB
18583	rs4859610	4	77000441	ART3	ENSG00000156219	depression_Als_noukb_included	C	2768	rs7671170	unconditioned	5.22425e-10	0.942523	2.98776e-11	0.0538996	0.00357742	21.3725	OID20346	no_MHC	UKB
18584	rs4859610	4	77000441	ART3	ENSG00000156219	depression_Als_ukb_included	C	3010	unconditioned	unconditioned	7.64614e-252	0.970885	2.13613e-253	0.0271219	0.0019935	578.217	OID20346	no_MHC	UKB
18585	rs4859610	4	77000441	ART3	ENSG00000156219	depression_Als_ukb_included	C	2785	rs10518146	unconditioned	0.00075512	0.964823	1.9297e-05	0.0246462	0.0097565	7.18863	OID20346	no_MHC	UKB
18586	rs4859610	4	77000441	ART3	ENSG00000156219	depression_Als_ukb_included	C	2785	rs111577590	unconditioned	0.00135549	0.968475	3.46343e-05	0.0247403	0.005395	6.60359	OID20346	no_MHC	UKB
18587	rs4859610	4	77000441	ART3	ENSG00000156219	depression_Als_ukb_included	C	2784	rs11941817	unconditioned	0.0251801	0.934016	0.00064322	0.0238429	0.0163174	3.6817	OID20346	no_MHC	UKB
18588	rs4859610	4	77000441	ART3	ENSG00000156219	depression_Als_ukb_included	C	2784	rs11941820	unconditioned	0.0752772	0.891717	0.00192294	0.0227704	0.00831296	2.58658	OID20346	no_MHC	UKB
18589	rs4859610	4	77000441	ART3	ENSG00000156219	depression_Als_ukb_included	C	2785	rs183496530	unconditioned	2.35148e-14	0.96868	6.00839e-16	0.0247447	0.00657535	31.3811	OID20346	no_MHC	UKB
18590	rs4859610	4	77000441	ART3	ENSG00000156219	depression_Als_ukb_included	C	2790	rs1837868	unconditioned	0.000535309	0.955553	1.37368e-05	0.0245014	0.0193966	7.53267	OID20346	no_MHC	UKB
18591	rs4859610	4	77000441	ART3	ENSG00000156219	depression_Als_ukb_included	C	2784	rs184698343	unconditioned	0.00017298	0.970361	4.41873e-06	0.0247829	0.00467849	8.66233	OID20346	no_MHC	UKB
18592	rs4859610	4	77000441	ART3	ENSG00000156219	depression_Als_ukb_included	C	2784	rs187119299	unconditioned	3.96301e-13	0.970073	1.01234e-14	0.0247751	0.00515196	28.5566	OID20346	no_MHC	UKB
18593	rs4859610	4	77000441	ART3	ENSG00000156219	depression_Als_ukb_included	C	2788	rs2062958	unconditioned	1.10515e-06	0.971232	2.82489e-08	0.0248218	0.00394502	13.7155	OID20346	no_MHC	UKB
18594	rs4859610	4	77000441	ART3	ENSG00000156219	depression_Als_ukb_included	C	2795	rs28436183	unconditioned	8.58867e-12	0.972937	2.19613e-13	0.0248759	0.00218683	25.4806	OID20346	no_MHC	UKB
18595	rs4859610	4	77000441	ART3	ENSG00000156219	depression_Als_ukb_included	C	2790	rs28610422	unconditioned	5.13414e-07	0.973497	1.31201e-08	0.0248758	0.00162623	14.4822	OID20346	no_MHC	UKB
18596	rs4859610	4	77000441	ART3	ENSG00000156219	depression_Als_ukb_included	C	2786	rs28689064	unconditioned	0.000626268	0.968287	1.60061e-05	0.0247411	0.00632951	7.37573	OID20346	no_MHC	UKB
18597	rs4859610	4	77000441	ART3	ENSG00000156219	depression_Als_ukb_included	C	2784	rs4359938	unconditioned	1.58917e-15	0.957557	4.05949e-17	0.0244425	0.0180005	34.0756	OID20346	no_MHC	UKB
18598	rs4859610	4	77000441	ART3	ENSG00000156219	depression_Als_ukb_included	C	2785	rs4859424	unconditioned	3.86923e-07	0.971601	9.88549e-09	0.0248198	0.0035785	14.765	OID20346	no_MHC	UKB
18599	rs4859610	4	77000441	ART3	ENSG00000156219	depression_Als_ukb_included	C	2784	rs4859574	unconditioned	0.00024988	0.965774	6.38311e-06	0.0246611	0.009309	8.29453	OID20346	no_MHC	UKB
18600	rs4859610	4	77000441	ART3	ENSG00000156219	depression_Als_ukb_included	C	2785	rs4859610	unconditioned	6.77646e-46	0.973143	1.73117e-47	0.0248587	0.00199813	104.005	OID20346	no_MHC	UKB
18601	rs4859610	4	77000441	ART3	ENSG00000156219	depression_Als_ukb_included	C	2784	rs56794773	unconditioned	0.000675753	0.937418	1.72619e-05	0.0239081	0.0379807	7.29968	OID20346	no_MHC	UKB
18602	rs4859610	4	77000441	ART3	ENSG00000156219	depression_Als_ukb_included	C	2784	rs6531873	unconditioned	0.0421103	0.927404	0.0010757	0.0236846	0.00572518	3.16746	OID20346	no_MHC	UKB
18603	rs4859610	4	77000441	ART3	ENSG00000156219	depression_Als_ukb_included	C	2806	rs75087755	unconditioned	1.95351e-10	0.971092	5.00772e-12	0.0248894	0.00401875	22.3562	OID20346	no_MHC	UKB
18604	rs4859610	4	77000441	ART3	ENSG00000156219	depression_Als_ukb_included	C	2784	rs76456533	unconditioned	0.0828887	0.881043	0.00211737	0.0224946	0.0114562	2.49026	OID20346	no_MHC	UKB
18605	rs4859610	4	77000441	ART3	ENSG00000156219	depression_Als_ukb_included	C	2784	rs7671170	unconditioned	5.3871e-10	0.971901	1.37612e-11	0.0248237	0.00327504	21.3418	OID20346	no_MHC	UKB
18606	rs4859610	4	77000441	ART3	ENSG00000156219	schizophrenia	C	3037	unconditioned	unconditioned	6.04438e-252	0.767695	1.78642e-252	0.226887	0.00541756	578.452	OID20346	no_MHC	UKB
18607	rs4859610	4	77000441	ART3	ENSG00000156219	schizophrenia	C	2798	rs10518146	unconditioned	0.000598395	0.764568	0.000167523	0.214024	0.0206422	7.42126	OID20346	no_MHC	UKB
18608	rs4859610	4	77000441	ART3	ENSG00000156219	schizophrenia	C	2798	rs111577590	unconditioned	0.000634511	0.453363	0.000177628	0.126497	0.419328	7.36266	OID20346	no_MHC	UKB
18609	rs4859610	4	77000441	ART3	ENSG00000156219	schizophrenia	C	2797	rs11941817	unconditioned	0.0203264	0.754002	0.00568992	0.211057	0.00892407	3.89584	OID20346	no_MHC	UKB
18610	rs4859610	4	77000441	ART3	ENSG00000156219	schizophrenia	C	2797	rs11941820	unconditioned	0.0521582	0.617907	0.0146005	0.172827	0.142508	2.95347	OID20346	no_MHC	UKB
18611	rs4859610	4	77000441	ART3	ENSG00000156219	schizophrenia	C	2798	rs183496530	unconditioned	1.86277e-14	0.767312	5.21485e-15	0.214792	0.0178965	31.6141	OID20346	no_MHC	UKB
18612	rs4859610	4	77000441	ART3	ENSG00000156219	schizophrenia	C	2803	rs1837868	unconditioned	0.000328662	0.586691	9.20239e-05	0.164022	0.248866	8.02048	OID20346	no_MHC	UKB
18613	rs4859610	4	77000441	ART3	ENSG00000156219	schizophrenia	C	2797	rs184698343	unconditioned	0.000138016	0.774233	3.86345e-05	0.21672	0.00887007	8.88814	OID20346	no_MHC	UKB
18614	rs4859610	4	77000441	ART3	ENSG00000156219	schizophrenia	C	2797	rs187119299	unconditioned	3.13594e-13	0.767608	8.77837e-14	0.214857	0.0175343	28.7907	OID20346	no_MHC	UKB
18615	rs4859610	4	77000441	ART3	ENSG00000156219	schizophrenia	C	2801	rs2062958	unconditioned	8.79041e-07	0.772524	2.46119e-07	0.216284	0.01119	13.9444	OID20346	no_MHC	UKB
18616	rs4859610	4	77000441	ART3	ENSG00000156219	schizophrenia	C	2808	rs28436183	unconditioned	6.8646e-12	0.777645	1.92206e-12	0.217733	0.00462213	25.7046	OID20346	no_MHC	UKB
18617	rs4859610	4	77000441	ART3	ENSG00000156219	schizophrenia	C	2803	rs28610422	unconditioned	4.00501e-07	0.759459	1.12194e-07	0.212723	0.0278168	14.7306	OID20346	no_MHC	UKB
18618	rs4859610	4	77000441	ART3	ENSG00000156219	schizophrenia	C	2799	rs28689064	unconditioned	0.000440152	0.680543	0.000123382	0.19064	0.128253	7.72839	OID20346	no_MHC	UKB
18619	rs4859610	4	77000441	ART3	ENSG00000156219	schizophrenia	C	2797	rs4359938	unconditioned	1.2865e-15	0.775196	3.60126e-16	0.216991	0.00781291	34.2869	OID20346	no_MHC	UKB
18620	rs4859610	4	77000441	ART3	ENSG00000156219	schizophrenia	C	2798	rs4859424	unconditioned	3.03726e-07	0.76269	8.50251e-08	0.213484	0.0238253	15.0071	OID20346	no_MHC	UKB
18621	rs4859610	4	77000441	ART3	ENSG00000156219	schizophrenia	C	2797	rs4859574	unconditioned	0.000196079	0.757847	5.4888e-05	0.212113	0.0297887	8.53699	OID20346	no_MHC	UKB
18622	rs4859610	4	77000441	ART3	ENSG00000156219	schizophrenia	C	2798	rs4859610	unconditioned	5.41068e-46	0.77701	1.51464e-46	0.217507	0.0054833	104.231	OID20346	no_MHC	UKB
18623	rs4859610	4	77000441	ART3	ENSG00000156219	schizophrenia	C	2797	rs56794773	unconditioned	0.000471391	0.653959	0.000131956	0.182899	0.162539	7.65982	OID20346	no_MHC	UKB
18624	rs4859610	4	77000441	ART3	ENSG00000156219	schizophrenia	C	2797	rs6531873	unconditioned	0.0328115	0.725782	0.00918486	0.203137	0.0290847	3.41698	OID20346	no_MHC	UKB
18625	rs4859610	4	77000441	ART3	ENSG00000156219	schizophrenia	C	2820	rs75087755	unconditioned	1.55136e-10	0.774392	4.34661e-11	0.216961	0.00864773	22.5867	OID20346	no_MHC	UKB
18626	rs4859610	4	77000441	ART3	ENSG00000156219	schizophrenia	C	2797	rs76456533	unconditioned	0.0658629	0.700145	0.0184369	0.195971	0.0195843	2.72018	OID20346	no_MHC	UKB
18627	rs4859610	4	77000441	ART3	ENSG00000156219	schizophrenia	C	2797	rs7671170	unconditioned	4.30508e-10	0.776701	1.20511e-10	0.217414	0.00588451	21.5661	OID20346	no_MHC	UKB
18628	rs34288580	8	17931603	ASAH1	ENSG00000104763	anxiety_pgc_2026	C	5186	unconditioned	unconditioned	0	0.864151	0	0.127473	0.00837547	1630.27	OID30415	no_MHC	UKB
18629	rs34288580	8	17931603	ASAH1	ENSG00000104763	anxiety_pgc_2026	C	4724	rs111498417	unconditioned	7.86003e-06	0.860214	1.06316e-06	0.116331	0.0234466	11.7537	OID30415	no_MHC	UKB
18630	rs34288580	8	17931603	ASAH1	ENSG00000104763	anxiety_pgc_2026	C	4752	rs12547845	unconditioned	2.8966e-109	0.875805	3.91996e-110	0.118517	0.00567876	249.918	OID30415	no_MHC	UKB
18631	rs34288580	8	17931603	ASAH1	ENSG00000104763	anxiety_pgc_2026	C	4724	rs143514021	unconditioned	0.0067222	0.838902	0.000909826	0.113502	0.0399637	5.00234	OID30415	no_MHC	UKB
18632	rs34288580	8	17931603	ASAH1	ENSG00000104763	anxiety_pgc_2026	C	4724	rs149743546	unconditioned	1.74951e-17	0.86405	2.36675e-18	0.11687	0.0190796	38.5846	OID30415	no_MHC	UKB
18633	rs34288580	8	17931603	ASAH1	ENSG00000104763	anxiety_pgc_2026	C	4724	rs192505537	unconditioned	2.12926e-06	0.800096	2.88188e-07	0.108198	0.0917027	13.0597	OID30415	no_MHC	UKB
18634	rs34288580	8	17931603	ASAH1	ENSG00000104763	anxiety_pgc_2026	C	4790	rs2427740	unconditioned	6.5024e-12	0.877677	8.81271e-13	0.118948	0.0033748	25.7588	OID30415	no_MHC	UKB
18635	rs34288580	8	17931603	ASAH1	ENSG00000104763	anxiety_pgc_2026	C	4724	rs2472205	unconditioned	4.715e-56	0.8734	6.37791e-57	0.118135	0.00846511	127.394	OID30415	no_MHC	UKB
18636	rs34288580	8	17931603	ASAH1	ENSG00000104763	anxiety_pgc_2026	C	4728	rs2653404	unconditioned	0.000103368	0.874308	1.39832e-05	0.118266	0.00730866	9.17722	OID30415	no_MHC	UKB
18637	rs34288580	8	17931603	ASAH1	ENSG00000104763	anxiety_pgc_2026	C	4729	rs518736	unconditioned	5.63967e-05	0.871038	7.62991e-06	0.117832	0.0110661	9.7831	OID30415	no_MHC	UKB
18638	rs34288580	8	17931603	ASAH1	ENSG00000104763	anxiety_pgc_2026	C	4726	rs7388381	unconditioned	3.98398e-08	0.878553	5.38899e-09	0.118836	0.00261039	17.0384	OID30415	no_MHC	UKB
18639	rs34288580	8	17931603	ASAH1	ENSG00000104763	bipolar	C	5350	unconditioned	unconditioned	0	0.693202	0	0.155949	0.150849	1630.5	OID30415	no_MHC	UKB
18640	rs34288580	8	17931603	ASAH1	ENSG00000104763	bipolar	C	4859	rs111498417	unconditioned	7.44051e-06	0.814241	1.53728e-06	0.168212	0.0175375	11.8086	OID30415	no_MHC	UKB
18641	rs34288580	8	17931603	ASAH1	ENSG00000104763	bipolar	C	4889	rs12547845	unconditioned	2.7277e-109	0.824994	5.64227e-110	0.170647	0.00435906	249.978	OID30415	no_MHC	UKB
18642	rs34288580	8	17931603	ASAH1	ENSG00000104763	bipolar	C	4859	rs143514021	unconditioned	0.00611301	0.794589	0.00126347	0.164195	0.0338391	5.09734	OID30415	no_MHC	UKB
18643	rs34288580	8	17931603	ASAH1	ENSG00000104763	bipolar	C	4859	rs149743546	unconditioned	1.4057e-17	0.694599	2.90751e-18	0.143507	0.161894	38.8034	OID30415	no_MHC	UKB
18644	rs34288580	8	17931603	ASAH1	ENSG00000104763	bipolar	C	4859	rs192505537	unconditioned	2.1028e-06	0.790378	4.34617e-07	0.163313	0.0463071	13.0722	OID30415	no_MHC	UKB
18645	rs34288580	8	17931603	ASAH1	ENSG00000104763	bipolar	C	4925	rs2427740	unconditioned	6.09655e-12	0.822678	1.26299e-12	0.170423	0.00689867	25.8233	OID30415	no_MHC	UKB
18646	rs34288580	8	17931603	ASAH1	ENSG00000104763	bipolar	C	4859	rs2472205	unconditioned	3.78385e-56	0.702141	7.82583e-57	0.145065	0.152794	127.614	OID30415	no_MHC	UKB
18647	rs34288580	8	17931603	ASAH1	ENSG00000104763	bipolar	C	4863	rs2653404	unconditioned	9.69951e-05	0.822848	2.00427e-05	0.170023	0.0070112	9.24085	OID30415	no_MHC	UKB
18648	rs34288580	8	17931603	ASAH1	ENSG00000104763	bipolar	C	4864	rs518736	unconditioned	5.31077e-05	0.820136	1.09761e-05	0.169492	0.0103083	9.84319	OID30415	no_MHC	UKB
18649	rs34288580	8	17931603	ASAH1	ENSG00000104763	bipolar	C	4861	rs7388381	unconditioned	3.73809e-08	0.824038	7.72374e-09	0.170259	0.00570239	17.1021	OID30415	no_MHC	UKB
18650	rs34288580	8	17931603	ASAH1	ENSG00000104763	bipolar_noukb	C	5334	unconditioned	unconditioned	0	0.642721	0	0.174909	0.18237	1630.57	OID30415	no_MHC	UKB
18651	rs34288580	8	17931603	ASAH1	ENSG00000104763	bipolar_noukb	C	4850	rs111498417	unconditioned	7.42841e-06	0.812913	1.5634e-06	0.171071	0.0160068	11.8102	OID30415	no_MHC	UKB
18652	rs34288580	8	17931603	ASAH1	ENSG00000104763	bipolar_noukb	C	4880	rs12547845	unconditioned	2.71962e-109	0.822557	5.72963e-110	0.17329	0.0041524	249.981	OID30415	no_MHC	UKB
18653	rs34288580	8	17931603	ASAH1	ENSG00000104763	bipolar_noukb	C	4850	rs143514021	unconditioned	0.00614382	0.798489	0.00129369	0.168109	0.0259641	5.09231	OID30415	no_MHC	UKB
18654	rs34288580	8	17931603	ASAH1	ENSG00000104763	bipolar_noukb	C	4850	rs149743546	unconditioned	1.37366e-17	0.678779	2.89457e-18	0.142853	0.178367	38.8265	OID30415	no_MHC	UKB
18655	rs34288580	8	17931603	ASAH1	ENSG00000104763	bipolar_noukb	C	4850	rs192505537	unconditioned	2.05943e-06	0.774083	4.33648e-07	0.162933	0.0629816	13.0931	OID30415	no_MHC	UKB
18656	rs34288580	8	17931603	ASAH1	ENSG00000104763	bipolar_noukb	C	4916	rs2427740	unconditioned	6.07926e-12	0.820336	1.28267e-12	0.173077	0.00658691	25.8261	OID30415	no_MHC	UKB
18657	rs34288580	8	17931603	ASAH1	ENSG00000104763	bipolar_noukb	C	4850	rs2472205	unconditioned	3.60641e-56	0.669253	7.60015e-57	0.140849	0.189899	127.662	OID30415	no_MHC	UKB
18658	rs34288580	8	17931603	ASAH1	ENSG00000104763	bipolar_noukb	C	4854	rs2653404	unconditioned	9.63752e-05	0.820441	2.02858e-05	0.172686	0.00675658	9.24726	OID30415	no_MHC	UKB
18659	rs34288580	8	17931603	ASAH1	ENSG00000104763	bipolar_noukb	C	4855	rs518736	unconditioned	5.29447e-05	0.817613	1.11462e-05	0.172118	0.0102055	9.84626	OID30415	no_MHC	UKB
18660	rs34288580	8	17931603	ASAH1	ENSG00000104763	bipolar_noukb	C	4852	rs7388381	unconditioned	3.72594e-08	0.82135	7.84219e-09	0.172868	0.00578164	17.1054	OID30415	no_MHC	UKB
18661	rs34288580	8	17931603	ASAH1	ENSG00000104763	depression_Als_noukb_included	C	5150	unconditioned	unconditioned	0	0.907112	0	0.0867247	0.00616361	1630.23	OID30415	no_MHC	UKB
18662	rs34288580	8	17931603	ASAH1	ENSG00000104763	depression_Als_noukb_included	C	4740	rs111498417	unconditioned	8.50934e-06	0.931197	5.60719e-07	0.0613533	0.00744073	11.6743	OID30415	no_MHC	UKB
18663	rs34288580	8	17931603	ASAH1	ENSG00000104763	depression_Als_noukb_included	C	4770	rs12547845	unconditioned	3.09183e-109	0.935144	2.03993e-110	0.0616958	0.00316059	249.853	OID30415	no_MHC	UKB
18664	rs34288580	8	17931603	ASAH1	ENSG00000104763	depression_Als_noukb_included	C	4740	rs143514021	unconditioned	0.00712795	0.924865	0.000469717	0.06094	0.0065972	4.94373	OID30415	no_MHC	UKB
18665	rs34288580	8	17931603	ASAH1	ENSG00000104763	depression_Als_noukb_included	C	4740	rs149743546	unconditioned	1.86556e-17	0.921869	1.22958e-18	0.0607424	0.0173891	38.5204	OID30415	no_MHC	UKB
18666	rs34288580	8	17931603	ASAH1	ENSG00000104763	depression_Als_noukb_included	C	4740	rs192505537	unconditioned	2.47871e-06	0.931692	1.63341e-07	0.0613896	0.00691627	12.9078	OID30415	no_MHC	UKB
18667	rs34288580	8	17931603	ASAH1	ENSG00000104763	depression_Als_noukb_included	C	4806	rs2427740	unconditioned	6.91441e-12	0.933015	4.58137e-13	0.0618149	0.00516974	25.6974	OID30415	no_MHC	UKB
18668	rs34288580	8	17931603	ASAH1	ENSG00000104763	depression_Als_noukb_included	C	4740	rs2472205	unconditioned	5.02308e-56	0.93224	3.31007e-57	0.0614257	0.00633435	127.331	OID30415	no_MHC	UKB
18669	rs34288580	8	17931603	ASAH1	ENSG00000104763	depression_Als_noukb_included	C	4744	rs2653404	unconditioned	0.000109919	0.93521	7.24473e-06	0.0616364	0.00303671	9.11577	OID30415	no_MHC	UKB
18670	rs34288580	8	17931603	ASAH1	ENSG00000104763	depression_Als_noukb_included	C	4745	rs518736	unconditioned	6.04442e-05	0.933419	3.98438e-06	0.0615244	0.00499253	9.71379	OID30415	no_MHC	UKB
18671	rs34288580	8	17931603	ASAH1	ENSG00000104763	depression_Als_noukb_included	C	4742	rs7388381	unconditioned	4.23785e-08	0.934176	2.7928e-09	0.0615592	0.00426448	16.9766	OID30415	no_MHC	UKB
18672	rs34288580	8	17931603	ASAH1	ENSG00000104763	depression_Als_ukb_included	C	5296	unconditioned	unconditioned	0	0.950772	0	0.0449162	0.00431228	1630.18	OID30415	no_MHC	UKB
18673	rs34288580	8	17931603	ASAH1	ENSG00000104763	depression_Als_ukb_included	C	4785	rs111498417	unconditioned	8.75623e-06	0.958216	3.29245e-07	0.0360243	0.0057507	11.6457	OID30415	no_MHC	UKB
18674	rs34288580	8	17931603	ASAH1	ENSG00000104763	depression_Als_ukb_included	C	4814	rs12547845	unconditioned	3.18158e-109	0.962229	1.19783e-110	0.0362253	0.00154542	249.824	OID30415	no_MHC	UKB
18675	rs34288580	8	17931603	ASAH1	ENSG00000104763	depression_Als_ukb_included	C	4785	rs143514021	unconditioned	0.00732465	0.950621	0.000275445	0.0357423	0.00603681	4.91651	OID30415	no_MHC	UKB
18676	rs34288580	8	17931603	ASAH1	ENSG00000104763	depression_Als_ukb_included	C	4785	rs149743546	unconditioned	1.9424e-17	0.959789	7.30412e-19	0.0360873	0.00412335	38.48	OID30415	no_MHC	UKB
18677	rs34288580	8	17931603	ASAH1	ENSG00000104763	depression_Als_ukb_included	C	4785	rs192505537	unconditioned	2.54683e-06	0.957267	9.57742e-08	0.0359915	0.00673874	12.8807	OID30415	no_MHC	UKB
18678	rs34288580	8	17931603	ASAH1	ENSG00000104763	depression_Als_ukb_included	C	4851	rs2427740	unconditioned	7.11947e-12	0.960713	2.68867e-13	0.0362783	0.00300827	25.6682	OID30415	no_MHC	UKB
18679	rs34288580	8	17931603	ASAH1	ENSG00000104763	depression_Als_ukb_included	C	4785	rs2472205	unconditioned	5.17132e-56	0.959569	1.94461e-57	0.036079	0.00435218	127.302	OID30415	no_MHC	UKB
18680	rs34288580	8	17931603	ASAH1	ENSG00000104763	depression_Als_ukb_included	C	4789	rs2653404	unconditioned	0.000112904	0.961152	4.24622e-06	0.0361456	0.00258482	9.08897	OID30415	no_MHC	UKB
18681	rs34288580	8	17931603	ASAH1	ENSG00000104763	depression_Als_ukb_included	C	4790	rs518736	unconditioned	6.21785e-05	0.960163	2.33888e-06	0.0361135	0.00365951	9.6855	OID30415	no_MHC	UKB
18682	rs34288580	8	17931603	ASAH1	ENSG00000104763	depression_Als_ukb_included	C	4787	rs7388381	unconditioned	4.35852e-08	0.960814	1.63907e-09	0.0361295	0.00305602	16.9485	OID30415	no_MHC	UKB
18683	rs34288580	8	17931603	ASAH1	ENSG00000104763	schizophrenia	C	5375	unconditioned	unconditioned	0	0.0536955	0	0.945716	0.000588806	1633.06	OID30415	no_MHC	UKB
18684	rs34288580	8	17931603	ASAH1	ENSG00000104763	schizophrenia	C	4855	rs111498417	unconditioned	4.90891e-07	0.0537191	8.63655e-06	0.945112	0.00116	14.527	OID30415	no_MHC	UKB
18685	rs34288580	8	17931603	ASAH1	ENSG00000104763	schizophrenia	C	4885	rs12547845	unconditioned	1.77464e-110	0.0536743	3.12232e-109	0.944346	0.00197929	252.711	OID30415	no_MHC	UKB
18686	rs34288580	8	17931603	ASAH1	ENSG00000104763	schizophrenia	C	4855	rs143514021	unconditioned	0.000409775	0.0532668	0.00720943	0.937154	0.00195996	7.7999	OID30415	no_MHC	UKB
18687	rs34288580	8	17931603	ASAH1	ENSG00000104763	schizophrenia	C	4855	rs149743546	unconditioned	1.08772e-18	0.0537473	1.91369e-17	0.945609	0.000643363	41.3625	OID30415	no_MHC	UKB
18688	rs34288580	8	17931603	ASAH1	ENSG00000104763	schizophrenia	C	4855	rs192505537	unconditioned	1.42964e-07	0.0537358	2.51526e-06	0.945406	0.000855803	15.7607	OID30415	no_MHC	UKB
18689	rs34288580	8	17931603	ASAH1	ENSG00000104763	schizophrenia	C	4921	rs2427740	unconditioned	3.98433e-13	0.0537652	7.01002e-12	0.945943	0.00029229	28.5512	OID30415	no_MHC	UKB
18690	rs34288580	8	17931603	ASAH1	ENSG00000104763	schizophrenia	C	4855	rs2472205	unconditioned	2.89661e-57	0.0537502	5.09619e-56	0.94566	0.000589406	130.184	OID30415	no_MHC	UKB
18691	rs34288580	8	17931603	ASAH1	ENSG00000104763	schizophrenia	C	4859	rs2653404	unconditioned	6.31386e-06	0.0537506	0.000111084	0.945668	0.000464206	11.9728	OID30415	no_MHC	UKB
18692	rs34288580	8	17931603	ASAH1	ENSG00000104763	schizophrenia	C	4860	rs518736	unconditioned	3.47672e-06	0.0536905	6.11682e-05	0.944612	0.00163306	12.5694	OID30415	no_MHC	UKB
18693	rs34288580	8	17931603	ASAH1	ENSG00000104763	schizophrenia	C	4857	rs7388381	unconditioned	2.43809e-09	0.0537461	4.28948e-08	0.945588	0.000665979	19.8321	OID30415	no_MHC	UKB
18694	rs417068	8	17667435	ASAH1	ENSG00000104763	anxiety_pgc_2026	C	5202	unconditioned	unconditioned	0	0.891249	0	0.100113	0.00863811	1630.31	OID30415	no_MHC	UKB
18695	rs417068	8	17667435	ASAH1	ENSG00000104763	anxiety_pgc_2026	C	4616	rs111498417	unconditioned	8.18048e-06	0.887521	8.14276e-07	0.0883188	0.0241507	11.7138	OID30415	no_MHC	UKB
18696	rs417068	8	17667435	ASAH1	ENSG00000104763	anxiety_pgc_2026	C	4644	rs12547845	unconditioned	2.7587e-109	0.90409	2.74785e-110	0.0900476	0.00586231	249.967	OID30415	no_MHC	UKB
18697	rs417068	8	17667435	ASAH1	ENSG00000104763	anxiety_pgc_2026	C	4616	rs143514021	unconditioned	0.00691854	0.865075	0.000689249	0.0861406	0.0411763	4.97355	OID30415	no_MHC	UKB
18698	rs417068	8	17667435	ASAH1	ENSG00000104763	anxiety_pgc_2026	C	4616	rs149743546	unconditioned	1.78238e-17	0.89157	1.7745e-18	0.0887431	0.0196873	38.566	OID30415	no_MHC	UKB
18699	rs417068	8	17667435	ASAH1	ENSG00000104763	anxiety_pgc_2026	C	4616	rs192505537	unconditioned	2.16707e-06	0.823637	2.15891e-07	0.0819591	0.0944013	13.0421	OID30415	no_MHC	UKB
18700	rs417068	8	17667435	ASAH1	ENSG00000104763	anxiety_pgc_2026	C	4682	rs2427740	unconditioned	6.52103e-12	0.906086	6.50845e-13	0.0904303	0.00348404	25.756	OID30415	no_MHC	UKB
18701	rs417068	8	17667435	ASAH1	ENSG00000104763	anxiety_pgc_2026	C	4616	rs2472205	unconditioned	4.39161e-56	0.901528	4.37164e-57	0.0897343	0.00873773	127.465	OID30415	no_MHC	UKB
18702	rs417068	8	17667435	ASAH1	ENSG00000104763	anxiety_pgc_2026	C	4620	rs2653404	unconditioned	0.000107179	0.902446	1.067e-05	0.0898335	0.0076031	9.14101	OID30415	no_MHC	UKB
18703	rs417068	8	17667435	ASAH1	ENSG00000104763	anxiety_pgc_2026	C	4621	rs518736	unconditioned	5.67367e-05	0.899016	5.64911e-06	0.089501	0.0114211	9.77709	OID30415	no_MHC	UKB
18704	rs417068	8	17667435	ASAH1	ENSG00000104763	anxiety_pgc_2026	C	4618	rs7388381	unconditioned	4.11559e-08	0.90702	4.0968e-09	0.0902852	0.00269519	17.0059	OID30415	no_MHC	UKB
18705	rs417068	8	17667435	ASAH1	ENSG00000104763	bipolar	C	5433	unconditioned	unconditioned	0	0.713981	0	0.130648	0.155371	1630.55	OID30415	no_MHC	UKB
18706	rs417068	8	17667435	ASAH1	ENSG00000104763	bipolar	C	4757	rs111498417	unconditioned	7.80857e-06	0.847088	1.24166e-06	0.134679	0.0182241	11.7603	OID30415	no_MHC	UKB
18707	rs417068	8	17667435	ASAH1	ENSG00000104763	bipolar	C	4787	rs12547845	unconditioned	2.61929e-109	0.858714	4.17132e-110	0.136749	0.00453714	250.019	OID30415	no_MHC	UKB
18708	rs417068	8	17667435	ASAH1	ENSG00000104763	bipolar	C	4757	rs143514021	unconditioned	0.00634847	0.826094	0.00100996	0.131386	0.0351611	5.05954	OID30415	no_MHC	UKB
18709	rs417068	8	17667435	ASAH1	ENSG00000104763	bipolar	C	4757	rs149743546	unconditioned	1.43516e-17	0.718348	2.28535e-18	0.114222	0.16743	38.7827	OID30415	no_MHC	UKB
18710	rs417068	8	17667435	ASAH1	ENSG00000104763	bipolar	C	4757	rs192505537	unconditioned	2.16005e-06	0.821269	3.43638e-07	0.130606	0.0481232	13.0454	OID30415	no_MHC	UKB
18711	rs417068	8	17667435	ASAH1	ENSG00000104763	bipolar	C	4823	rs2427740	unconditioned	6.16416e-12	0.856205	9.83602e-13	0.136615	0.00717981	25.8123	OID30415	no_MHC	UKB
18712	rs417068	8	17667435	ASAH1	ENSG00000104763	bipolar	C	4757	rs2472205	unconditioned	3.53066e-56	0.726417	5.62168e-57	0.115505	0.158077	127.683	OID30415	no_MHC	UKB
18713	rs417068	8	17667435	ASAH1	ENSG00000104763	bipolar	C	4761	rs2653404	unconditioned	0.000101421	0.856396	1.613e-05	0.136194	0.00729244	9.19623	OID30415	no_MHC	UKB
18714	rs417068	8	17667435	ASAH1	ENSG00000104763	bipolar	C	4762	rs518736	unconditioned	5.38705e-05	0.853456	8.56967e-06	0.135756	0.0107248	9.82893	OID30415	no_MHC	UKB
18715	rs417068	8	17667435	ASAH1	ENSG00000104763	bipolar	C	4759	rs7388381	unconditioned	3.89347e-08	0.857676	6.19161e-09	0.136387	0.00593675	17.0614	OID30415	no_MHC	UKB
18716	rs417068	8	17667435	ASAH1	ENSG00000104763	bipolar_noukb	C	5412	unconditioned	unconditioned	0	0.656403	0	0.157344	0.186253	1630.63	OID30415	no_MHC	UKB
18717	rs417068	8	17667435	ASAH1	ENSG00000104763	bipolar_noukb	C	4748	rs111498417	unconditioned	7.73471e-06	0.839068	1.33129e-06	0.144403	0.0165198	11.7698	OID30415	no_MHC	UKB
18718	rs417068	8	17667435	ASAH1	ENSG00000104763	bipolar_noukb	C	4778	rs12547845	unconditioned	2.59068e-109	0.849345	4.46464e-110	0.146367	0.00428757	250.03	OID30415	no_MHC	UKB
18719	rs417068	8	17667435	ASAH1	ENSG00000104763	bipolar_noukb	C	4748	rs143514021	unconditioned	0.00633299	0.823934	0.00109069	0.141874	0.0267684	5.06198	OID30415	no_MHC	UKB
18720	rs417068	8	17667435	ASAH1	ENSG00000104763	bipolar_noukb	C	4748	rs149743546	unconditioned	1.3923e-17	0.696918	2.4e-18	0.119949	0.183133	38.813	OID30415	no_MHC	UKB
18721	rs417068	8	17667435	ASAH1	ENSG00000104763	bipolar_noukb	C	4748	rs192505537	unconditioned	2.09817e-06	0.797755	3.61355e-07	0.137327	0.0649156	13.0744	OID30415	no_MHC	UKB
18722	rs417068	8	17667435	ASAH1	ENSG00000104763	bipolar_noukb	C	4814	rs2427740	unconditioned	6.09783e-12	0.846977	1.05278e-12	0.146222	0.00680082	25.8231	OID30415	no_MHC	UKB
18723	rs417068	8	17667435	ASAH1	ENSG00000104763	bipolar_noukb	C	4748	rs2472205	unconditioned	3.33815e-56	0.686879	5.75486e-57	0.118221	0.1949	127.739	OID30415	no_MHC	UKB
18724	rs417068	8	17667435	ASAH1	ENSG00000104763	bipolar_noukb	C	4752	rs2653404	unconditioned	9.99733e-05	0.847094	1.72099e-05	0.145816	0.00697268	9.21061	OID30415	no_MHC	UKB
18725	rs417068	8	17667435	ASAH1	ENSG00000104763	bipolar_noukb	C	4753	rs518736	unconditioned	5.32792e-05	0.84408	9.1737e-06	0.145325	0.0105331	9.83997	OID30415	no_MHC	UKB
18726	rs417068	8	17667435	ASAH1	ENSG00000104763	bipolar_noukb	C	4750	rs7388381	unconditioned	3.84988e-08	0.848057	6.62689e-09	0.145972	0.00597107	17.0726	OID30415	no_MHC	UKB
18727	rs417068	8	17667435	ASAH1	ENSG00000104763	depression_Als_noukb_included	C	5210	unconditioned	unconditioned	0	0.939741	0	0.0538737	0.00638532	1630.27	OID30415	no_MHC	UKB
18728	rs417068	8	17667435	ASAH1	ENSG00000104763	depression_Als_noukb_included	C	4652	rs111498417	unconditioned	8.72213e-06	0.946186	4.26417e-07	0.0462506	0.00755454	11.6496	OID30415	no_MHC	UKB
18729	rs417068	8	17667435	ASAH1	ENSG00000104763	depression_Als_noukb_included	C	4682	rs12547845	unconditioned	2.89848e-109	0.950255	1.41946e-110	0.0465333	0.00321168	249.918	OID30415	no_MHC	UKB
18730	rs417068	8	17667435	ASAH1	ENSG00000104763	depression_Als_noukb_included	C	4652	rs143514021	unconditioned	0.00723459	0.939766	0.000353717	0.0459407	0.00670531	4.92888	OID30415	no_MHC	UKB
18731	rs417068	8	17667435	ASAH1	ENSG00000104763	depression_Als_noukb_included	C	4652	rs149743546	unconditioned	1.87106e-17	0.936551	9.15022e-19	0.0457833	0.017666	38.5174	OID30415	no_MHC	UKB
18732	rs417068	8	17667435	ASAH1	ENSG00000104763	depression_Als_noukb_included	C	4652	rs192505537	unconditioned	2.4899e-06	0.946691	1.21737e-07	0.046279	0.00702768	12.9033	OID30415	no_MHC	UKB
18733	rs417068	8	17667435	ASAH1	ENSG00000104763	depression_Als_noukb_included	C	4718	rs2427740	unconditioned	6.82554e-12	0.948058	3.36178e-13	0.0466894	0.00525309	25.7103	OID30415	no_MHC	UKB
18734	rs417068	8	17667435	ASAH1	ENSG00000104763	depression_Als_noukb_included	C	4652	rs2472205	unconditioned	4.60371e-56	0.947257	2.25084e-57	0.0463067	0.00643638	127.418	OID30415	no_MHC	UKB
18735	rs417068	8	17667435	ASAH1	ENSG00000104763	depression_Als_noukb_included	C	4656	rs2653404	unconditioned	0.000112216	0.950323	5.48787e-06	0.0464719	0.00308711	9.09508	OID30415	no_MHC	UKB
18736	rs417068	8	17667435	ASAH1	ENSG00000104763	depression_Als_noukb_included	C	4657	rs518736	unconditioned	5.98688e-05	0.948478	2.92836e-06	0.0463878	0.00507128	9.72335	OID30415	no_MHC	UKB
18737	rs417068	8	17667435	ASAH1	ENSG00000104763	depression_Als_noukb_included	C	4654	rs7388381	unconditioned	4.30926e-08	0.949256	2.10705e-09	0.0464104	0.00433405	16.9599	OID30415	no_MHC	UKB
18738	rs417068	8	17667435	ASAH1	ENSG00000104763	depression_Als_ukb_included	C	5347	unconditioned	unconditioned	0	0.959624	0	0.0360237	0.00435243	1630.24	OID30415	no_MHC	UKB
18739	rs417068	8	17667435	ASAH1	ENSG00000104763	depression_Als_ukb_included	C	4690	rs111498417	unconditioned	8.91013e-06	0.966577	2.54602e-07	0.0276136	0.00580049	11.6283	OID30415	no_MHC	UKB
18740	rs417068	8	17667435	ASAH1	ENSG00000104763	depression_Als_ukb_included	C	4719	rs12547845	unconditioned	2.96088e-109	0.97066	8.47466e-111	0.0277808	0.00155897	249.896	OID30415	no_MHC	UKB
18741	rs417068	8	17667435	ASAH1	ENSG00000104763	depression_Als_ukb_included	C	4690	rs143514021	unconditioned	0.00738031	0.958917	0.000210919	0.0273984	0.00609345	4.90894	OID30415	no_MHC	UKB
18742	rs417068	8	17667435	ASAH1	ENSG00000104763	depression_Als_ukb_included	C	4690	rs149743546	unconditioned	1.9343e-17	0.968177	5.52762e-19	0.0276633	0.00415938	38.4842	OID30415	no_MHC	UKB
18743	rs417068	8	17667435	ASAH1	ENSG00000104763	depression_Als_ukb_included	C	4690	rs192505537	unconditioned	2.53971e-06	0.96561	7.25812e-08	0.027589	0.00679836	12.8835	OID30415	no_MHC	UKB
18744	rs417068	8	17667435	ASAH1	ENSG00000104763	depression_Als_ukb_included	C	4756	rs2427740	unconditioned	6.97707e-12	0.969118	2.00509e-13	0.0278478	0.00303459	25.6884	OID30415	no_MHC	UKB
18745	rs417068	8	17667435	ASAH1	ENSG00000104763	depression_Als_ukb_included	C	4690	rs2472205	unconditioned	4.70477e-56	0.967953	1.34448e-57	0.0276569	0.00439021	127.396	OID30415	no_MHC	UKB
18746	rs417068	8	17667435	ASAH1	ENSG00000104763	depression_Als_ukb_included	C	4694	rs2653404	unconditioned	0.000114426	0.969563	3.27057e-06	0.0277099	0.00260908	9.07559	OID30415	no_MHC	UKB
18747	rs417068	8	17667435	ASAH1	ENSG00000104763	depression_Als_ukb_included	C	4695	rs518736	unconditioned	6.11392e-05	0.96856	1.7479e-06	0.0276864	0.00369043	9.70236	OID30415	no_MHC	UKB
18748	rs417068	8	17667435	ASAH1	ENSG00000104763	depression_Als_ukb_included	C	4692	rs7388381	unconditioned	4.39979e-08	0.969218	1.25743e-09	0.0276966	0.00308494	16.9391	OID30415	no_MHC	UKB
18749	rs417068	8	17667435	ASAH1	ENSG00000104763	schizophrenia	C	5455	unconditioned	unconditioned	0	0.761705	0	0.229942	0.0083526	1630.48	OID30415	no_MHC	UKB
18750	rs417068	8	17667435	ASAH1	ENSG00000104763	schizophrenia	C	4753	rs111498417	unconditioned	7.07449e-06	0.76744	1.99128e-06	0.215997	0.0165542	11.859	OID30415	no_MHC	UKB
18751	rs417068	8	17667435	ASAH1	ENSG00000104763	schizophrenia	C	4783	rs12547845	unconditioned	2.31296e-109	0.758291	6.52058e-110	0.213745	0.0279634	250.143	OID30415	no_MHC	UKB
18752	rs417068	8	17667435	ASAH1	ENSG00000104763	schizophrenia	C	4753	rs143514021	unconditioned	0.00579272	0.753839	0.00163053	0.212164	0.0265743	5.15115	OID30415	no_MHC	UKB
18753	rs417068	8	17667435	ASAH1	ENSG00000104763	schizophrenia	C	4753	rs149743546	unconditioned	1.5446e-17	0.773134	4.34771e-18	0.217611	0.00925452	38.7092	OID30415	no_MHC	UKB
18754	rs417068	8	17667435	ASAH1	ENSG00000104763	schizophrenia	C	4753	rs192505537	unconditioned	2.02724e-06	0.770777	5.70626e-07	0.216945	0.0122752	13.1088	OID30415	no_MHC	UKB
18755	rs417068	8	17667435	ASAH1	ENSG00000104763	schizophrenia	C	4819	rs2427740	unconditioned	5.59282e-12	0.776839	1.57626e-12	0.218938	0.00422322	25.9095	OID30415	no_MHC	UKB
18756	rs417068	8	17667435	ASAH1	ENSG00000104763	schizophrenia	C	4753	rs2472205	unconditioned	3.76049e-56	0.773735	1.05849e-56	0.21778	0.00848451	127.62	OID30415	no_MHC	UKB
18757	rs417068	8	17667435	ASAH1	ENSG00000104763	schizophrenia	C	4757	rs2653404	unconditioned	9.14692e-05	0.77505	2.57482e-05	0.218167	0.00666597	9.29951	OID30415	no_MHC	UKB
18758	rs417068	8	17667435	ASAH1	ENSG00000104763	schizophrenia	C	4758	rs518736	unconditioned	4.81115e-05	0.762216	1.35446e-05	0.214559	0.0231626	9.94199	OID30415	no_MHC	UKB
18759	rs417068	8	17667435	ASAH1	ENSG00000104763	schizophrenia	C	4755	rs7388381	unconditioned	3.50851e-08	0.772869	9.87587e-09	0.21754	0.00959054	17.1655	OID30415	no_MHC	UKB
18760	rs146622748	10	50988602	ASAH2	ENSG00000188611	anxiety_pgc_2026	T	1381	unconditioned	unconditioned	0	0.93802	0	0.052136	0.00984422	786.131	OID20996	no_MHC	UKB
18761	rs146622748	10	50988602	ASAH2	ENSG00000188611	anxiety_pgc_2026	T	1254	rs1258215	unconditioned	0.00284208	0.941921	0.000142129	0.0470964	0.00799792	5.86322	OID20996	no_MHC	UKB
18762	rs146622748	10	50988602	ASAH2	ENSG00000188611	anxiety_pgc_2026	T	1245	rs140868866	unconditioned	1.3662e-07	0.944423	6.82284e-09	0.0471565	0.00842021	15.8061	OID20996	no_MHC	UKB
18763	rs146622748	10	50988602	ASAH2	ENSG00000188611	anxiety_pgc_2026	T	1244	rs150943417	unconditioned	5.40253e-05	0.942074	2.6977e-06	0.0470307	0.0108385	9.82606	OID20996	no_MHC	UKB
18764	rs146622748	10	50988602	ASAH2	ENSG00000188611	anxiety_pgc_2026	T	1244	rs17775758	unconditioned	5.09349e-10	0.94477	2.54323e-11	0.0471652	0.00806442	21.3979	OID20996	no_MHC	UKB
18765	rs146622748	10	50988602	ASAH2	ENSG00000188611	anxiety_pgc_2026	T	1245	rs17776113	unconditioned	9.91566e-08	0.920715	4.95698e-09	0.0459946	0.03329	16.1266	OID20996	no_MHC	UKB
18766	rs146622748	10	50988602	ASAH2	ENSG00000188611	anxiety_pgc_2026	T	1244	rs2377879	unconditioned	1.37498e-07	0.943769	6.86554e-09	0.0471152	0.00911612	15.7997	OID20996	no_MHC	UKB
18767	rs146622748	10	50988602	ASAH2	ENSG00000188611	anxiety_pgc_2026	T	1244	rs41281975	unconditioned	9.9531e-24	0.934486	4.97084e-25	0.0466518	0.0188621	52.9642	OID20996	no_MHC	UKB
18768	rs146622748	10	50988602	ASAH2	ENSG00000188611	anxiety_pgc_2026	T	1245	rs4253192	unconditioned	3.87819e-16	0.928127	1.93817e-17	0.0463587	0.0255147	35.486	OID20996	no_MHC	UKB
18769	rs146622748	10	50988602	ASAH2	ENSG00000188611	anxiety_pgc_2026	T	1245	rs55773622	unconditioned	9.53222e-06	0.892067	4.77254e-07	0.0446002	0.0633233	11.5608	OID20996	no_MHC	UKB
18770	rs146622748	10	50988602	ASAH2	ENSG00000188611	anxiety_pgc_2026	T	1244	rs67903699	unconditioned	5.07825e-13	0.903551	2.53807e-14	0.0451075	0.0513418	28.3086	OID20996	no_MHC	UKB
18771	rs146622748	10	50988602	ASAH2	ENSG00000188611	anxiety_pgc_2026	T	1247	rs7099245	unconditioned	1.08622e-25	0.943193	5.42739e-27	0.0471179	0.00968875	57.4819	OID20996	no_MHC	UKB
18772	rs146622748	10	50988602	ASAH2	ENSG00000188611	anxiety_pgc_2026	T	1244	rs79347484	unconditioned	2.10821e-25	0.940365	1.05275e-26	0.0469453	0.0126901	56.8188	OID20996	no_MHC	UKB
18773	rs146622748	10	50988602	ASAH2	ENSG00000188611	bipolar	T	1487	unconditioned	unconditioned	0	0.89646	0	0.0341867	0.0693534	786.18	OID20996	no_MHC	UKB
18774	rs146622748	10	50988602	ASAH2	ENSG00000188611	bipolar	T	1310	rs1258215	unconditioned	0.00242143	0.955859	7.12009e-05	0.028093	0.0135558	6.0234	OID20996	no_MHC	UKB
18775	rs146622748	10	50988602	ASAH2	ENSG00000188611	bipolar	T	1300	rs140868866	unconditioned	1.35993e-07	0.940126	3.97207e-09	0.0274267	0.0324474	15.8107	OID20996	no_MHC	UKB
18776	rs146622748	10	50988602	ASAH2	ENSG00000188611	bipolar	T	1299	rs150943417	unconditioned	5.15637e-05	0.899405	1.50671e-06	0.0262066	0.0743351	9.87269	OID20996	no_MHC	UKB
18777	rs146622748	10	50988602	ASAH2	ENSG00000188611	bipolar	T	1299	rs17775758	unconditioned	5.02359e-10	0.931914	1.46596e-11	0.0271538	0.0409321	21.4117	OID20996	no_MHC	UKB
18778	rs146622748	10	50988602	ASAH2	ENSG00000188611	bipolar	T	1300	rs17776113	unconditioned	1.02567e-07	0.952563	2.9927e-09	0.0277741	0.0196626	16.0927	OID20996	no_MHC	UKB
18779	rs146622748	10	50988602	ASAH2	ENSG00000188611	bipolar	T	1299	rs2377879	unconditioned	1.1693e-07	0.802632	3.43242e-09	0.0233868	0.173981	15.9617	OID20996	no_MHC	UKB
18780	rs146622748	10	50988602	ASAH2	ENSG00000188611	bipolar	T	1299	rs41281975	unconditioned	9.99126e-24	0.939113	2.91479e-25	0.0273636	0.0335239	52.9603	OID20996	no_MHC	UKB
18781	rs146622748	10	50988602	ASAH2	ENSG00000188611	bipolar	T	1300	rs4253192	unconditioned	3.81448e-16	0.913132	1.11649e-17	0.0266669	0.0602015	35.5026	OID20996	no_MHC	UKB
18782	rs146622748	10	50988602	ASAH2	ENSG00000188611	bipolar	T	1300	rs55773622	unconditioned	1.00443e-05	0.939894	2.93623e-07	0.027443	0.0326523	11.5085	OID20996	no_MHC	UKB
18783	rs146622748	10	50988602	ASAH2	ENSG00000188611	bipolar	T	1299	rs67903699	unconditioned	5.32721e-13	0.948175	1.55358e-14	0.0276276	0.0241973	28.2608	OID20996	no_MHC	UKB
18784	rs146622748	10	50988602	ASAH2	ENSG00000188611	bipolar	T	1302	rs7099245	unconditioned	1.10625e-25	0.960527	3.22848e-27	0.0280206	0.0114519	57.4637	OID20996	no_MHC	UKB
18785	rs146622748	10	50988602	ASAH2	ENSG00000188611	bipolar	T	1299	rs79347484	unconditioned	1.91933e-25	0.856674	5.61903e-27	0.0249616	0.118364	56.9126	OID20996	no_MHC	UKB
18786	rs146622748	10	50988602	ASAH2	ENSG00000188611	bipolar_noukb	T	1485	unconditioned	unconditioned	0	0.903563	0	0.0360074	0.0604297	786.172	OID20996	no_MHC	UKB
18787	rs146622748	10	50988602	ASAH2	ENSG00000188611	bipolar_noukb	T	1308	rs1258215	unconditioned	0.00241839	0.954664	7.37952e-05	0.029117	0.0137271	6.02465	OID20996	no_MHC	UKB
18788	rs146622748	10	50988602	ASAH2	ENSG00000188611	bipolar_noukb	T	1298	rs140868866	unconditioned	1.36072e-07	0.94067	4.12286e-09	0.0284707	0.030859	15.8101	OID20996	no_MHC	UKB
18789	rs146622748	10	50988602	ASAH2	ENSG00000188611	bipolar_noukb	T	1297	rs150943417	unconditioned	5.16922e-05	0.901641	1.56683e-06	0.0272583	0.071047	9.8702	OID20996	no_MHC	UKB
18790	rs146622748	10	50988602	ASAH2	ENSG00000188611	bipolar_noukb	T	1297	rs17775758	unconditioned	5.08006e-10	0.942387	1.53737e-11	0.0284901	0.0291233	21.4005	OID20996	no_MHC	UKB
18791	rs146622748	10	50988602	ASAH2	ENSG00000188611	bipolar_noukb	T	1298	rs17776113	unconditioned	1.02389e-07	0.950903	3.09964e-09	0.0287664	0.0203302	16.0945	OID20996	no_MHC	UKB
18792	rs146622748	10	50988602	ASAH2	ENSG00000188611	bipolar_noukb	T	1297	rs2377879	unconditioned	1.25015e-07	0.858123	3.79631e-09	0.0259426	0.115934	15.8948	OID20996	no_MHC	UKB
18793	rs146622748	10	50988602	ASAH2	ENSG00000188611	bipolar_noukb	T	1297	rs41281975	unconditioned	9.90126e-24	0.930613	2.99772e-25	0.0281341	0.0412531	52.9694	OID20996	no_MHC	UKB
18794	rs146622748	10	50988602	ASAH2	ENSG00000188611	bipolar_noukb	T	1298	rs4253192	unconditioned	3.78542e-16	0.906165	1.14996e-17	0.0274616	0.0663736	35.5102	OID20996	no_MHC	UKB
18795	rs146622748	10	50988602	ASAH2	ENSG00000188611	bipolar_noukb	T	1298	rs55773622	unconditioned	1.00636e-05	0.941703	3.0509e-07	0.0285191	0.0297673	11.5066	OID20996	no_MHC	UKB
18796	rs146622748	10	50988602	ASAH2	ENSG00000188611	bipolar_noukb	T	1297	rs67903699	unconditioned	5.33347e-13	0.949278	1.61364e-14	0.0286984	0.0220239	28.2596	OID20996	no_MHC	UKB
18797	rs146622748	10	50988602	ASAH2	ENSG00000188611	bipolar_noukb	T	1300	rs7099245	unconditioned	1.10508e-25	0.959519	3.346e-27	0.0290412	0.0114403	57.4647	OID20996	no_MHC	UKB
18798	rs146622748	10	50988602	ASAH2	ENSG00000188611	bipolar_noukb	T	1297	rs79347484	unconditioned	1.90751e-25	0.851374	5.7943e-27	0.0257387	0.122887	56.9188	OID20996	no_MHC	UKB
18799	rs146622748	10	50988602	ASAH2	ENSG00000188611	depression_Als_noukb_included	T	1431	unconditioned	unconditioned	3.67367e-128	0.968549	6.93747e-130	0.0182772	0.0131736	293.43	OID20996	no_MHC	UKB
18800	rs146622748	10	50988602	ASAH2	ENSG00000188611	depression_Als_noukb_included	T	1297	rs1258215	unconditioned	0.00246569	0.972846	3.85917e-05	0.015217	0.00943292	6.00528	OID20996	no_MHC	UKB
18801	rs146622748	10	50988602	ASAH2	ENSG00000188611	depression_Als_noukb_included	T	1287	rs140868866	unconditioned	1.41551e-07	0.978545	2.19703e-09	0.0151819	0.00627246	15.7706	OID20996	no_MHC	UKB
18802	rs146622748	10	50988602	ASAH2	ENSG00000188611	depression_Als_noukb_included	T	1286	rs150943417	unconditioned	5.54723e-05	0.967583	8.61303e-07	0.015006	0.0173546	9.79963	OID20996	no_MHC	UKB
18803	rs146622748	10	50988602	ASAH2	ENSG00000188611	depression_Als_noukb_included	T	1286	rs17775758	unconditioned	5.23811e-10	0.971711	8.13076e-12	0.01507	0.0132191	21.3699	OID20996	no_MHC	UKB
18804	rs146622748	10	50988602	ASAH2	ENSG00000188611	depression_Als_noukb_included	T	1287	rs17776113	unconditioned	1.02661e-07	0.953438	1.60095e-09	0.0148367	0.0317257	16.0918	OID20996	no_MHC	UKB
18805	rs146622748	10	50988602	ASAH2	ENSG00000188611	depression_Als_noukb_included	T	1286	rs2377879	unconditioned	1.42594e-07	0.978792	2.21233e-09	0.0151798	0.00602815	15.7633	OID20996	no_MHC	UKB
18806	rs146622748	10	50988602	ASAH2	ENSG00000188611	depression_Als_noukb_included	T	1285	rs41281975	unconditioned	0.000120643	0.98024	1.87102e-06	0.0151978	0.00444009	9.02267	OID20996	no_MHC	UKB
18807	rs146622748	10	50988602	ASAH2	ENSG00000188611	depression_Als_noukb_included	T	1287	rs4253192	unconditioned	3.29654e-16	0.789147	5.27378e-18	0.0124263	0.198427	35.6485	OID20996	no_MHC	UKB
18808	rs146622748	10	50988602	ASAH2	ENSG00000188611	depression_Als_noukb_included	T	1287	rs55773622	unconditioned	1.00658e-05	0.941902	1.56225e-07	0.0145752	0.0435127	11.5064	OID20996	no_MHC	UKB
18809	rs146622748	10	50988602	ASAH2	ENSG00000188611	depression_Als_noukb_included	T	1286	rs67903699	unconditioned	5.48186e-13	0.975708	8.50682e-15	0.015132	0.00915996	28.2322	OID20996	no_MHC	UKB
18810	rs146622748	10	50988602	ASAH2	ENSG00000188611	depression_Als_noukb_included	T	1289	rs7099245	unconditioned	1.13093e-25	0.98196	1.75523e-27	0.0152374	0.00280239	57.4416	OID20996	no_MHC	UKB
18811	rs146622748	10	50988602	ASAH2	ENSG00000188611	depression_Als_noukb_included	T	1286	rs79347484	unconditioned	2.18813e-25	0.976659	3.39534e-27	0.0151467	0.00819456	56.7816	OID20996	no_MHC	UKB
18812	rs146622748	10	50988602	ASAH2	ENSG00000188611	depression_Als_ukb_included	T	1478	unconditioned	unconditioned	0	0.966298	0	0.0260792	0.0076227	786.102	OID20996	no_MHC	UKB
18813	rs146622748	10	50988602	ASAH2	ENSG00000188611	depression_Als_ukb_included	T	1292	rs1258215	unconditioned	0.00244762	0.966191	5.50576e-05	0.0217243	0.00958153	6.01264	OID20996	no_MHC	UKB
18814	rs146622748	10	50988602	ASAH2	ENSG00000188611	depression_Als_ukb_included	T	1282	rs140868866	unconditioned	1.40776e-07	0.973189	3.14708e-09	0.0217508	0.00505977	15.7761	OID20996	no_MHC	UKB
18815	rs146622748	10	50988602	ASAH2	ENSG00000188611	depression_Als_ukb_included	T	1281	rs150943417	unconditioned	5.56821e-05	0.971242	1.24464e-06	0.0217028	0.0069986	9.79585	OID20996	no_MHC	UKB
18816	rs146622748	10	50988602	ASAH2	ENSG00000188611	depression_Als_ukb_included	T	1281	rs17775758	unconditioned	5.24641e-10	0.973251	1.1726e-11	0.0217477	0.00500149	21.3683	OID20996	no_MHC	UKB
18817	rs146622748	10	50988602	ASAH2	ENSG00000188611	depression_Als_ukb_included	T	1282	rs17776113	unconditioned	8.791e-08	0.816438	2.02724e-09	0.0186625	0.164899	16.247	OID20996	no_MHC	UKB
18818	rs146622748	10	50988602	ASAH2	ENSG00000188611	depression_Als_ukb_included	T	1281	rs2377879	unconditioned	1.41706e-07	0.972699	3.1673e-09	0.0217354	0.00556538	15.7695	OID20996	no_MHC	UKB
18819	rs146622748	10	50988602	ASAH2	ENSG00000188611	depression_Als_ukb_included	T	1280	rs41281975	unconditioned	0.000120139	0.976146	2.68457e-06	0.0218105	0.00192041	9.02686	OID20996	no_MHC	UKB
18820	rs146622748	10	50988602	ASAH2	ENSG00000188611	depression_Als_ukb_included	T	1282	rs4253192	unconditioned	3.99808e-16	0.957085	8.9515e-18	0.0214072	0.0215079	35.4555	OID20996	no_MHC	UKB
18821	rs146622748	10	50988602	ASAH2	ENSG00000188611	depression_Als_ukb_included	T	1282	rs55773622	unconditioned	1.00064e-05	0.936344	2.23719e-07	0.0208917	0.0427539	11.5123	OID20996	no_MHC	UKB
18822	rs146622748	10	50988602	ASAH2	ENSG00000188611	depression_Als_ukb_included	T	1281	rs67903699	unconditioned	5.44488e-13	0.969123	1.2172e-14	0.0216555	0.00922138	28.2389	OID20996	no_MHC	UKB
18823	rs146622748	10	50988602	ASAH2	ENSG00000188611	depression_Als_ukb_included	T	1284	rs7099245	unconditioned	1.12417e-25	0.976086	2.51297e-27	0.0218174	0.00209627	57.4476	OID20996	no_MHC	UKB
18824	rs146622748	10	50988602	ASAH2	ENSG00000188611	depression_Als_ukb_included	T	1281	rs79347484	unconditioned	2.17831e-25	0.972272	4.86886e-27	0.0217258	0.00600189	56.7861	OID20996	no_MHC	UKB
18825	rs146622748	10	50988602	ASAH2	ENSG00000188611	schizophrenia	T	1497	unconditioned	unconditioned	0	0.952864	0	0.0264816	0.0206544	786.119	OID20996	no_MHC	UKB
18826	rs146622748	10	50988602	ASAH2	ENSG00000188611	schizophrenia	T	1311	rs1258215	unconditioned	0.00244775	0.966248	4.90441e-05	0.0193483	0.0119065	6.01259	OID20996	no_MHC	UKB
18827	rs146622748	10	50988602	ASAH2	ENSG00000188611	schizophrenia	T	1301	rs140868866	unconditioned	1.39779e-07	0.966298	2.77382e-09	0.019161	0.0145404	15.7832	OID20996	no_MHC	UKB
18828	rs146622748	10	50988602	ASAH2	ENSG00000188611	schizophrenia	T	1300	rs150943417	unconditioned	5.4182e-05	0.945074	1.07597e-06	0.0187316	0.0361394	9.82316	OID20996	no_MHC	UKB
18829	rs146622748	10	50988602	ASAH2	ENSG00000188611	schizophrenia	T	1300	rs17775758	unconditioned	5.191e-10	0.962971	1.02983e-11	0.0190861	0.0179431	21.3789	OID20996	no_MHC	UKB
18830	rs146622748	10	50988602	ASAH2	ENSG00000188611	schizophrenia	T	1301	rs17776113	unconditioned	1.02647e-07	0.953299	2.04039e-09	0.0189217	0.0277791	16.092	OID20996	no_MHC	UKB
18831	rs146622748	10	50988602	ASAH2	ENSG00000188611	schizophrenia	T	1300	rs2377879	unconditioned	1.29611e-07	0.889672	2.5824e-09	0.0176334	0.0926941	15.8587	OID20996	no_MHC	UKB
18832	rs146622748	10	50988602	ASAH2	ENSG00000188611	schizophrenia	T	1300	rs41281975	unconditioned	1.00037e-23	0.940285	1.98712e-25	0.0186365	0.0410785	52.9591	OID20996	no_MHC	UKB
18833	rs146622748	10	50988602	ASAH2	ENSG00000188611	schizophrenia	T	1301	rs4253192	unconditioned	4.02515e-16	0.963562	7.99236e-18	0.0191152	0.0173225	35.4488	OID20996	no_MHC	UKB
18834	rs146622748	10	50988602	ASAH2	ENSG00000188611	schizophrenia	T	1301	rs55773622	unconditioned	1.0383e-05	0.971587	2.05997e-07	0.019267	0.00913495	11.4753	OID20996	no_MHC	UKB
18835	rs146622748	10	50988602	ASAH2	ENSG00000188611	schizophrenia	T	1300	rs67903699	unconditioned	5.405e-13	0.962021	1.07234e-14	0.0190673	0.0189121	28.2463	OID20996	no_MHC	UKB
18836	rs146622748	10	50988602	ASAH2	ENSG00000188611	schizophrenia	T	1303	rs7099245	unconditioned	1.12029e-25	0.972724	2.22412e-27	0.0193035	0.00797257	57.451	OID20996	no_MHC	UKB
18837	rs146622748	10	50988602	ASAH2	ENSG00000188611	schizophrenia	T	1300	rs79347484	unconditioned	2.16015e-25	0.964158	4.28517e-27	0.0191097	0.0167325	56.7945	OID20996	no_MHC	UKB
18838	rs55714927	17	7080316	ASGR1	ENSG00000141505	anxiety_pgc_2026	C	2545	unconditioned	unconditioned	5.11631e-87	0.958798	2.01143e-88	0.0376908	0.00351148	198.692	OID20990	no_MHC	UKB
18839	rs55714927	17	7080316	ASGR1	ENSG00000141505	anxiety_pgc_2026	C	2166	rs434325	unconditioned	7.47707e-06	0.971648	1.96588e-07	0.0255439	0.00280032	11.8037	OID20990	no_MHC	UKB
18840	rs55714927	17	7080316	ASGR1	ENSG00000141505	anxiety_pgc_2026	C	2166	rs4796383	unconditioned	1.85913e-29	0.970425	4.88836e-31	0.0255121	0.00406282	66.1549	OID20990	no_MHC	UKB
18841	rs55714927	17	7080316	ASGR1	ENSG00000141505	anxiety_pgc_2026	C	2166	rs55714927	unconditioned	4.37838e-109	0.970919	1.15122e-110	0.025525	0.00355599	249.505	OID20990	no_MHC	UKB
18842	rs55714927	17	7080316	ASGR1	ENSG00000141505	bipolar	C	2689	unconditioned	unconditioned	4.565e-87	0.855753	7.3884e-88	0.138497	0.00575052	198.806	OID20990	no_MHC	UKB
18843	rs55714927	17	7080316	ASGR1	ENSG00000141505	bipolar	C	2227	rs434325	unconditioned	6.80971e-06	0.884736	8.44376e-07	0.109698	0.0055586	11.8972	OID20990	no_MHC	UKB
18844	rs55714927	17	7080316	ASGR1	ENSG00000141505	bipolar	C	2227	rs4796383	unconditioned	1.6352e-29	0.853399	2.02826e-30	0.105813	0.0407876	66.2832	OID20990	no_MHC	UKB
18845	rs55714927	17	7080316	ASGR1	ENSG00000141505	bipolar	C	2227	rs55714927	unconditioned	3.98688e-109	0.884401	4.94357e-110	0.109656	0.00594243	249.599	OID20990	no_MHC	UKB
18846	rs55714927	17	7080316	ASGR1	ENSG00000141505	bipolar_noukb	C	2683	unconditioned	unconditioned	4.49706e-87	0.843001	8.06357e-88	0.151151	0.0058482	198.821	OID20990	no_MHC	UKB
18847	rs55714927	17	7080316	ASGR1	ENSG00000141505	bipolar_noukb	C	2222	rs434325	unconditioned	6.67818e-06	0.86764	9.77632e-07	0.12701	0.00534225	11.9167	OID20990	no_MHC	UKB
18848	rs55714927	17	7080316	ASGR1	ENSG00000141505	bipolar_noukb	C	2222	rs4796383	unconditioned	1.60454e-29	0.837396	2.34959e-30	0.122583	0.040021	66.3021	OID20990	no_MHC	UKB
18849	rs55714927	17	7080316	ASGR1	ENSG00000141505	bipolar_noukb	C	2222	rs55714927	unconditioned	3.90866e-109	0.86706	5.722e-110	0.126925	0.00601432	249.619	OID20990	no_MHC	UKB
18850	rs55714927	17	7080316	ASGR1	ENSG00000141505	depression_Als_noukb_included	C	2544	unconditioned	unconditioned	5.12762e-87	0.961078	1.21439e-88	0.0227453	0.0161767	198.69	OID20990	no_MHC	UKB
18851	rs55714927	17	7080316	ASGR1	ENSG00000141505	depression_Als_noukb_included	C	2190	rs434325	unconditioned	7.53452e-06	0.978885	1.24697e-07	0.0161957	0.0049113	11.796	OID20990	no_MHC	UKB
18852	rs55714927	17	7080316	ASGR1	ENSG00000141505	depression_Als_noukb_included	C	2190	rs4796383	unconditioned	1.88019e-29	0.981248	3.11132e-31	0.0162351	0.00251645	66.1436	OID20990	no_MHC	UKB
18853	rs55714927	17	7080316	ASGR1	ENSG00000141505	depression_Als_noukb_included	C	2190	rs55714927	unconditioned	4.36224e-109	0.967689	7.22484e-111	0.0160108	0.0163002	249.509	OID20990	no_MHC	UKB
18854	rs55714927	17	7080316	ASGR1	ENSG00000141505	depression_Als_ukb_included	C	2638	unconditioned	unconditioned	5.18888e-87	0.972098	1.37591e-88	0.0257745	0.00212776	198.678	OID20990	no_MHC	UKB
18855	rs55714927	17	7080316	ASGR1	ENSG00000141505	depression_Als_ukb_included	C	2208	rs434325	unconditioned	7.54863e-06	0.980618	1.26432e-07	0.0164214	0.00295314	11.7941	OID20990	no_MHC	UKB
18856	rs55714927	17	7080316	ASGR1	ENSG00000141505	depression_Als_ukb_included	C	2208	rs4796383	unconditioned	1.88059e-29	0.98139	3.14967e-31	0.0164345	0.00217585	66.1434	OID20990	no_MHC	UKB
18857	rs55714927	17	7080316	ASGR1	ENSG00000141505	depression_Als_ukb_included	C	2208	rs55714927	unconditioned	4.42346e-109	0.981418	7.40854e-111	0.0164349	0.00214752	249.495	OID20990	no_MHC	UKB
18858	rs55714927	17	7080316	ASGR1	ENSG00000141505	schizophrenia	C	2695	unconditioned	unconditioned	4.33076e-87	0.811846	9.57388e-88	0.179464	0.00869006	198.859	OID20990	no_MHC	UKB
18859	rs55714927	17	7080316	ASGR1	ENSG00000141505	schizophrenia	C	2226	rs434325	unconditioned	6.41192e-06	0.833068	1.22328e-06	0.158927	0.007998	11.9574	OID20990	no_MHC	UKB
18860	rs55714927	17	7080316	ASGR1	ENSG00000141505	schizophrenia	C	2226	rs4796383	unconditioned	1.60152e-29	0.835834	3.05544e-30	0.159459	0.00470785	66.304	OID20990	no_MHC	UKB
18861	rs55714927	17	7080316	ASGR1	ENSG00000141505	schizophrenia	C	2226	rs55714927	unconditioned	3.75211e-109	0.832304	7.1586e-110	0.158785	0.00891021	249.659	OID20990	no_MHC	UKB
18862	rs314224	17	6987160	ASGR2	ENSG00000161944	anxiety_pgc_2026	C	2587	unconditioned	unconditioned	0	0.945192	0	0.0362601	0.0185479	763.866	OID30679	no_MHC	UKB
18863	rs314224	17	6987160	ASGR2	ENSG00000161944	anxiety_pgc_2026	C	2201	rs10459916	unconditioned	3.91322e-33	0.97227	9.9803e-35	0.0247939	0.00293622	74.6209	OID30679	no_MHC	UKB
18864	rs314224	17	6987160	ASGR2	ENSG00000161944	anxiety_pgc_2026	C	2199	rs2304978	unconditioned	1.96349e-26	0.97267	5.01674e-28	0.0248493	0.00248039	59.1925	OID30679	no_MHC	UKB
18865	rs314224	17	6987160	ASGR2	ENSG00000161944	anxiety_pgc_2026	C	2195	rs2309665	unconditioned	0.657862	0.315457	0.0167655	0.00803749	0.00187787	0.41876	OID30679	no_MHC	UKB
18866	rs314224	17	6987160	ASGR2	ENSG00000161944	anxiety_pgc_2026	C	2197	rs314236	unconditioned	7.03141e-05	0.960766	1.79367e-06	0.0244938	0.0146683	9.56254	OID30679	no_MHC	UKB
18867	rs314224	17	6987160	ASGR2	ENSG00000161944	anxiety_pgc_2026	C	2196	rs62058755	unconditioned	1.54516e-05	0.972384	3.93824e-07	0.024781	0.00281956	11.0778	OID30679	no_MHC	UKB
18868	rs314224	17	6987160	ASGR2	ENSG00000161944	anxiety_pgc_2026	C	2196	rs7406466	unconditioned	0.000503918	0.959489	1.28511e-05	0.0244536	0.0155403	7.5931	OID30679	no_MHC	UKB
18869	rs314224	17	6987160	ASGR2	ENSG00000161944	anxiety_pgc_2026	C	2197	rs8079999	unconditioned	1.01511e-11	0.899349	2.5962e-13	0.0229235	0.077728	25.3134	OID30679	no_MHC	UKB
18870	rs314224	17	6987160	ASGR2	ENSG00000161944	bipolar	C	2743	unconditioned	unconditioned	0	0.852943	0	0.129473	0.0175839	763.97	OID30679	no_MHC	UKB
18871	rs314224	17	6987160	ASGR2	ENSG00000161944	bipolar	C	2269	rs10459916	unconditioned	2.15496e-33	0.782585	2.45855e-34	0.0891553	0.12826	75.2175	OID30679	no_MHC	UKB
18872	rs314224	17	6987160	ASGR2	ENSG00000161944	bipolar	C	2266	rs2304978	unconditioned	1.8046e-26	0.893813	2.04261e-27	0.101165	0.00502274	59.2769	OID30679	no_MHC	UKB
18873	rs314224	17	6987160	ASGR2	ENSG00000161944	bipolar	C	2262	rs2309665	unconditioned	0.603761	0.290346	0.0682727	0.0328273	0.00479333	0.504577	OID30679	no_MHC	UKB
18874	rs314224	17	6987160	ASGR2	ENSG00000161944	bipolar	C	2264	rs314236	unconditioned	6.3003e-05	0.860689	7.13189e-06	0.0973874	0.0418539	9.67233	OID30679	no_MHC	UKB
18875	rs314224	17	6987160	ASGR2	ENSG00000161944	bipolar	C	2263	rs62058755	unconditioned	1.42093e-05	0.893997	1.60685e-06	0.101092	0.00489494	11.1616	OID30679	no_MHC	UKB
18876	rs314224	17	6987160	ASGR2	ENSG00000161944	bipolar	C	2263	rs7406466	unconditioned	0.000469273	0.893318	5.30677e-05	0.101016	0.00514368	7.66432	OID30679	no_MHC	UKB
18877	rs314224	17	6987160	ASGR2	ENSG00000161944	bipolar	C	2264	rs8079999	unconditioned	9.67499e-12	0.856984	1.09503e-12	0.0969485	0.0460673	25.3615	OID30679	no_MHC	UKB
18878	rs314224	17	6987160	ASGR2	ENSG00000161944	bipolar_noukb	C	2737	unconditioned	unconditioned	0	0.842182	0	0.140471	0.0173464	763.983	OID30679	no_MHC	UKB
18879	rs314224	17	6987160	ASGR2	ENSG00000161944	bipolar_noukb	C	2265	rs10459916	unconditioned	2.11676e-33	0.768709	2.84594e-34	0.103224	0.128068	75.2354	OID30679	no_MHC	UKB
18880	rs314224	17	6987160	ASGR2	ENSG00000161944	bipolar_noukb	C	2262	rs2304978	unconditioned	1.7721e-26	0.877709	2.36608e-27	0.117185	0.0051062	59.295	OID30679	no_MHC	UKB
18881	rs314224	17	6987160	ASGR2	ENSG00000161944	bipolar_noukb	C	2258	rs2309665	unconditioned	0.59259	0.284957	0.0790569	0.0380105	0.00538513	0.523252	OID30679	no_MHC	UKB
18882	rs314224	17	6987160	ASGR2	ENSG00000161944	bipolar_noukb	C	2260	rs314236	unconditioned	6.15061e-05	0.840233	8.21368e-06	0.112159	0.0475378	9.69637	OID30679	no_MHC	UKB
18883	rs314224	17	6987160	ASGR2	ENSG00000161944	bipolar_noukb	C	2259	rs62058755	unconditioned	1.39572e-05	0.87813	1.86209e-06	0.11715	0.0047036	11.1795	OID30679	no_MHC	UKB
18884	rs314224	17	6987160	ASGR2	ENSG00000161944	bipolar_noukb	C	2259	rs7406466	unconditioned	0.000460895	0.87736	6.14901e-05	0.117048	0.00506942	7.68234	OID30679	no_MHC	UKB
18885	rs314224	17	6987160	ASGR2	ENSG00000161944	bipolar_noukb	C	2260	rs8079999	unconditioned	9.44923e-12	0.83698	1.26165e-12	0.111701	0.0513183	25.3851	OID30679	no_MHC	UKB
18886	rs314224	17	6987160	ASGR2	ENSG00000161944	depression_Als_noukb_included	C	2610	unconditioned	unconditioned	0	0.972091	0	0.0237533	0.00415549	763.839	OID30679	no_MHC	UKB
18887	rs314224	17	6987160	ASGR2	ENSG00000161944	depression_Als_noukb_included	C	2241	rs10459916	unconditioned	2.69896e-33	0.980137	4.6284e-35	0.0168052	0.00305746	74.9924	OID30679	no_MHC	UKB
18888	rs314224	17	6987160	ASGR2	ENSG00000161944	depression_Als_noukb_included	C	2238	rs2304978	unconditioned	1.98055e-26	0.980954	3.39534e-28	0.0168146	0.00223163	59.1838	OID30679	no_MHC	UKB
18889	rs314224	17	6987160	ASGR2	ENSG00000161944	depression_Als_noukb_included	C	2234	rs2309665	unconditioned	0.663298	0.318391	0.0113609	0.00545186	0.00149912	0.410532	OID30679	no_MHC	UKB
18890	rs314224	17	6987160	ASGR2	ENSG00000161944	depression_Als_noukb_included	C	2236	rs314236	unconditioned	7.16983e-05	0.979124	1.22851e-06	0.0167727	0.00403007	9.54304	OID30679	no_MHC	UKB
18891	rs314224	17	6987160	ASGR2	ENSG00000161944	depression_Als_noukb_included	C	2235	rs62058755	unconditioned	1.55908e-05	0.980909	2.67073e-07	0.0168008	0.00227479	11.0688	OID30679	no_MHC	UKB
18892	rs314224	17	6987160	ASGR2	ENSG00000161944	depression_Als_noukb_included	C	2235	rs7406466	unconditioned	0.000513557	0.977607	8.79823e-06	0.0167432	0.00512713	7.57415	OID30679	no_MHC	UKB
18893	rs314224	17	6987160	ASGR2	ENSG00000161944	depression_Als_noukb_included	C	2236	rs8079999	unconditioned	1.10749e-11	0.980975	1.89743e-13	0.0168046	0.00222029	25.2263	OID30679	no_MHC	UKB
18894	rs314224	17	6987160	ASGR2	ENSG00000161944	depression_Als_ukb_included	C	2690	unconditioned	unconditioned	0	0.960388	0	0.0234815	0.0161308	763.849	OID30679	no_MHC	UKB
18895	rs314224	17	6987160	ASGR2	ENSG00000161944	depression_Als_ukb_included	C	2250	rs10459916	unconditioned	2.7035e-33	0.98172	4.48732e-35	0.0162928	0.00198745	74.9908	OID30679	no_MHC	UKB
18896	rs314224	17	6987160	ASGR2	ENSG00000161944	depression_Als_ukb_included	C	2247	rs2304978	unconditioned	1.98144e-26	0.981305	3.29677e-28	0.0163248	0.00236998	59.1834	OID30679	no_MHC	UKB
18897	rs314224	17	6987160	ASGR2	ENSG00000161944	depression_Als_ukb_included	C	2243	rs2309665	unconditioned	0.664397	0.318152	0.0110183	0.00527505	0.00115753	0.408875	OID30679	no_MHC	UKB
18898	rs314224	17	6987160	ASGR2	ENSG00000161944	depression_Als_ukb_included	C	2245	rs314236	unconditioned	7.17809e-05	0.980485	1.19077e-06	0.0162621	0.00317965	9.54189	OID30679	no_MHC	UKB
18899	rs314224	17	6987160	ASGR2	ENSG00000161944	depression_Als_ukb_included	C	2244	rs62058755	unconditioned	1.56048e-05	0.981664	2.5882e-07	0.0162798	0.00203994	11.0679	OID30679	no_MHC	UKB
18900	rs314224	17	6987160	ASGR2	ENSG00000161944	depression_Als_ukb_included	C	2244	rs7406466	unconditioned	0.000514581	0.979433	8.53584e-06	0.016243	0.00380055	7.57216	OID30679	no_MHC	UKB
18901	rs314224	17	6987160	ASGR2	ENSG00000161944	depression_Als_ukb_included	C	2245	rs8079999	unconditioned	1.10825e-11	0.981536	1.8384e-13	0.0162799	0.00218458	25.2257	OID30679	no_MHC	UKB
18902	rs314224	17	6987160	ASGR2	ENSG00000161944	schizophrenia	C	2749	unconditioned	unconditioned	0	0.818428	0	0.177165	0.00440697	764.012	OID30679	no_MHC	UKB
18903	rs314224	17	6987160	ASGR2	ENSG00000161944	schizophrenia	C	2268	rs10459916	unconditioned	2.30909e-33	0.838568	4.31609e-34	0.156738	0.00469481	75.1485	OID30679	no_MHC	UKB
18904	rs314224	17	6987160	ASGR2	ENSG00000161944	schizophrenia	C	2265	rs2304978	unconditioned	1.69408e-26	0.839081	3.16623e-27	0.15682	0.00409924	59.3401	OID30679	no_MHC	UKB
18905	rs314224	17	6987160	ASGR2	ENSG00000161944	schizophrenia	C	2261	rs2309665	unconditioned	0.566752	0.272577	0.105913	0.0509346	0.00382307	0.567833	OID30679	no_MHC	UKB
18906	rs314224	17	6987160	ASGR2	ENSG00000161944	schizophrenia	C	2263	rs314236	unconditioned	6.13922e-05	0.838027	1.14735e-05	0.156612	0.00528862	9.69823	OID30679	no_MHC	UKB
18907	rs314224	17	6987160	ASGR2	ENSG00000161944	schizophrenia	C	2262	rs62058755	unconditioned	1.3336e-05	0.839064	2.49226e-06	0.156802	0.00411752	11.225	OID30679	no_MHC	UKB
18908	rs314224	17	6987160	ASGR2	ENSG00000161944	schizophrenia	C	2262	rs7406466	unconditioned	0.000439546	0.836739	8.21445e-05	0.156368	0.00637134	7.72977	OID30679	no_MHC	UKB
18909	rs314224	17	6987160	ASGR2	ENSG00000161944	schizophrenia	C	2263	rs8079999	unconditioned	9.46311e-12	0.838227	1.76856e-12	0.156651	0.00512257	25.3836	OID30679	no_MHC	UKB
18910	rs3747207	22	44324855	ASS1	ENSG00000130707	anxiety_pgc_2026	T	3480	unconditioned	unconditioned	3.39088e-52	0.769389	1.00481e-52	0.227988	0.00262343	118.513	OID30170	no_MHC	UKB
18911	rs3747207	22	44324855	ASS1	ENSG00000130707	anxiety_pgc_2026	T	3116	rs3747207*	unconditioned	0.723131	0.0516781	0.208366	0.0148888	0.00193627	0.324165	OID30170	no_MHC	UKB
18912	rs3747207	22	44324855	ASS1	ENSG00000130707	bipolar	T	3631	unconditioned	unconditioned	3.60484e-52	0.817937	7.81483e-53	0.177314	0.00474875	118.452	OID30170	no_MHC	UKB
18913	rs3747207	22	44324855	ASS1	ENSG00000130707	bipolar	T	3200	rs3747207*	unconditioned	0.816156	0.0590538	0.113807	0.00823186	0.00275168	0.20315	OID30170	no_MHC	UKB
18914	rs3747207	22	44324855	ASS1	ENSG00000130707	bipolar_noukb	T	3634	unconditioned	unconditioned	3.65475e-52	0.829262	7.31225e-53	0.16591	0.004828	118.438	OID30170	no_MHC	UKB
18915	rs3747207	22	44324855	ASS1	ENSG00000130707	bipolar_noukb	T	3203	rs3747207*	unconditioned	0.82106	0.0596002	0.108784	0.00789391	0.00266193	0.197159	OID30170	no_MHC	UKB
18916	rs3747207	22	44324855	ASS1	ENSG00000130707	depression_Als_noukb_included	T	3508	unconditioned	unconditioned	4.1746e-52	0.947216	2.22092e-53	0.0503903	0.00239385	118.305	OID30170	no_MHC	UKB
18917	rs3747207	22	44324855	ASS1	ENSG00000130707	depression_Als_noukb_included	T	3131	rs3747207*	unconditioned	0.893925	0.0628216	0.0388329	0.00272734	0.00169309	0.112133	OID30170	no_MHC	UKB
18918	rs3747207	22	44324855	ASS1	ENSG00000130707	depression_Als_ukb_included	T	3607	unconditioned	unconditioned	3.80729e-52	0.863869	5.9223e-53	0.134375	0.00175609	118.398	OID30170	no_MHC	UKB
18919	rs3747207	22	44324855	ASS1	ENSG00000130707	depression_Als_ukb_included	T	3170	rs3747207*	unconditioned	0.813216	0.0561032	0.118792	0.00819166	0.00369686	0.206758	OID30170	no_MHC	UKB
18920	rs3747207	22	44324855	ASS1	ENSG00000130707	schizophrenia	T	3651	unconditioned	unconditioned	8.42963e-53	0.191268	3.5526e-52	0.806082	0.00264946	119.905	OID30170	no_MHC	UKB
18921	rs3747207	22	44324855	ASS1	ENSG00000130707	schizophrenia	T	3212	rs3747207*	unconditioned	0.176849	0.0128634	0.742054	0.0539603	0.0142725	1.73246	OID30170	no_MHC	UKB
18922	rs342293	7	106372219	ATG16L1	ENSG00000085978	anxiety_pgc_2026	T	2584	unconditioned	unconditioned	3.9651e-09	0.963616	1.40222e-10	0.0340751	0.0023089	19.3457	OID31466	no_MHC	UKB
18923	rs342293	7	106372219	ATG16L1	ENSG00000085978	anxiety_pgc_2026	T	2176	rs342293*	unconditioned	0.931852	0.0415095	0.0248555	0.00110652	0.000676928	0.0705818	OID31466	no_MHC	UKB
18924	rs342293	7	106372219	ATG16L1	ENSG00000085978	bipolar	T	2720	unconditioned	unconditioned	2.74348e-09	0.900007	2.88263e-10	0.0945599	0.00543336	19.714	OID31466	no_MHC	UKB
18925	rs342293	7	106372219	ATG16L1	ENSG00000085978	bipolar	T	2282	rs342293*	unconditioned	0.877592	0.0402759	0.0771081	0.00353729	0.00148651	0.130573	OID31466	no_MHC	UKB
18926	rs342293	7	106372219	ATG16L1	ENSG00000085978	bipolar_noukb	T	2723	unconditioned	unconditioned	2.69875e-09	0.891907	3.10403e-10	0.102579	0.00551379	19.7305	OID31466	no_MHC	UKB
18927	rs342293	7	106372219	ATG16L1	ENSG00000085978	bipolar_noukb	T	2282	rs342293*	unconditioned	0.869995	0.0399279	0.0845644	0.0038794	0.00163361	0.139268	OID31466	no_MHC	UKB
18928	rs342293	7	106372219	ATG16L1	ENSG00000085978	depression_Als_noukb_included	T	2624	unconditioned	unconditioned	2.92651e-09	0.968309	6.35142e-11	0.0210046	0.0106863	19.6495	OID31466	no_MHC	UKB
18929	rs342293	7	106372219	ATG16L1	ENSG00000085978	depression_Als_noukb_included	T	2255	rs342293*	unconditioned	0.940926	0.042158	0.0158335	0.000709044	0.000373503	0.0608908	OID31466	no_MHC	UKB
18930	rs342293	7	106372219	ATG16L1	ENSG00000085978	depression_Als_ukb_included	T	2679	unconditioned	unconditioned	2.43532e-09	0.800391	6.02672e-10	0.198072	0.0015371	19.8332	OID31466	no_MHC	UKB
18931	rs342293	7	106372219	ATG16L1	ENSG00000085978	depression_Als_ukb_included	T	2253	rs342293*	unconditioned	0.766735	0.0349757	0.18526	0.00844632	0.00458309	0.265614	OID31466	no_MHC	UKB
18932	rs342293	7	106372219	ATG16L1	ENSG00000085978	schizophrenia	T	2761	unconditioned	unconditioned	2.77305e-09	0.9175	2.01571e-10	0.0666767	0.0158237	19.7033	OID31466	no_MHC	UKB
18933	rs342293	7	106372219	ATG16L1	ENSG00000085978	schizophrenia	T	2285	rs342293*	unconditioned	0.906954	0.0417982	0.0480802	0.00221489	0.000952609	0.0976634	OID31466	no_MHC	UKB
18934	rs8887	19	4502201	ATG4A	ENSG00000101844	anxiety_pgc_2026	T	2947	unconditioned	unconditioned	6.94602e-11	0.833129	1.29497e-11	0.155312	0.0115591	23.3903	OID21246	no_MHC	UKB
18935	rs8887	19	4502201	ATG4A	ENSG00000101844	anxiety_pgc_2026	T	2413	rs8887*	unconditioned	0.765124	0.0855571	0.132884	0.0148577	0.00157752	0.267718	OID21246	no_MHC	UKB
18936	rs8887	19	4502201	ATG4A	ENSG00000101844	bipolar	T	3116	unconditioned	unconditioned	7.56667e-11	0.907086	7.36474e-12	0.0882832	0.00463046	23.3047	OID21246	no_MHC	UKB
18937	rs8887	19	4502201	ATG4A	ENSG00000101844	bipolar	T	2493	rs8887*	unconditioned	0.839315	0.0953955	0.0573101	0.00651233	0.00146754	0.17517	OID21246	no_MHC	UKB
18938	rs8887	19	4502201	ATG4A	ENSG00000101844	bipolar_noukb	T	3114	unconditioned	unconditioned	7.5622e-11	0.906545	7.40835e-12	0.0888055	0.00464956	23.3053	OID21246	no_MHC	UKB
18939	rs8887	19	4502201	ATG4A	ENSG00000101844	bipolar_noukb	T	2492	rs8887*	unconditioned	0.840338	0.0950868	0.0566914	0.00641334	0.00147064	0.173951	OID21246	no_MHC	UKB
18940	rs8887	19	4502201	ATG4A	ENSG00000101844	depression_Als_noukb_included	T	2929	unconditioned	unconditioned	7.82571e-11	0.938325	4.95846e-12	0.0594511	0.00222343	23.271	OID21246	no_MHC	UKB
18941	rs8887	19	4502201	ATG4A	ENSG00000101844	depression_Als_noukb_included	T	2451	rs8887*	unconditioned	0.855359	0.0959905	0.0425353	0.00477207	0.00134278	0.156234	OID21246	no_MHC	UKB
18942	rs8887	19	4502201	ATG4A	ENSG00000101844	depression_Als_ukb_included	T	3076	unconditioned	unconditioned	7.32474e-11	0.878675	9.98076e-12	0.119728	0.00159725	23.3372	OID21246	no_MHC	UKB
18943	rs8887	19	4502201	ATG4A	ENSG00000101844	depression_Als_ukb_included	T	2466	rs8887*	unconditioned	0.799596	0.0905194	0.0970885	0.0109892	0.00180644	0.223648	OID21246	no_MHC	UKB
18944	rs8887	19	4502201	ATG4A	ENSG00000101844	schizophrenia	T	3124	unconditioned	unconditioned	1.86799e-12	0.0223931	8.15283e-11	0.977347	0.000260226	27.0062	OID21246	no_MHC	UKB
18945	rs8887	19	4502201	ATG4A	ENSG00000101844	schizophrenia	T	2491	rs8887*	unconditioned	0.019994	0.00226429	0.872077	0.0987549	0.00690945	3.91233	OID21246	no_MHC	UKB
18946	rs73365419	14	106481112	ATOX1	ENSG00000177556	anxiety_pgc_2026	T	755	unconditioned	unconditioned	1.40739e-41	0.989479	9.67933e-44	0.00680143	0.0037199	94.0643	OID21476	no_MHC	UKB
18947	rs73365419	14	106481112	ATOX1	ENSG00000177556	bipolar	T	620	unconditioned	unconditioned	0.00982333	0.963341	0.000151099	0.0148059	0.0118784	4.623	OID21476	no_MHC	UKB
18948	rs73365419	14	106481112	ATOX1	ENSG00000177556	bipolar_noukb	T	599	unconditioned	unconditioned	0.00981647	0.963342	0.000154273	0.0151281	0.0115595	4.62369	OID21476	no_MHC	UKB
18949	rs73365419	14	106481112	ATOX1	ENSG00000177556	depression_Als_noukb_included	T	1213	unconditioned	unconditioned	1.32354e-38	0.413695	1.85331e-38	0.579279	0.0070258	87.2179	OID21476	no_MHC	UKB
18950	rs73365419	14	106481112	ATOX1	ENSG00000177556	depression_Als_ukb_included	T	1342	unconditioned	unconditioned	8.65492e-42	0.971718	2.17284e-43	0.0243913	0.00389105	94.5504	OID21476	no_MHC	UKB
18951	rs73365419	14	106481112	ATOX1	ENSG00000177556	schizophrenia	T	609	unconditioned	unconditioned	0.0091977	0.902224	0.000448459	0.0439462	0.0441834	4.6888	OID21476	no_MHC	UKB
18952	rs1354034	3	56849749	ATP6V1F	ENSG00000128524	anxiety_pgc_2026	T	2771	unconditioned	unconditioned	5.41418e-10	0.927194	4.11488e-11	0.0704663	0.00234011	21.3368	OID20843	no_MHC	UKB
18953	rs1354034	3	56849749	ATP6V1F	ENSG00000128524	anxiety_pgc_2026	T	2588	rs1354034*	unconditioned	0.759691	0.169722	0.0548753	0.0122562	0.00345616	0.274844	OID20843	no_MHC	UKB
18954	rs1354034	3	56849749	ATP6V1F	ENSG00000128524	bipolar	T	2871	unconditioned	unconditioned	4.75806e-10	0.814804	7.18202e-11	0.122927	0.0622689	21.466	OID20843	no_MHC	UKB
18955	rs1354034	3	56849749	ATP6V1F	ENSG00000128524	bipolar	T	2659	rs1354034*	unconditioned	0.707594	0.159596	0.0979103	0.0220706	0.0128296	0.345885	OID20843	no_MHC	UKB
18956	rs1354034	3	56849749	ATP6V1F	ENSG00000128524	bipolar_noukb	T	2864	unconditioned	unconditioned	4.85992e-10	0.832242	7.23324e-11	0.123822	0.0439361	21.4448	OID20843	no_MHC	UKB
18957	rs1354034	3	56849749	ATP6V1F	ENSG00000128524	bipolar_noukb	T	2650	rs1354034*	unconditioned	0.701937	0.158716	0.0963274	0.0217595	0.0212602	0.353912	OID20843	no_MHC	UKB
18958	rs1354034	3	56849749	ATP6V1F	ENSG00000128524	depression_Als_noukb_included	T	2766	unconditioned	unconditioned	5.28091e-10	0.904344	4.68957e-11	0.0802923	0.0153637	21.3618	OID20843	no_MHC	UKB
18959	rs1354034	3	56849749	ATP6V1F	ENSG00000128524	depression_Als_noukb_included	T	2597	rs1354034*	unconditioned	0.752075	0.168045	0.0631955	0.014118	0.00256576	0.284919	OID20843	no_MHC	UKB
18960	rs1354034	3	56849749	ATP6V1F	ENSG00000128524	depression_Als_ukb_included	T	2855	unconditioned	unconditioned	4.61711e-10	0.790693	1.20005e-10	0.205508	0.00379878	21.4961	OID20843	no_MHC	UKB
18961	rs1354034	3	56849749	ATP6V1F	ENSG00000128524	depression_Als_ukb_included	T	2640	rs1354034*	unconditioned	0.646682	0.145722	0.165696	0.0373331	0.00456657	0.4359	OID20843	no_MHC	UKB
18962	rs1354034	3	56849749	ATP6V1F	ENSG00000128524	schizophrenia	T	2891	unconditioned	unconditioned	3.85268e-10	0.659743	1.16288e-10	0.198994	0.141263	21.6771	OID20843	no_MHC	UKB
18963	rs1354034	3	56849749	ATP6V1F	ENSG00000128524	schizophrenia	T	2656	rs1354034*	unconditioned	0.628984	0.141994	0.18219	0.041124	0.0057076	0.463649	OID20843	no_MHC	UKB
18964	rs1275541	2	27389195	ATRAID	ENSG00000138085	anxiety_pgc_2026	C	1583	unconditioned	unconditioned	8.45975e-253	0.235547	2.74317e-252	0.763787	0.000665969	580.419	OID31451	no_MHC	UKB
18965	rs1275541	2	27389195	ATRAID	ENSG00000138085	anxiety_pgc_2026	C	1334	rs115573416	unconditioned	2.31116e-05	0.236019	7.46265e-05	0.762093	0.00178987	10.6752	OID31451	no_MHC	UKB
18966	rs1275541	2	27389195	ATRAID	ENSG00000138085	anxiety_pgc_2026	C	1334	rs115961201	unconditioned	2.45773e-06	0.236	7.9359e-06	0.762032	0.00195737	12.9163	OID31451	no_MHC	UKB
18967	rs1275541	2	27389195	ATRAID	ENSG00000138085	anxiety_pgc_2026	C	1364	rs1275530	unconditioned	1.42601e-152	0.236294	4.60467e-152	0.763008	0.000698253	349.638	OID31451	no_MHC	UKB
18968	rs1275541	2	27389195	ATRAID	ENSG00000138085	anxiety_pgc_2026	C	1337	rs13424394	unconditioned	5.43382e-115	0.235811	1.75458e-114	0.76143	0.00275882	263.105	OID31451	no_MHC	UKB
18969	rs1275541	2	27389195	ATRAID	ENSG00000138085	anxiety_pgc_2026	C	1333	rs183169704	unconditioned	6.94123e-09	0.235965	2.24129e-08	0.761916	0.00211947	18.7858	OID31451	no_MHC	UKB
18970	rs1275541	2	27389195	ATRAID	ENSG00000138085	anxiety_pgc_2026	C	1334	rs2141371	unconditioned	1.75954e-06	0.234498	5.68176e-06	0.757215	0.00827901	13.2505	OID31451	no_MHC	UKB
18971	rs1275541	2	27389195	ATRAID	ENSG00000138085	anxiety_pgc_2026	C	1336	rs62130679	unconditioned	1.42894e-25	0.235747	4.61401e-25	0.761221	0.0030323	57.2077	OID31451	no_MHC	UKB
18972	rs1275541	2	27389195	ATRAID	ENSG00000138085	anxiety_pgc_2026	C	1334	rs79650829	unconditioned	3.63409e-14	0.235977	1.17343e-13	0.761959	0.00206305	30.9458	OID31451	no_MHC	UKB
18973	rs1275541	2	27389195	ATRAID	ENSG00000138085	bipolar	C	1658	unconditioned	unconditioned	1.7558e-252	0.488856	1.82582e-252	0.50835	0.00279449	579.689	OID31451	no_MHC	UKB
18974	rs1275541	2	27389195	ATRAID	ENSG00000138085	bipolar	C	1391	rs115573416	unconditioned	4.88214e-05	0.498544	4.84371e-05	0.494613	0.00674629	9.92734	OID31451	no_MHC	UKB
18975	rs1275541	2	27389195	ATRAID	ENSG00000138085	bipolar	C	1391	rs115961201	unconditioned	4.12696e-07	0.0396274	4.19042e-07	0.0393157	0.921056	14.7006	OID31451	no_MHC	UKB
18976	rs1275541	2	27389195	ATRAID	ENSG00000138085	bipolar	C	1421	rs1275530	unconditioned	3.01839e-152	0.500291	2.99515e-152	0.496435	0.00327415	348.888	OID31451	no_MHC	UKB
18977	rs1275541	2	27389195	ATRAID	ENSG00000138085	bipolar	C	1394	rs13424394	unconditioned	1.08985e-114	0.475716	1.08174e-114	0.472126	0.0521578	262.409	OID31451	no_MHC	UKB
18978	rs1275541	2	27389195	ATRAID	ENSG00000138085	bipolar	C	1390	rs183169704	unconditioned	1.37236e-08	0.466497	1.36154e-08	0.462747	0.070756	18.1041	OID31451	no_MHC	UKB
18979	rs1275541	2	27389195	ATRAID	ENSG00000138085	bipolar	C	1391	rs2141371	unconditioned	2.86989e-06	0.382439	2.84981e-06	0.379525	0.23803	12.7612	OID31451	no_MHC	UKB
18980	rs1275541	2	27389195	ATRAID	ENSG00000138085	bipolar	C	1393	rs62130679	unconditioned	3.0083e-25	0.496726	2.98476e-25	0.492829	0.010445	56.4633	OID31451	no_MHC	UKB
18981	rs1275541	2	27389195	ATRAID	ENSG00000138085	bipolar	C	1391	rs79650829	unconditioned	7.6617e-14	0.497731	7.60141e-14	0.493806	0.00846215	30.2	OID31451	no_MHC	UKB
18982	rs1275541	2	27389195	ATRAID	ENSG00000138085	bipolar_noukb	C	1652	unconditioned	unconditioned	1.87644e-252	0.522439	1.70459e-252	0.474588	0.00297251	579.622	OID31451	no_MHC	UKB
18983	rs1275541	2	27389195	ATRAID	ENSG00000138085	bipolar_noukb	C	1388	rs115573416	unconditioned	5.21352e-05	0.532384	4.50784e-05	0.460315	0.00720316	9.86167	OID31451	no_MHC	UKB
18984	rs1275541	2	27389195	ATRAID	ENSG00000138085	bipolar_noukb	C	1388	rs115961201	unconditioned	4.57689e-07	0.0439477	4.053e-07	0.0379992	0.918052	14.5971	OID31451	no_MHC	UKB
18985	rs1275541	2	27389195	ATRAID	ENSG00000138085	bipolar_noukb	C	1418	rs1275530	unconditioned	3.22415e-152	0.534391	2.78829e-152	0.462145	0.00346471	348.822	OID31451	no_MHC	UKB
18986	rs1275541	2	27389195	ATRAID	ENSG00000138085	bipolar_noukb	C	1391	rs13424394	unconditioned	1.1602e-114	0.506347	1.00367e-114	0.437979	0.0556741	262.346	OID31451	no_MHC	UKB
18987	rs1275541	2	27389195	ATRAID	ENSG00000138085	bipolar_noukb	C	1387	rs183169704	unconditioned	1.47848e-08	0.502571	1.27834e-08	0.434475	0.0629541	18.0297	OID31451	no_MHC	UKB
18988	rs1275541	2	27389195	ATRAID	ENSG00000138085	bipolar_noukb	C	1388	rs2141371	unconditioned	3.16882e-06	0.422275	2.74227e-06	0.365221	0.212498	12.6622	OID31451	no_MHC	UKB
18989	rs1275541	2	27389195	ATRAID	ENSG00000138085	bipolar_noukb	C	1390	rs62130679	unconditioned	3.21065e-25	0.530126	2.77622e-25	0.458384	0.0114897	56.3982	OID31451	no_MHC	UKB
18990	rs1275541	2	27389195	ATRAID	ENSG00000138085	bipolar_noukb	C	1388	rs79650829	unconditioned	8.17876e-14	0.531316	7.07175e-14	0.459391	0.00929272	30.1347	OID31451	no_MHC	UKB
18991	rs1275541	2	27389195	ATRAID	ENSG00000138085	depression_Als_noukb_included	C	1564	unconditioned	unconditioned	6.03326e-253	0.167977	2.98588e-252	0.83132	0.000703517	580.757	OID31451	no_MHC	UKB
18992	rs1275541	2	27389195	ATRAID	ENSG00000138085	depression_Als_noukb_included	C	1373	rs115573416	unconditioned	1.6424e-05	0.167714	8.09246e-05	0.82636	0.00582851	11.0168	OID31451	no_MHC	UKB
18993	rs1275541	2	27389195	ATRAID	ENSG00000138085	depression_Als_noukb_included	C	1373	rs115961201	unconditioned	1.74358e-06	0.167419	8.59101e-06	0.824907	0.00766344	13.2596	OID31451	no_MHC	UKB
18994	rs1275541	2	27389195	ATRAID	ENSG00000138085	depression_Als_noukb_included	C	1403	rs1275530	unconditioned	1.01717e-152	0.168595	5.01191e-152	0.830721	0.000684125	349.976	OID31451	no_MHC	UKB
18995	rs1275541	2	27389195	ATRAID	ENSG00000138085	depression_Als_noukb_included	C	1376	rs13424394	unconditioned	3.84186e-115	0.167745	1.89301e-114	0.826529	0.00572598	263.451	OID31451	no_MHC	UKB
18996	rs1275541	2	27389195	ATRAID	ENSG00000138085	depression_Als_noukb_included	C	1372	rs183169704	unconditioned	4.93808e-09	0.167856	2.43309e-08	0.827054	0.0050894	19.1263	OID31451	no_MHC	UKB
18997	rs1275541	2	27389195	ATRAID	ENSG00000138085	depression_Als_noukb_included	C	1373	rs2141371	unconditioned	9.83931e-07	0.131117	4.85347e-06	0.646544	0.222333	13.8317	OID31451	no_MHC	UKB
18998	rs1275541	2	27389195	ATRAID	ENSG00000138085	depression_Als_noukb_included	C	1375	rs62130679	unconditioned	1.02009e-25	0.168443	5.02621e-25	0.829953	0.00160396	57.5447	OID31451	no_MHC	UKB
18999	rs1275541	2	27389195	ATRAID	ENSG00000138085	depression_Als_noukb_included	C	1373	rs79650829	unconditioned	2.59217e-14	0.168401	1.27722e-13	0.829743	0.00185611	31.2837	OID31451	no_MHC	UKB
19000	rs1275541	2	27389195	ATRAID	ENSG00000138085	depression_Als_ukb_included	C	1636	unconditioned	unconditioned	1.30886e-252	0.364345	2.25156e-252	0.626753	0.00890232	579.982	OID31451	no_MHC	UKB
19001	rs1275541	2	27389195	ATRAID	ENSG00000138085	depression_Als_ukb_included	C	1384	rs115573416	unconditioned	3.44094e-05	0.351373	5.88721e-05	0.601127	0.0474069	10.2772	OID31451	no_MHC	UKB
19002	rs1275541	2	27389195	ATRAID	ENSG00000138085	depression_Als_ukb_included	C	1384	rs115961201	unconditioned	3.82929e-06	0.36769	6.55116e-06	0.629042	0.00325679	12.4728	OID31451	no_MHC	UKB
19003	rs1275541	2	27389195	ATRAID	ENSG00000138085	depression_Als_ukb_included	C	1414	rs1275530	unconditioned	2.20601e-152	0.365651	3.77579e-152	0.625836	0.00851265	349.202	OID31451	no_MHC	UKB
19004	rs1275541	2	27389195	ATRAID	ENSG00000138085	depression_Als_ukb_included	C	1387	rs13424394	unconditioned	8.40079e-115	0.366914	1.43725e-114	0.627731	0.00535481	262.669	OID31451	no_MHC	UKB
19005	rs1275541	2	27389195	ATRAID	ENSG00000138085	depression_Als_ukb_included	C	1383	rs183169704	unconditioned	1.07665e-08	0.365975	1.84192e-08	0.626099	0.00792585	18.3468	OID31451	no_MHC	UKB
19006	rs1275541	2	27389195	ATRAID	ENSG00000138085	depression_Als_ukb_included	C	1384	rs2141371	unconditioned	2.30035e-06	0.30654	3.94063e-06	0.524951	0.168502	12.9824	OID31451	no_MHC	UKB
19007	rs1275541	2	27389195	ATRAID	ENSG00000138085	depression_Als_ukb_included	C	1386	rs62130679	unconditioned	2.22792e-25	0.367902	3.81155e-25	0.62941	0.00268725	56.7636	OID31451	no_MHC	UKB
19008	rs1275541	2	27389195	ATRAID	ENSG00000138085	depression_Als_ukb_included	C	1384	rs79650829	unconditioned	5.66023e-14	0.367726	9.68353e-14	0.629103	0.00317108	30.5027	OID31451	no_MHC	UKB
19009	rs1275541	2	27389195	ATRAID	ENSG00000138085	schizophrenia	C	1670	unconditioned	unconditioned	1.80978e-253	0.0503876	3.40318e-252	0.947507	0.00210592	581.961	OID31451	no_MHC	UKB
19010	rs1275541	2	27389195	ATRAID	ENSG00000138085	schizophrenia	C	1389	rs115573416	unconditioned	4.98849e-06	0.0509405	9.27756e-05	0.947387	0.00157488	12.2084	OID31451	no_MHC	UKB
19011	rs1275541	2	27389195	ATRAID	ENSG00000138085	schizophrenia	C	1389	rs115961201	unconditioned	5.31038e-07	0.0509908	9.8762e-06	0.948321	0.00067753	14.4484	OID31451	no_MHC	UKB
19012	rs1275541	2	27389195	ATRAID	ENSG00000138085	schizophrenia	C	1419	rs1275530	unconditioned	3.07196e-153	0.0509165	5.7136e-152	0.947004	0.00207912	351.173	OID31451	no_MHC	UKB
19013	rs1275541	2	27389195	ATRAID	ENSG00000138085	schizophrenia	C	1392	rs13424394	unconditioned	1.16707e-115	0.0509326	2.17052e-114	0.947246	0.00182175	264.643	OID31451	no_MHC	UKB
19014	rs1275541	2	27389195	ATRAID	ENSG00000138085	schizophrenia	C	1388	rs183169704	unconditioned	1.49919e-09	0.0509611	2.78818e-08	0.947768	0.00127129	20.3183	OID31451	no_MHC	UKB
19015	rs1275541	2	27389195	ATRAID	ENSG00000138085	schizophrenia	C	1389	rs2141371	unconditioned	3.73892e-07	0.0497184	6.95391e-06	0.924674	0.0256003	14.7993	OID31451	no_MHC	UKB
19016	rs1275541	2	27389195	ATRAID	ENSG00000138085	schizophrenia	C	1391	rs62130679	unconditioned	3.0873e-26	0.0509757	5.74175e-25	0.948043	0.000981111	58.7399	OID31451	no_MHC	UKB
19017	rs1275541	2	27389195	ATRAID	ENSG00000138085	schizophrenia	C	1389	rs79650829	unconditioned	7.8447e-15	0.0509613	1.45895e-13	0.947773	0.00126596	32.4789	OID31451	no_MHC	UKB
19018	rs45469895	20	3639973	ATRN	ENSG00000088812	anxiety_pgc_2026	C	3199	unconditioned	unconditioned	0	0.904729	0	0.0443499	0.0509214	3030.25	OID30735	no_MHC	UKB
19019	rs45469895	20	3639973	ATRN	ENSG00000088812	anxiety_pgc_2026	C	2109	rs117725082	unconditioned	2.53427e-32	0.968708	6.72393e-34	0.0256962	0.00559584	72.7528	OID30735	no_MHC	UKB
19020	rs45469895	20	3639973	ATRN	ENSG00000088812	anxiety_pgc_2026	C	2185	rs141441083	unconditioned	8.21771e-07	0.967818	2.24513e-08	0.0264356	0.00574601	14.0118	OID30735	no_MHC	UKB
19021	rs45469895	20	3639973	ATRN	ENSG00000088812	anxiety_pgc_2026	C	2183	rs144601549	unconditioned	1.79229e-08	0.862077	4.90384e-10	0.0234726	0.11445	17.8372	OID30735	no_MHC	UKB
19022	rs45469895	20	3639973	ATRN	ENSG00000088812	anxiety_pgc_2026	C	2131	rs145194579	unconditioned	0.00161149	0.960181	4.32043e-05	0.0257302	0.0124338	6.4306	OID30735	no_MHC	UKB
19023	rs45469895	20	3639973	ATRN	ENSG00000088812	anxiety_pgc_2026	C	2107	rs193224083	unconditioned	0.00209766	0.959498	5.56241e-05	0.0254304	0.0129189	6.16694	OID30735	no_MHC	UKB
19024	rs45469895	20	3639973	ATRN	ENSG00000088812	anxiety_pgc_2026	C	2109	rs2280094	unconditioned	9.46638e-11	0.951375	2.51389e-12	0.0252413	0.0233835	23.0807	OID30735	no_MHC	UKB
19025	rs45469895	20	3639973	ATRN	ENSG00000088812	anxiety_pgc_2026	C	2201	rs235565	unconditioned	0.000277666	0.967353	7.62043e-06	0.0265428	0.00581854	8.18909	OID30735	no_MHC	UKB
19026	rs45469895	20	3639973	ATRN	ENSG00000088812	anxiety_pgc_2026	C	2132	rs3746631	unconditioned	0.000809412	0.951359	2.1701e-05	0.0254844	0.0223251	7.1192	OID30735	no_MHC	UKB
19027	rs45469895	20	3639973	ATRN	ENSG00000088812	anxiety_pgc_2026	C	2131	rs3746637	unconditioned	1.21408e-06	0.969392	3.25147e-08	0.0259569	0.00464954	13.6215	OID30735	no_MHC	UKB
19028	rs45469895	20	3639973	ATRN	ENSG00000088812	anxiety_pgc_2026	C	2107	rs4815576	unconditioned	4.27188e-41	0.9718	1.13279e-42	0.0257671	0.00243276	92.9539	OID30735	no_MHC	UKB
19029	rs45469895	20	3639973	ATRN	ENSG00000088812	anxiety_pgc_2026	C	2108	rs517155	unconditioned	2.25053e-15	0.96419	5.97018e-17	0.0255677	0.010242	33.7276	OID30735	no_MHC	UKB
19030	rs45469895	20	3639973	ATRN	ENSG00000088812	anxiety_pgc_2026	C	2107	rs568251	unconditioned	4.1864e-05	0.967577	1.11012e-06	0.0256508	0.00672914	10.0811	OID30735	no_MHC	UKB
19031	rs45469895	20	3639973	ATRN	ENSG00000088812	anxiety_pgc_2026	C	2130	rs6037508	unconditioned	2.24775e-128	0.954977	6.02427e-130	0.0255752	0.0194476	293.921	OID30735	no_MHC	UKB
19032	rs45469895	20	3639973	ATRN	ENSG00000088812	anxiety_pgc_2026	C	2184	rs6051767	unconditioned	3.20083e-113	0.964879	8.73186e-115	0.0263131	0.00880771	259.029	OID30735	no_MHC	UKB
19033	rs45469895	20	3639973	ATRN	ENSG00000088812	anxiety_pgc_2026	C	2108	rs6084415	unconditioned	4.45631e-06	0.966993	1.18202e-07	0.0256418	0.00736087	12.3212	OID30735	no_MHC	UKB
19034	rs45469895	20	3639973	ATRN	ENSG00000088812	anxiety_pgc_2026	C	2138	rs6115923	unconditioned	2.75581e-05	0.96643	7.39893e-07	0.0259395	0.00760252	10.4992	OID30735	no_MHC	UKB
19035	rs45469895	20	3639973	ATRN	ENSG00000088812	anxiety_pgc_2026	C	2264	rs78971233	unconditioned	5.56866e-26	0.886389	1.83331e-27	0.0290971	0.0845136	58.1501	OID30735	no_MHC	UKB
19036	rs45469895	20	3639973	ATRN	ENSG00000088812	anxiety_pgc_2026	C	2108	rs8121983	unconditioned	4.634e-54	0.970633	1.22899e-55	0.0257386	0.00362812	122.806	OID30735	no_MHC	UKB
19037	rs45469895	20	3639973	ATRN	ENSG00000088812	bipolar	C	3306	unconditioned	unconditioned	0	0.808617	0	0.144421	0.0469613	3030.37	OID30735	no_MHC	UKB
19038	rs45469895	20	3639973	ATRN	ENSG00000088812	bipolar	C	2161	rs117725082	unconditioned	2.27598e-32	0.870293	3.00433e-33	0.114865	0.0148415	72.8603	OID30735	no_MHC	UKB
19039	rs45469895	20	3639973	ATRN	ENSG00000088812	bipolar	C	2238	rs141441083	unconditioned	7.32926e-07	0.862987	9.78752e-08	0.115222	0.0217899	14.1262	OID30735	no_MHC	UKB
19040	rs45469895	20	3639973	ATRN	ENSG00000088812	bipolar	C	2236	rs144601549	unconditioned	1.81012e-08	0.870658	2.41501e-09	0.116148	0.0131939	17.8273	OID30735	no_MHC	UKB
19041	rs45469895	20	3639973	ATRN	ENSG00000088812	bipolar	C	2183	rs145194579	unconditioned	0.00132743	0.870407	0.000175689	0.115188	0.012902	6.62451	OID30735	no_MHC	UKB
19042	rs45469895	20	3639973	ATRN	ENSG00000088812	bipolar	C	2159	rs193224083	unconditioned	0.00152814	0.823684	0.000201661	0.108632	0.0659551	6.48371	OID30735	no_MHC	UKB
19043	rs45469895	20	3639973	ATRN	ENSG00000088812	bipolar	C	2161	rs2280094	unconditioned	8.74559e-11	0.878704	1.1543e-11	0.115972	0.00532435	23.1599	OID30735	no_MHC	UKB
19044	rs45469895	20	3639973	ATRN	ENSG00000088812	bipolar	C	2253	rs235565	unconditioned	0.000240315	0.853368	3.20739e-05	0.113863	0.0324959	8.33356	OID30735	no_MHC	UKB
19045	rs45469895	20	3639973	ATRN	ENSG00000088812	bipolar	C	2184	rs3746631	unconditioned	0.000714654	0.870227	9.45986e-05	0.115178	0.0137854	7.24371	OID30735	no_MHC	UKB
19046	rs45469895	20	3639973	ATRN	ENSG00000088812	bipolar	C	2183	rs3746637	unconditioned	1.07927e-06	0.876116	1.4282e-07	0.115929	0.00795397	13.7392	OID30735	no_MHC	UKB
19047	rs45469895	20	3639973	ATRN	ENSG00000088812	bipolar	C	2160	rs4815576	unconditioned	1.99526e-47	0.876696	2.63322e-48	0.115693	0.00761096	107.531	OID30735	no_MHC	UKB
19048	rs45469895	20	3639973	ATRN	ENSG00000088812	bipolar	C	2160	rs517155	unconditioned	2.04379e-15	0.875558	2.6973e-16	0.115543	0.00889892	33.824	OID30735	no_MHC	UKB
19049	rs45469895	20	3639973	ATRN	ENSG00000088812	bipolar	C	2159	rs568251	unconditioned	3.46616e-05	0.805723	4.57413e-06	0.106239	0.0879981	10.2699	OID30735	no_MHC	UKB
19050	rs45469895	20	3639973	ATRN	ENSG00000088812	bipolar	C	2182	rs6037508	unconditioned	1.99708e-128	0.848827	2.64352e-129	0.11232	0.038853	294.039	OID30735	no_MHC	UKB
19051	rs45469895	20	3639973	ATRN	ENSG00000088812	bipolar	C	2237	rs6051767	unconditioned	2.91097e-113	0.877686	3.88365e-114	0.11709	0.0052237	259.124	OID30735	no_MHC	UKB
19052	rs45469895	20	3639973	ATRN	ENSG00000088812	bipolar	C	2160	rs6084415	unconditioned	4.01443e-06	0.872628	5.29812e-07	0.115154	0.0122134	12.4256	OID30735	no_MHC	UKB
19053	rs45469895	20	3639973	ATRN	ENSG00000088812	bipolar	C	2190	rs6115923	unconditioned	2.46105e-05	0.875679	3.25882e-06	0.115945	0.00834803	10.6123	OID30735	no_MHC	UKB
19054	rs45469895	20	3639973	ATRN	ENSG00000088812	bipolar	C	2316	rs78971233	unconditioned	5.36251e-26	0.853804	7.40644e-27	0.117895	0.0283007	58.1878	OID30735	no_MHC	UKB
19055	rs45469895	20	3639973	ATRN	ENSG00000088812	bipolar	C	2160	rs8121983	unconditioned	4.19931e-54	0.879524	5.54184e-55	0.116067	0.00440993	122.905	OID30735	no_MHC	UKB
19056	rs45469895	20	3639973	ATRN	ENSG00000088812	bipolar_noukb	C	3291	unconditioned	unconditioned	0	0.820762	0	0.14269	0.0365481	3030.36	OID30735	no_MHC	UKB
19057	rs45469895	20	3639973	ATRN	ENSG00000088812	bipolar_noukb	C	2147	rs117725082	unconditioned	2.28355e-32	0.873172	2.98812e-33	0.114245	0.0125821	72.857	OID30735	no_MHC	UKB
19058	rs45469895	20	3639973	ATRN	ENSG00000088812	bipolar_noukb	C	2224	rs141441083	unconditioned	7.34817e-07	0.865226	9.71932e-08	0.114422	0.0203515	14.1236	OID30735	no_MHC	UKB
19059	rs45469895	20	3639973	ATRN	ENSG00000088812	bipolar_noukb	C	2222	rs144601549	unconditioned	1.81372e-08	0.872393	2.39723e-09	0.115293	0.0123139	17.8253	OID30735	no_MHC	UKB
19060	rs45469895	20	3639973	ATRN	ENSG00000088812	bipolar_noukb	C	2169	rs145194579	unconditioned	0.00132576	0.869324	0.000173939	0.11404	0.0151359	6.62577	OID30735	no_MHC	UKB
19061	rs45469895	20	3639973	ATRN	ENSG00000088812	bipolar_noukb	C	2145	rs193224083	unconditioned	0.00139377	0.751265	0.000182336	0.0981328	0.149026	6.57574	OID30735	no_MHC	UKB
19062	rs45469895	20	3639973	ATRN	ENSG00000088812	bipolar_noukb	C	2147	rs2280094	unconditioned	8.7492e-11	0.879078	1.14478e-11	0.115016	0.00590547	23.1595	OID30735	no_MHC	UKB
19063	rs45469895	20	3639973	ATRN	ENSG00000088812	bipolar_noukb	C	2239	rs235565	unconditioned	0.000239899	0.851903	3.17376e-05	0.112668	0.035157	8.33529	OID30735	no_MHC	UKB
19064	rs45469895	20	3639973	ATRN	ENSG00000088812	bipolar_noukb	C	2170	rs3746631	unconditioned	0.000714878	0.870511	9.38035e-05	0.114211	0.0144697	7.2434	OID30735	no_MHC	UKB
19065	rs45469895	20	3639973	ATRN	ENSG00000088812	bipolar_noukb	C	2169	rs3746637	unconditioned	1.07904e-06	0.875943	1.41548e-07	0.114897	0.0091594	13.7394	OID30735	no_MHC	UKB
19066	rs45469895	20	3639973	ATRN	ENSG00000088812	bipolar_noukb	C	2146	rs4815576	unconditioned	1.9971e-47	0.877508	2.61281e-48	0.114797	0.00769433	107.53	OID30735	no_MHC	UKB
19067	rs45469895	20	3639973	ATRN	ENSG00000088812	bipolar_noukb	C	2146	rs517155	unconditioned	2.04635e-15	0.876657	2.67727e-16	0.114686	0.00865696	33.8227	OID30735	no_MHC	UKB
19068	rs45469895	20	3639973	ATRN	ENSG00000088812	bipolar_noukb	C	2145	rs568251	unconditioned	3.02958e-05	0.704239	3.96334e-06	0.091926	0.203801	10.4045	OID30735	no_MHC	UKB
19069	rs45469895	20	3639973	ATRN	ENSG00000088812	bipolar_noukb	C	2168	rs6037508	unconditioned	2.01064e-128	0.854572	2.63816e-129	0.112095	0.0333325	294.032	OID30735	no_MHC	UKB
19070	rs45469895	20	3639973	ATRN	ENSG00000088812	bipolar_noukb	C	2223	rs6051767	unconditioned	2.91402e-113	0.878596	3.85144e-114	0.116118	0.00528562	259.123	OID30735	no_MHC	UKB
19071	rs45469895	20	3639973	ATRN	ENSG00000088812	bipolar_noukb	C	2146	rs6084415	unconditioned	4.01751e-06	0.873301	5.25626e-07	0.114245	0.0124502	12.4248	OID30735	no_MHC	UKB
19072	rs45469895	20	3639973	ATRN	ENSG00000088812	bipolar_noukb	C	2176	rs6115923	unconditioned	2.46121e-05	0.875746	3.23064e-06	0.114943	0.00928319	10.6123	OID30735	no_MHC	UKB
19073	rs45469895	20	3639973	ATRN	ENSG00000088812	bipolar_noukb	C	2302	rs78971233	unconditioned	5.39569e-26	0.859075	7.33218e-27	0.116715	0.0242105	58.1816	OID30735	no_MHC	UKB
19074	rs45469895	20	3639973	ATRN	ENSG00000088812	bipolar_noukb	C	2146	rs8121983	unconditioned	4.20356e-54	0.880415	5.49938e-55	0.115177	0.00440735	122.904	OID30735	no_MHC	UKB
19075	rs45469895	20	3639973	ATRN	ENSG00000088812	depression_Als_noukb_included	C	3165	unconditioned	unconditioned	0	0.96113	0	0.0345824	0.00428726	3030.2	OID30735	no_MHC	UKB
19076	rs45469895	20	3639973	ATRN	ENSG00000088812	depression_Als_noukb_included	C	2104	rs117725082	unconditioned	2.54525e-32	0.973082	5.76176e-34	0.022023	0.00489474	72.7485	OID30735	no_MHC	UKB
19077	rs45469895	20	3639973	ATRN	ENSG00000088812	depression_Als_noukb_included	C	2180	rs141441083	unconditioned	8.24121e-07	0.970478	1.99857e-08	0.023529	0.0059917	14.0089	OID30735	no_MHC	UKB
19078	rs45469895	20	3639973	ATRN	ENSG00000088812	depression_Als_noukb_included	C	2178	rs144601549	unconditioned	2.01267e-08	0.968083	4.8794e-10	0.0234611	0.00845577	17.7212	OID30735	no_MHC	UKB
19079	rs45469895	20	3639973	ATRN	ENSG00000088812	depression_Als_noukb_included	C	2126	rs145194579	unconditioned	0.00151189	0.971343	3.42849e-05	0.0220219	0.00508872	6.49439	OID30735	no_MHC	UKB
19080	rs45469895	20	3639973	ATRN	ENSG00000088812	depression_Als_noukb_included	C	2102	rs193224083	unconditioned	0.0028895	0.971757	6.53483e-05	0.0219737	0.00331444	5.84667	OID30735	no_MHC	UKB
19081	rs45469895	20	3639973	ATRN	ENSG00000088812	depression_Als_noukb_included	C	2104	rs2280094	unconditioned	9.64102e-11	0.968799	2.18156e-12	0.0219125	0.00928893	23.0624	OID30735	no_MHC	UKB
19082	rs45469895	20	3639973	ATRN	ENSG00000088812	depression_Als_noukb_included	C	2196	rs235565	unconditioned	0.000275459	0.973786	6.29748e-06	0.0222588	0.00367395	8.19707	OID30735	no_MHC	UKB
19083	rs45469895	20	3639973	ATRN	ENSG00000088812	depression_Als_noukb_included	C	2127	rs3746631	unconditioned	0.000807165	0.972738	1.83169e-05	0.0220699	0.00436671	7.12198	OID30735	no_MHC	UKB
19084	rs45469895	20	3639973	ATRN	ENSG00000088812	depression_Als_noukb_included	C	2126	rs3746637	unconditioned	1.19971e-06	0.973998	2.72142e-08	0.0220901	0.0039108	13.6334	OID30735	no_MHC	UKB
19085	rs45469895	20	3639973	ATRN	ENSG00000088812	depression_Als_noukb_included	C	2103	rs4815576	unconditioned	2.21949e-47	0.97528	5.02016e-49	0.0220567	0.00266358	107.424	OID30735	no_MHC	UKB
19086	rs45469895	20	3639973	ATRN	ENSG00000088812	depression_Als_noukb_included	C	2103	rs517155	unconditioned	2.27339e-15	0.973952	5.14238e-17	0.0220267	0.00402109	33.7175	OID30735	no_MHC	UKB
19087	rs45469895	20	3639973	ATRN	ENSG00000088812	depression_Als_noukb_included	C	2102	rs568251	unconditioned	6.52932e-05	0.975136	1.47665e-06	0.0220507	0.00274676	9.63662	OID30735	no_MHC	UKB
19088	rs45469895	20	3639973	ATRN	ENSG00000088812	depression_Als_noukb_included	C	2125	rs6037508	unconditioned	2.27909e-128	0.96849	5.16933e-130	0.0219573	0.00955234	293.907	OID30735	no_MHC	UKB
19089	rs45469895	20	3639973	ATRN	ENSG00000088812	depression_Als_noukb_included	C	2179	rs6051767	unconditioned	3.1918e-113	0.962254	7.74697e-115	0.0233409	0.0144053	259.032	OID30735	no_MHC	UKB
19090	rs45469895	20	3639973	ATRN	ENSG00000088812	depression_Als_noukb_included	C	2103	rs6084415	unconditioned	4.46974e-06	0.971527	1.01111e-07	0.0219707	0.0064974	12.3182	OID30735	no_MHC	UKB
19091	rs45469895	20	3639973	ATRN	ENSG00000088812	depression_Als_noukb_included	C	2133	rs6115923	unconditioned	2.7422e-05	0.973375	6.22352e-07	0.0220866	0.00451024	10.5042	OID30735	no_MHC	UKB
19092	rs45469895	20	3639973	ATRN	ENSG00000088812	depression_Als_noukb_included	C	2258	rs78971233	unconditioned	1.10753e-25	0.973253	2.56924e-27	0.0225733	0.00417421	57.4625	OID30735	no_MHC	UKB
19093	rs45469895	20	3639973	ATRN	ENSG00000088812	depression_Als_noukb_included	C	2103	rs8121983	unconditioned	4.6155e-54	0.966724	1.04437e-55	0.0218632	0.011413	122.81	OID30735	no_MHC	UKB
19094	rs45469895	20	3639973	ATRN	ENSG00000088812	depression_Als_ukb_included	C	3263	unconditioned	unconditioned	0	0.937087	0	0.0595477	0.0033654	3030.22	OID30735	no_MHC	UKB
19095	rs45469895	20	3639973	ATRN	ENSG00000088812	depression_Als_ukb_included	C	2125	rs117725082	unconditioned	2.49951e-32	0.95575	1.06858e-33	0.0408565	0.0033938	72.7666	OID30735	no_MHC	UKB
19096	rs45469895	20	3639973	ATRN	ENSG00000088812	depression_Als_ukb_included	C	2202	rs141441083	unconditioned	8.05603e-07	0.948559	3.60333e-08	0.0424184	0.00902165	14.0317	OID30735	no_MHC	UKB
19097	rs45469895	20	3639973	ATRN	ENSG00000088812	depression_Als_ukb_included	C	2200	rs144601549	unconditioned	1.98227e-08	0.953462	8.86488e-10	0.0426357	0.00390206	17.7364	OID30735	no_MHC	UKB
19098	rs45469895	20	3639973	ATRN	ENSG00000088812	depression_Als_ukb_included	C	2147	rs145194579	unconditioned	0.00147539	0.953495	6.31382e-05	0.0407999	0.00416693	6.51883	OID30735	no_MHC	UKB
19099	rs45469895	20	3639973	ATRN	ENSG00000088812	depression_Als_ukb_included	C	2123	rs193224083	unconditioned	0.00205392	0.948719	8.77584e-05	0.0405275	0.00861206	6.188	OID30735	no_MHC	UKB
19100	rs45469895	20	3639973	ATRN	ENSG00000088812	depression_Als_ukb_included	C	2125	rs2280094	unconditioned	9.48725e-11	0.953234	4.0545e-12	0.0407317	0.00603452	23.0785	OID30735	no_MHC	UKB
19101	rs45469895	20	3639973	ATRN	ENSG00000088812	depression_Als_ukb_included	C	2217	rs235565	unconditioned	0.000269806	0.95492	1.16017e-05	0.0410579	0.003741	8.21781	OID30735	no_MHC	UKB
19102	rs45469895	20	3639973	ATRN	ENSG00000088812	depression_Als_ukb_included	C	2148	rs3746631	unconditioned	0.000790439	0.953954	3.38399e-05	0.0408358	0.00438626	7.14292	OID30735	no_MHC	UKB
19103	rs45469895	20	3639973	ATRN	ENSG00000088812	depression_Als_ukb_included	C	2147	rs3746637	unconditioned	1.17872e-06	0.956856	5.04405e-08	0.0409441	0.00219885	13.6511	OID30735	no_MHC	UKB
19104	rs45469895	20	3639973	ATRN	ENSG00000088812	depression_Als_ukb_included	C	2124	rs4815576	unconditioned	2.17754e-47	0.956794	9.30456e-49	0.0408812	0.00232478	107.443	OID30735	no_MHC	UKB
19105	rs45469895	20	3639973	ATRN	ENSG00000088812	depression_Als_ukb_included	C	2124	rs517155	unconditioned	2.22953e-15	0.955133	9.52711e-17	0.0408102	0.00405718	33.737	OID30735	no_MHC	UKB
19106	rs45469895	20	3639973	ATRN	ENSG00000088812	depression_Als_ukb_included	C	2123	rs568251	unconditioned	4.104e-05	0.953936	1.75352e-06	0.0407538	0.00526762	10.101	OID30735	no_MHC	UKB
19107	rs45469895	20	3639973	ATRN	ENSG00000088812	depression_Als_ukb_included	C	2146	rs6037508	unconditioned	2.14885e-128	0.913317	9.20574e-130	0.0390792	0.0476041	293.966	OID30735	no_MHC	UKB
19108	rs45469895	20	3639973	ATRN	ENSG00000088812	depression_Als_ukb_included	C	2201	rs6051767	unconditioned	3.09704e-113	0.933778	1.3868e-114	0.0417885	0.0244334	259.062	OID30735	no_MHC	UKB
19109	rs45469895	20	3639973	ATRN	ENSG00000088812	depression_Als_ukb_included	C	2124	rs6084415	unconditioned	4.38746e-06	0.953698	1.8749e-07	0.040749	0.00554818	12.3368	OID30735	no_MHC	UKB
19110	rs45469895	20	3639973	ATRN	ENSG00000088812	depression_Als_ukb_included	C	2154	rs6115923	unconditioned	2.67843e-05	0.953032	1.14679e-06	0.0407987	0.00614107	10.5277	OID30735	no_MHC	UKB
19111	rs45469895	20	3639973	ATRN	ENSG00000088812	depression_Als_ukb_included	C	2280	rs78971233	unconditioned	6.00112e-26	0.955468	2.59373e-27	0.0412928	0.00323959	58.0753	OID30735	no_MHC	UKB
19112	rs45469895	20	3639973	ATRN	ENSG00000088812	depression_Als_ukb_included	C	2124	rs8121983	unconditioned	4.56951e-54	0.957064	1.95253e-55	0.0408927	0.00204381	122.82	OID30735	no_MHC	UKB
19113	rs45469895	20	3639973	ATRN	ENSG00000088812	schizophrenia	C	3319	unconditioned	unconditioned	0	0.843922	0	0.147484	0.00859343	3030.33	OID30735	no_MHC	UKB
19114	rs45469895	20	3639973	ATRN	ENSG00000088812	schizophrenia	C	2164	rs117725082	unconditioned	2.36138e-32	0.902943	2.26558e-33	0.0866205	0.010437	72.8235	OID30735	no_MHC	UKB
19115	rs45469895	20	3639973	ATRN	ENSG00000088812	schizophrenia	C	2241	rs141441083	unconditioned	7.36435e-07	0.867124	8.70415e-08	0.102458	0.0304171	14.1214	OID30735	no_MHC	UKB
19116	rs45469895	20	3639973	ATRN	ENSG00000088812	schizophrenia	C	2239	rs144601549	unconditioned	1.83954e-08	0.88481	2.17395e-09	0.104555	0.0106342	17.8112	OID30735	no_MHC	UKB
19117	rs45469895	20	3639973	ATRN	ENSG00000088812	schizophrenia	C	2186	rs145194579	unconditioned	0.00134732	0.883389	0.00012898	0.0845365	0.0305983	6.60964	OID30735	no_MHC	UKB
19118	rs45469895	20	3639973	ATRN	ENSG00000088812	schizophrenia	C	2162	rs193224083	unconditioned	0.00161473	0.870259	0.000154365	0.0831499	0.0448217	6.42859	OID30735	no_MHC	UKB
19119	rs45469895	20	3639973	ATRN	ENSG00000088812	schizophrenia	C	2164	rs2280094	unconditioned	5.49806e-11	0.552415	5.29563e-12	0.0528127	0.394773	23.624	OID30735	no_MHC	UKB
19120	rs45469895	20	3639973	ATRN	ENSG00000088812	schizophrenia	C	2256	rs235565	unconditioned	0.000253719	0.900952	2.44055e-05	0.0866514	0.0121185	8.27928	OID30735	no_MHC	UKB
19121	rs45469895	20	3639973	ATRN	ENSG00000088812	schizophrenia	C	2187	rs3746631	unconditioned	0.000737908	0.898497	7.06647e-05	0.0860285	0.0146663	7.21169	OID30735	no_MHC	UKB
19122	rs45469895	20	3639973	ATRN	ENSG00000088812	schizophrenia	C	2186	rs3746637	unconditioned	1.10348e-06	0.895774	1.05651e-07	0.085746	0.0184788	13.717	OID30735	no_MHC	UKB
19123	rs45469895	20	3639973	ATRN	ENSG00000088812	schizophrenia	C	2163	rs4815576	unconditioned	1.98175e-47	0.870764	1.89556e-48	0.083243	0.0459933	107.538	OID30735	no_MHC	UKB
19124	rs45469895	20	3639973	ATRN	ENSG00000088812	schizophrenia	C	2163	rs517155	unconditioned	2.10617e-15	0.902283	2.01372e-16	0.0862561	0.0114609	33.7939	OID30735	no_MHC	UKB
19125	rs45469895	20	3639973	ATRN	ENSG00000088812	schizophrenia	C	2162	rs568251	unconditioned	3.74194e-05	0.869819	3.57721e-06	0.0831057	0.047034	10.1933	OID30735	no_MHC	UKB
19126	rs45469895	20	3639973	ATRN	ENSG00000088812	schizophrenia	C	2185	rs6037508	unconditioned	1.82756e-128	0.77677	1.75283e-129	0.0743521	0.148878	294.128	OID30735	no_MHC	UKB
19127	rs45469895	20	3639973	ATRN	ENSG00000088812	schizophrenia	C	2240	rs6051767	unconditioned	2.63012e-113	0.793004	3.11526e-114	0.0938145	0.113181	259.225	OID30735	no_MHC	UKB
19128	rs45469895	20	3639973	ATRN	ENSG00000088812	schizophrenia	C	2163	rs6084415	unconditioned	4.14102e-06	0.900146	3.95931e-07	0.0860509	0.0137988	12.3946	OID30735	no_MHC	UKB
19129	rs45469895	20	3639973	ATRN	ENSG00000088812	schizophrenia	C	2193	rs6115923	unconditioned	2.52783e-05	0.899442	2.42116e-06	0.0861343	0.0143957	10.5856	OID30735	no_MHC	UKB
19130	rs45469895	20	3639973	ATRN	ENSG00000088812	schizophrenia	C	2319	rs78971233	unconditioned	5.67569e-26	0.903662	5.4996e-27	0.0875538	0.00878457	58.131	OID30735	no_MHC	UKB
19131	rs45469895	20	3639973	ATRN	ENSG00000088812	schizophrenia	C	2163	rs8121983	unconditioned	4.32094e-54	0.904999	4.13112e-55	0.0865157	0.00848558	122.876	OID30735	no_MHC	UKB
19132	rs585346	20	3715480	ATRN	ENSG00000088812	anxiety_pgc_2026	C	3188	unconditioned	unconditioned	0	0.905976	0	0.0430323	0.0509917	3030.26	OID30735	no_MHC	UKB
19133	rs585346	20	3715480	ATRN	ENSG00000088812	anxiety_pgc_2026	C	2554	rs118065662	unconditioned	2.18917e-15	0.951075	6.68667e-17	0.0290301	0.019895	33.7553	OID30735	no_MHC	UKB
19134	rs585346	20	3715480	ATRN	ENSG00000088812	anxiety_pgc_2026	C	2553	rs144601549	unconditioned	3.16278e-27	0.8596	9.69145e-29	0.0262258	0.114174	61.0183	OID30735	no_MHC	UKB
19135	rs585346	20	3715480	ATRN	ENSG00000088812	anxiety_pgc_2026	C	2552	rs145194579	unconditioned	3.93905e-06	0.952834	1.20178e-07	0.0290522	0.0181102	12.4446	OID30735	no_MHC	UKB
19136	rs585346	20	3715480	ATRN	ENSG00000088812	anxiety_pgc_2026	C	2553	rs148475795	unconditioned	0.000101076	0.953436	3.08456e-06	0.029079	0.0173812	9.19964	OID30735	no_MHC	UKB
19137	rs585346	20	3715480	ATRN	ENSG00000088812	anxiety_pgc_2026	C	2553	rs17513811	unconditioned	5.6969e-15	0.937723	1.74013e-16	0.0286093	0.0336672	32.7989	OID30735	no_MHC	UKB
19138	rs585346	20	3715480	ATRN	ENSG00000088812	anxiety_pgc_2026	C	2553	rs1888645	unconditioned	1.57448e-06	0.967145	4.80416e-08	0.0295069	0.00334692	13.3616	OID30735	no_MHC	UKB
19139	rs585346	20	3715480	ATRN	ENSG00000088812	anxiety_pgc_2026	C	2552	rs193224083	unconditioned	1.61789e-16	0.961915	4.93608e-18	0.0293387	0.0087464	36.3602	OID30735	no_MHC	UKB
19140	rs585346	20	3715480	ATRN	ENSG00000088812	anxiety_pgc_2026	C	2558	rs2014426	unconditioned	5.56418e-86	0.967386	1.70077e-87	0.0295665	0.00304788	196.306	OID30735	no_MHC	UKB
19141	rs585346	20	3715480	ATRN	ENSG00000088812	anxiety_pgc_2026	C	2553	rs2280094	unconditioned	8.04097e-25	0.947786	2.45523e-26	0.0289163	0.023298	55.4801	OID30735	no_MHC	UKB
19142	rs585346	20	3715480	ATRN	ENSG00000088812	anxiety_pgc_2026	C	2552	rs28823595	unconditioned	0.000690421	0.954162	2.10643e-05	0.0290948	0.0160312	7.27821	OID30735	no_MHC	UKB
19143	rs585346	20	3715480	ATRN	ENSG00000088812	anxiety_pgc_2026	C	2553	rs45587432	unconditioned	4.85647e-07	0.963113	1.48205e-08	0.0293839	0.00750272	14.5378	OID30735	no_MHC	UKB
19144	rs585346	20	3715480	ATRN	ENSG00000088812	anxiety_pgc_2026	C	2552	rs4813637	unconditioned	1.96378e-29	0.966233	5.99135e-31	0.0294749	0.00429181	66.1001	OID30735	no_MHC	UKB
19145	rs585346	20	3715480	ATRN	ENSG00000088812	anxiety_pgc_2026	C	2552	rs568251	unconditioned	2.58169e-05	0.961806	7.87658e-07	0.0293352	0.00883216	10.5645	OID30735	no_MHC	UKB
19146	rs585346	20	3715480	ATRN	ENSG00000088812	anxiety_pgc_2026	C	2555	rs6037508	unconditioned	1.68713e-134	0.951551	5.15789e-136	0.0290715	0.0193778	308.023	OID30735	no_MHC	UKB
19147	rs585346	20	3715480	ATRN	ENSG00000088812	anxiety_pgc_2026	C	2554	rs6051767	unconditioned	9.81681e-116	0.939327	3.00016e-117	0.0286752	0.0319976	264.816	OID30735	no_MHC	UKB
19148	rs585346	20	3715480	ATRN	ENSG00000088812	anxiety_pgc_2026	C	2557	rs6084588	unconditioned	1.11244e-05	0.96535	3.39656e-07	0.0294694	0.0051693	11.4064	OID30735	no_MHC	UKB
19149	rs585346	20	3715480	ATRN	ENSG00000088812	anxiety_pgc_2026	C	2553	rs6107291	unconditioned	2.4924e-06	0.965424	7.62123e-08	0.0295155	0.00505795	12.9023	OID30735	no_MHC	UKB
19150	rs585346	20	3715480	ATRN	ENSG00000088812	anxiety_pgc_2026	C	2552	rs6115923	unconditioned	1.30593e-52	0.96018	3.98431e-54	0.0292839	0.0105363	119.468	OID30735	no_MHC	UKB
19151	rs585346	20	3715480	ATRN	ENSG00000088812	anxiety_pgc_2026	C	2553	rs6139130	unconditioned	1.59366e-21	0.967745	4.86259e-23	0.0295253	0.00273006	47.8883	OID30735	no_MHC	UKB
19152	rs585346	20	3715480	ATRN	ENSG00000088812	anxiety_pgc_2026	C	2638	rs78971233	unconditioned	1.70701e-31	0.909305	6.15849e-33	0.0327477	0.057947	70.8454	OID30735	no_MHC	UKB
19153	rs585346	20	3715480	ATRN	ENSG00000088812	bipolar	C	3300	unconditioned	unconditioned	0	0.810571	0	0.142354	0.0470748	3030.39	OID30735	no_MHC	UKB
19154	rs585346	20	3715480	ATRN	ENSG00000088812	bipolar	C	2617	rs118065662	unconditioned	1.40045e-15	0.608995	2.04288e-16	0.0885338	0.302471	34.202	OID30735	no_MHC	UKB
19155	rs585346	20	3715480	ATRN	ENSG00000088812	bipolar	C	2616	rs144601549	unconditioned	3.17204e-27	0.862476	4.57788e-28	0.124459	0.0130651	61.0154	OID30735	no_MHC	UKB
19156	rs585346	20	3715480	ATRN	ENSG00000088812	bipolar	C	2615	rs145194579	unconditioned	3.56189e-06	0.86156	5.13997e-07	0.124313	0.0141228	12.5452	OID30735	no_MHC	UKB
19157	rs585346	20	3715480	ATRN	ENSG00000088812	bipolar	C	2616	rs148475795	unconditioned	9.12032e-05	0.860603	1.31654e-05	0.124215	0.0150777	9.30242	OID30735	no_MHC	UKB
19158	rs585346	20	3715480	ATRN	ENSG00000088812	bipolar	C	2616	rs17513811	unconditioned	5.20943e-15	0.85831	7.51852e-16	0.123858	0.0178317	32.8883	OID30735	no_MHC	UKB
19159	rs585346	20	3715480	ATRN	ENSG00000088812	bipolar	C	2616	rs1888645	unconditioned	1.41104e-06	0.866577	2.03633e-07	0.125051	0.00837061	13.4712	OID30735	no_MHC	UKB
19160	rs585346	20	3715480	ATRN	ENSG00000088812	bipolar	C	2615	rs193224083	unconditioned	1.39662e-16	0.83067	2.01538e-17	0.11982	0.0495106	36.5073	OID30735	no_MHC	UKB
19161	rs585346	20	3715480	ATRN	ENSG00000088812	bipolar	C	2622	rs2014426	unconditioned	4.99366e-86	0.868223	7.20847e-87	0.125324	0.0064536	196.414	OID30735	no_MHC	UKB
19162	rs585346	20	3715480	ATRN	ENSG00000088812	bipolar	C	2616	rs2280094	unconditioned	7.37608e-25	0.86929	1.06445e-25	0.125443	0.00526726	55.5664	OID30735	no_MHC	UKB
19163	rs585346	20	3715480	ATRN	ENSG00000088812	bipolar	C	2615	rs28823595	unconditioned	0.000620735	0.859213	8.95749e-05	0.123972	0.0161039	7.38461	OID30735	no_MHC	UKB
19164	rs585346	20	3715480	ATRN	ENSG00000088812	bipolar	C	2616	rs45587432	unconditioned	4.2788e-07	0.84859	6.17596e-08	0.122455	0.0289545	14.6644	OID30735	no_MHC	UKB
19165	rs585346	20	3715480	ATRN	ENSG00000088812	bipolar	C	2615	rs4813637	unconditioned	1.76532e-29	0.869608	2.54744e-30	0.125483	0.00490844	66.2066	OID30735	no_MHC	UKB
19166	rs585346	20	3715480	ATRN	ENSG00000088812	bipolar	C	2615	rs568251	unconditioned	2.22074e-05	0.831034	3.20462e-06	0.119873	0.0490679	10.7151	OID30735	no_MHC	UKB
19167	rs585346	20	3715480	ATRN	ENSG00000088812	bipolar	C	2618	rs6037508	unconditioned	1.48929e-134	0.840274	2.14995e-135	0.121264	0.0384615	308.148	OID30735	no_MHC	UKB
19168	rs585346	20	3715480	ATRN	ENSG00000088812	bipolar	C	2617	rs6051767	unconditioned	9.08483e-116	0.869448	1.31109e-116	0.12547	0.00508151	264.893	OID30735	no_MHC	UKB
19169	rs585346	20	3715480	ATRN	ENSG00000088812	bipolar	C	2620	rs6084588	unconditioned	9.46161e-06	0.867275	1.36575e-06	0.125181	0.00753345	11.5683	OID30735	no_MHC	UKB
19170	rs585346	20	3715480	ATRN	ENSG00000088812	bipolar	C	2616	rs6107291	unconditioned	2.20082e-06	0.852302	3.1776e-07	0.123033	0.0246628	13.0267	OID30735	no_MHC	UKB
19171	rs585346	20	3715480	ATRN	ENSG00000088812	bipolar	C	2615	rs6115923	unconditioned	1.16762e-52	0.85845	1.68492e-53	0.123861	0.0176894	119.579	OID30735	no_MHC	UKB
19172	rs585346	20	3715480	ATRN	ENSG00000088812	bipolar	C	2616	rs6139130	unconditioned	1.43104e-21	0.868834	2.06515e-22	0.125377	0.00578943	47.9959	OID30735	no_MHC	UKB
19173	rs585346	20	3715480	ATRN	ENSG00000088812	bipolar	C	2701	rs78971233	unconditioned	1.56717e-31	0.835108	2.33707e-32	0.124496	0.0403956	70.9309	OID30735	no_MHC	UKB
19174	rs585346	20	3715480	ATRN	ENSG00000088812	bipolar_noukb	C	3285	unconditioned	unconditioned	0	0.82279	0	0.140571	0.0366384	3030.37	OID30735	no_MHC	UKB
19175	rs585346	20	3715480	ATRN	ENSG00000088812	bipolar_noukb	C	2604	rs118065662	unconditioned	1.76721e-15	0.768446	2.4942e-16	0.108333	0.12322	33.9694	OID30735	no_MHC	UKB
19176	rs585346	20	3715480	ATRN	ENSG00000088812	bipolar_noukb	C	2603	rs144601549	unconditioned	3.18537e-27	0.86608	4.47641e-28	0.121698	0.0122216	61.0112	OID30735	no_MHC	UKB
19177	rs585346	20	3715480	ATRN	ENSG00000088812	bipolar_noukb	C	2602	rs145194579	unconditioned	3.57318e-06	0.864289	5.02089e-07	0.121432	0.0142747	12.5421	OID30735	no_MHC	UKB
19178	rs585346	20	3715480	ATRN	ENSG00000088812	bipolar_noukb	C	2603	rs148475795	unconditioned	9.12967e-05	0.861386	1.28358e-05	0.121089	0.0174209	9.3014	OID30735	no_MHC	UKB
19179	rs585346	20	3715480	ATRN	ENSG00000088812	bipolar_noukb	C	2603	rs17513811	unconditioned	5.22086e-15	0.860149	7.33731e-16	0.120865	0.0189867	32.8861	OID30735	no_MHC	UKB
19180	rs585346	20	3715480	ATRN	ENSG00000088812	bipolar_noukb	C	2603	rs1888645	unconditioned	1.41579e-06	0.869501	1.98955e-07	0.122179	0.00831875	13.4678	OID30735	no_MHC	UKB
19181	rs585346	20	3715480	ATRN	ENSG00000088812	bipolar_noukb	C	2602	rs193224083	unconditioned	1.41138e-16	0.839431	1.98321e-17	0.117911	0.0426583	36.4968	OID30735	no_MHC	UKB
19182	rs585346	20	3715480	ATRN	ENSG00000088812	bipolar_noukb	C	2609	rs2014426	unconditioned	5.00881e-86	0.870855	7.04069e-87	0.122406	0.00673881	196.411	OID30735	no_MHC	UKB
19183	rs585346	20	3715480	ATRN	ENSG00000088812	bipolar_noukb	C	2603	rs2280094	unconditioned	7.39615e-25	0.871662	1.03933e-25	0.122483	0.00585568	55.5637	OID30735	no_MHC	UKB
19184	rs585346	20	3715480	ATRN	ENSG00000088812	bipolar_noukb	C	2602	rs28823595	unconditioned	0.000622368	0.861471	8.74528e-05	0.121034	0.016785	7.38198	OID30735	no_MHC	UKB
19185	rs585346	20	3715480	ATRN	ENSG00000088812	bipolar_noukb	C	2603	rs45587432	unconditioned	4.23699e-07	0.840296	5.95576e-08	0.118075	0.0416284	14.6742	OID30735	no_MHC	UKB
19186	rs585346	20	3715480	ATRN	ENSG00000088812	bipolar_noukb	C	2602	rs4813637	unconditioned	1.77072e-29	0.872277	2.48816e-30	0.122564	0.00515922	66.2036	OID30735	no_MHC	UKB
19187	rs585346	20	3715480	ATRN	ENSG00000088812	bipolar_noukb	C	2602	rs568251	unconditioned	2.24341e-05	0.839515	3.15236e-06	0.117923	0.0425365	10.7049	OID30735	no_MHC	UKB
19188	rs585346	20	3715480	ATRN	ENSG00000088812	bipolar_noukb	C	2605	rs6037508	unconditioned	1.50265e-134	0.847794	2.11221e-135	0.119138	0.0330681	308.139	OID30735	no_MHC	UKB
19189	rs585346	20	3715480	ATRN	ENSG00000088812	bipolar_noukb	C	2604	rs6051767	unconditioned	9.11446e-116	0.872275	1.28084e-116	0.122574	0.00515124	264.89	OID30735	no_MHC	UKB
19190	rs585346	20	3715480	ATRN	ENSG00000088812	bipolar_noukb	C	2607	rs6084588	unconditioned	9.49356e-06	0.870202	1.33439e-06	0.122306	0.00748106	11.5649	OID30735	no_MHC	UKB
19191	rs585346	20	3715480	ATRN	ENSG00000088812	bipolar_noukb	C	2603	rs6107291	unconditioned	2.21267e-06	0.856901	3.11048e-07	0.120437	0.0226595	13.0213	OID30735	no_MHC	UKB
19192	rs585346	20	3715480	ATRN	ENSG00000088812	bipolar_noukb	C	2602	rs6115923	unconditioned	1.17202e-52	0.86169	1.64688e-53	0.121064	0.0172455	119.576	OID30735	no_MHC	UKB
19193	rs585346	20	3715480	ATRN	ENSG00000088812	bipolar_noukb	C	2603	rs6139130	unconditioned	1.43575e-21	0.871703	2.01756e-22	0.122488	0.00580857	47.9926	OID30735	no_MHC	UKB
19194	rs585346	20	3715480	ATRN	ENSG00000088812	bipolar_noukb	C	2688	rs78971233	unconditioned	1.58733e-31	0.84583	2.29032e-32	0.122011	0.0321586	70.9181	OID30735	no_MHC	UKB
19195	rs585346	20	3715480	ATRN	ENSG00000088812	depression_Als_noukb_included	C	3153	unconditioned	unconditioned	0	0.961153	0	0.0345592	0.00428736	3030.22	OID30735	no_MHC	UKB
19196	rs585346	20	3715480	ATRN	ENSG00000088812	depression_Als_noukb_included	C	2552	rs118065662	unconditioned	2.19435e-15	0.95373	5.70487e-17	0.0247735	0.0214969	33.7529	OID30735	no_MHC	UKB
19197	rs585346	20	3715480	ATRN	ENSG00000088812	depression_Als_noukb_included	C	2551	rs144601549	unconditioned	3.55547e-27	0.966506	9.21972e-29	0.0250541	0.00843977	60.9013	OID30735	no_MHC	UKB
19198	rs585346	20	3715480	ATRN	ENSG00000088812	depression_Als_noukb_included	C	2550	rs145194579	unconditioned	3.94828e-06	0.955035	1.02349e-07	0.0247366	0.0202243	12.4422	OID30735	no_MHC	UKB
19199	rs585346	20	3715480	ATRN	ENSG00000088812	depression_Als_noukb_included	C	2551	rs148475795	unconditioned	0.000101321	0.955684	2.6272e-06	0.0247609	0.019451	9.19722	OID30735	no_MHC	UKB
19200	rs585346	20	3715480	ATRN	ENSG00000088812	depression_Als_noukb_included	C	2551	rs17513811	unconditioned	5.71446e-15	0.941017	1.48342e-16	0.0243934	0.0345899	32.7958	OID30735	no_MHC	UKB
19201	rs585346	20	3715480	ATRN	ENSG00000088812	depression_Als_noukb_included	C	2551	rs1888645	unconditioned	1.5807e-06	0.969852	4.09837e-08	0.0251408	0.00500513	13.3576	OID30735	no_MHC	UKB
19202	rs585346	20	3715480	ATRN	ENSG00000088812	depression_Als_noukb_included	C	2550	rs193224083	unconditioned	1.6274e-16	0.967729	4.2186e-18	0.0250786	0.00719282	36.3544	OID30735	no_MHC	UKB
19203	rs585346	20	3715480	ATRN	ENSG00000088812	depression_Als_noukb_included	C	2557	rs2014426	unconditioned	5.55722e-86	0.966188	1.44333e-87	0.0250853	0.00872643	196.307	OID30735	no_MHC	UKB
19204	rs585346	20	3715480	ATRN	ENSG00000088812	depression_Als_noukb_included	C	2551	rs2280094	unconditioned	8.19354e-25	0.965707	2.12475e-26	0.0250334	0.00926005	55.4613	OID30735	no_MHC	UKB
19205	rs585346	20	3715480	ATRN	ENSG00000088812	depression_Als_noukb_included	C	2550	rs28823595	unconditioned	0.000692711	0.95866	1.79567e-05	0.0248349	0.0157947	7.2749	OID30735	no_MHC	UKB
19206	rs585346	20	3715480	ATRN	ENSG00000088812	depression_Als_noukb_included	C	2551	rs45587432	unconditioned	4.88102e-07	0.968001	1.26562e-08	0.0250929	0.00690571	14.5327	OID30735	no_MHC	UKB
19207	rs585346	20	3715480	ATRN	ENSG00000088812	depression_Als_noukb_included	C	2550	rs4813637	unconditioned	1.93903e-27	0.971774	5.02643e-29	0.0251877	0.00303814	61.5076	OID30735	no_MHC	UKB
19208	rs585346	20	3715480	ATRN	ENSG00000088812	depression_Als_noukb_included	C	2550	rs568251	unconditioned	2.58567e-05	0.967563	6.70268e-07	0.0250742	0.00733588	10.5629	OID30735	no_MHC	UKB
19209	rs585346	20	3715480	ATRN	ENSG00000088812	depression_Als_noukb_included	C	2553	rs6037508	unconditioned	1.71149e-134	0.965445	4.43929e-136	0.0250324	0.00952231	308.009	OID30735	no_MHC	UKB
19210	rs585346	20	3715480	ATRN	ENSG00000088812	depression_Als_noukb_included	C	2552	rs6051767	unconditioned	9.99059e-116	0.956034	2.59348e-117	0.0247987	0.0191672	264.798	OID30735	no_MHC	UKB
19211	rs585346	20	3715480	ATRN	ENSG00000088812	depression_Als_noukb_included	C	2555	rs6084588	unconditioned	1.05927e-05	0.971033	2.74857e-07	0.0251925	0.00376381	11.4553	OID30735	no_MHC	UKB
19212	rs585346	20	3715480	ATRN	ENSG00000088812	depression_Als_noukb_included	C	2551	rs6107291	unconditioned	2.50237e-06	0.969196	6.48807e-08	0.0251233	0.00567772	12.8983	OID30735	no_MHC	UKB
19213	rs585346	20	3715480	ATRN	ENSG00000088812	depression_Als_noukb_included	C	2550	rs6115923	unconditioned	1.32258e-52	0.972401	3.42843e-54	0.0252045	0.00239493	119.455	OID30735	no_MHC	UKB
19214	rs585346	20	3715480	ATRN	ENSG00000088812	depression_Als_noukb_included	C	2551	rs6139130	unconditioned	1.60133e-21	0.972321	4.15142e-23	0.0252049	0.00247437	47.8835	OID30735	no_MHC	UKB
19215	rs585346	20	3715480	ATRN	ENSG00000088812	depression_Als_noukb_included	C	2635	rs78971233	unconditioned	2.05917e-31	0.970191	5.42048e-33	0.0255346	0.00427424	70.6578	OID30735	no_MHC	UKB
19216	rs585346	20	3715480	ATRN	ENSG00000088812	depression_Als_ukb_included	C	3255	unconditioned	unconditioned	0	0.932161	0	0.0644915	0.00334771	3030.24	OID30735	no_MHC	UKB
19217	rs585346	20	3715480	ATRN	ENSG00000088812	depression_Als_ukb_included	C	2577	rs118065662	unconditioned	2.15786e-15	0.938306	8.45515e-17	0.0367407	0.0249532	33.7697	OID30735	no_MHC	UKB
19218	rs585346	20	3715480	ATRN	ENSG00000088812	depression_Als_ukb_included	C	2576	rs144601549	unconditioned	3.5258e-27	0.958638	1.37717e-28	0.0374401	0.00392216	60.9097	OID30735	no_MHC	UKB
19219	rs585346	20	3715480	ATRN	ENSG00000088812	depression_Als_ukb_included	C	2575	rs145194579	unconditioned	3.91462e-06	0.946884	1.52888e-07	0.0369649	0.0161472	12.4508	OID30735	no_MHC	UKB
19220	rs585346	20	3715480	ATRN	ENSG00000088812	depression_Als_ukb_included	C	2576	rs148475795	unconditioned	0.000100425	0.947626	3.92271e-06	0.037	0.0152701	9.2061	OID30735	no_MHC	UKB
19221	rs585346	20	3715480	ATRN	ENSG00000088812	depression_Als_ukb_included	C	2576	rs17513811	unconditioned	5.73626e-15	0.945052	2.24142e-16	0.0369095	0.018039	32.792	OID30735	no_MHC	UKB
19222	rs585346	20	3715480	ATRN	ENSG00000088812	depression_Als_ukb_included	C	2576	rs1888645	unconditioned	1.55688e-06	0.956152	6.08152e-08	0.037343	0.00650358	13.3728	OID30735	no_MHC	UKB
19223	rs585346	20	3715480	ATRN	ENSG00000088812	depression_Als_ukb_included	C	2575	rs193224083	unconditioned	1.59727e-16	0.949987	6.23822e-18	0.0370894	0.0129236	36.3731	OID30735	no_MHC	UKB
19224	rs585346	20	3715480	ATRN	ENSG00000088812	depression_Als_ukb_included	C	2582	rs2014426	unconditioned	5.52583e-86	0.960747	2.1639e-87	0.037621	0.00163231	196.313	OID30735	no_MHC	UKB
19225	rs585346	20	3715480	ATRN	ENSG00000088812	depression_Als_ukb_included	C	2576	rs2280094	unconditioned	8.11671e-25	0.956584	3.17054e-26	0.0373599	0.00605633	55.4707	OID30735	no_MHC	UKB
19226	rs585346	20	3715480	ATRN	ENSG00000088812	depression_Als_ukb_included	C	2575	rs28823595	unconditioned	0.000685539	0.948886	2.67741e-05	0.0370459	0.0133555	7.28531	OID30735	no_MHC	UKB
19227	rs585346	20	3715480	ATRN	ENSG00000088812	depression_Als_ukb_included	C	2576	rs45587432	unconditioned	4.82088e-07	0.956095	1.88315e-08	0.0373408	0.00656417	14.5451	OID30735	no_MHC	UKB
19228	rs585346	20	3715480	ATRN	ENSG00000088812	depression_Als_ukb_included	C	2575	rs4813637	unconditioned	1.95051e-29	0.960843	7.61783e-31	0.0375246	0.00163252	66.1069	OID30735	no_MHC	UKB
19229	rs585346	20	3715480	ATRN	ENSG00000088812	depression_Als_ukb_included	C	2575	rs568251	unconditioned	2.53833e-05	0.949879	9.91361e-07	0.0370851	0.0130095	10.5814	OID30735	no_MHC	UKB
19230	rs585346	20	3715480	ATRN	ENSG00000088812	depression_Als_ukb_included	C	2578	rs6037508	unconditioned	1.62418e-134	0.916361	6.36735e-136	0.0358767	0.0477627	308.061	OID30735	no_MHC	UKB
19231	rs585346	20	3715480	ATRN	ENSG00000088812	depression_Als_ukb_included	C	2577	rs6051767	unconditioned	9.74707e-116	0.932815	3.81277e-117	0.0364583	0.0307264	264.823	OID30735	no_MHC	UKB
19232	rs585346	20	3715480	ATRN	ENSG00000088812	depression_Als_ukb_included	C	2580	rs6084588	unconditioned	1.0474e-05	0.96009	4.09178e-07	0.0375045	0.00239506	11.4666	OID30735	no_MHC	UKB
19233	rs585346	20	3715480	ATRN	ENSG00000088812	depression_Als_ukb_included	C	2576	rs6107291	unconditioned	2.46881e-06	0.956095	9.64296e-08	0.0373377	0.0065644	12.9118	OID30735	no_MHC	UKB
19234	rs585346	20	3715480	ATRN	ENSG00000088812	depression_Als_ukb_included	C	2575	rs6115923	unconditioned	1.30591e-52	0.960126	5.10029e-54	0.0374959	0.00237793	119.468	OID30735	no_MHC	UKB
19235	rs585346	20	3715480	ATRN	ENSG00000088812	depression_Als_ukb_included	C	2576	rs6139130	unconditioned	1.58126e-21	0.960046	6.17609e-23	0.0374951	0.00245862	47.8961	OID30735	no_MHC	UKB
19236	rs585346	20	3715480	ATRN	ENSG00000088812	depression_Als_ukb_included	C	2661	rs78971233	unconditioned	1.79944e-31	0.958854	7.08278e-33	0.0377381	0.00340761	70.7927	OID30735	no_MHC	UKB
19237	rs585346	20	3715480	ATRN	ENSG00000088812	schizophrenia	C	3309	unconditioned	unconditioned	0	0.848135	0	0.143229	0.00863632	3030.34	OID30735	no_MHC	UKB
19238	rs585346	20	3715480	ATRN	ENSG00000088812	schizophrenia	C	2617	rs118065662	unconditioned	1.99008e-15	0.86537	2.52113e-16	0.109604	0.0250263	33.8506	OID30735	no_MHC	UKB
19239	rs585346	20	3715480	ATRN	ENSG00000088812	schizophrenia	C	2616	rs144601549	unconditioned	3.23003e-27	0.878228	4.09077e-28	0.111215	0.0105564	60.9973	OID30735	no_MHC	UKB
19240	rs585346	20	3715480	ATRN	ENSG00000088812	schizophrenia	C	2615	rs145194579	unconditioned	3.20507e-06	0.775253	4.05877e-07	0.0980483	0.126695	12.6508	OID30735	no_MHC	UKB
19241	rs585346	20	3715480	ATRN	ENSG00000088812	schizophrenia	C	2616	rs148475795	unconditioned	8.25418e-05	0.778876	1.0455e-05	0.0985319	0.122499	9.40221	OID30735	no_MHC	UKB
19242	rs585346	20	3715480	ATRN	ENSG00000088812	schizophrenia	C	2616	rs17513811	unconditioned	5.24492e-15	0.864123	6.64357e-16	0.109429	0.0264477	32.8815	OID30735	no_MHC	UKB
19243	rs585346	20	3715480	ATRN	ENSG00000088812	schizophrenia	C	2616	rs1888645	unconditioned	1.43613e-06	0.88199	1.81875e-07	0.111691	0.00631675	13.4536	OID30735	no_MHC	UKB
19244	rs585346	20	3715480	ATRN	ENSG00000088812	schizophrenia	C	2615	rs193224083	unconditioned	1.47458e-16	0.877023	1.86734e-17	0.111051	0.0119264	36.453	OID30735	no_MHC	UKB
19245	rs585346	20	3715480	ATRN	ENSG00000088812	schizophrenia	C	2622	rs2014426	unconditioned	5.06014e-86	0.87978	6.41194e-87	0.111472	0.0087476	196.401	OID30735	no_MHC	UKB
19246	rs585346	20	3715480	ATRN	ENSG00000088812	schizophrenia	C	2616	rs2280094	unconditioned	4.60806e-25	0.543075	5.86839e-26	0.0687728	0.388153	56.0368	OID30735	no_MHC	UKB
19247	rs585346	20	3715480	ATRN	ENSG00000088812	schizophrenia	C	2615	rs28823595	unconditioned	0.000576683	0.798243	7.30288e-05	0.100986	0.100121	7.45822	OID30735	no_MHC	UKB
19248	rs585346	20	3715480	ATRN	ENSG00000088812	schizophrenia	C	2616	rs45587432	unconditioned	2.46378e-07	0.488628	3.14256e-08	0.061875	0.449497	15.2164	OID30735	no_MHC	UKB
19249	rs585346	20	3715480	ATRN	ENSG00000088812	schizophrenia	C	2615	rs4813637	unconditioned	1.75532e-29	0.864686	2.22287e-30	0.109475	0.0258391	66.2123	OID30735	no_MHC	UKB
19250	rs585346	20	3715480	ATRN	ENSG00000088812	schizophrenia	C	2615	rs568251	unconditioned	2.33537e-05	0.873932	2.95742e-06	0.110656	0.0153855	10.6648	OID30735	no_MHC	UKB
19251	rs585346	20	3715480	ATRN	ENSG00000088812	schizophrenia	C	2618	rs6037508	unconditioned	1.34444e-134	0.758537	1.7055e-135	0.0960794	0.145384	308.25	OID30735	no_MHC	UKB
19252	rs585346	20	3715480	ATRN	ENSG00000088812	schizophrenia	C	2617	rs6051767	unconditioned	8.26533e-116	0.791013	1.04899e-116	0.100282	0.108704	264.988	OID30735	no_MHC	UKB
19253	rs585346	20	3715480	ATRN	ENSG00000088812	schizophrenia	C	2620	rs6084588	unconditioned	9.34136e-06	0.855272	1.18412e-06	0.108379	0.0363393	11.5811	OID30735	no_MHC	UKB
19254	rs585346	20	3715480	ATRN	ENSG00000088812	schizophrenia	C	2616	rs6107291	unconditioned	2.16267e-06	0.837534	2.73892e-07	0.106014	0.0564497	13.0442	OID30735	no_MHC	UKB
19255	rs585346	20	3715480	ATRN	ENSG00000088812	schizophrenia	C	2615	rs6115923	unconditioned	1.20074e-52	0.882802	1.52056e-53	0.111789	0.00540901	119.551	OID30735	no_MHC	UKB
19256	rs585346	20	3715480	ATRN	ENSG00000088812	schizophrenia	C	2616	rs6139130	unconditioned	1.45618e-21	0.884105	1.84412e-22	0.11196	0.0039357	47.9785	OID30735	no_MHC	UKB
19257	rs585346	20	3715480	ATRN	ENSG00000088812	schizophrenia	C	2701	rs78971233	unconditioned	1.64991e-31	0.879186	2.10385e-32	0.112099	0.00871574	70.8794	OID30735	no_MHC	UKB
19258	rs80236420	20	3183588	ATRN	ENSG00000088812	anxiety_pgc_2026	C	2628	unconditioned	unconditioned	0	0.885893	0	0.0642456	0.0498614	3030.34	OID30735	no_MHC	UKB
19259	rs80236420	20	3183588	ATRN	ENSG00000088812	anxiety_pgc_2026	C	1578	rs117725082	unconditioned	2.43909e-32	0.951826	1.09372e-33	0.0426754	0.00549833	72.7911	OID30735	no_MHC	UKB
19260	rs80236420	20	3183588	ATRN	ENSG00000088812	anxiety_pgc_2026	C	1654	rs141441083	unconditioned	7.8867e-07	0.95093	3.59867e-08	0.0433849	0.00568399	14.0529	OID30735	no_MHC	UKB
19261	rs80236420	20	3183588	ATRN	ENSG00000088812	anxiety_pgc_2026	C	1652	rs144601549	unconditioned	1.85833e-08	0.848685	8.48697e-10	0.0386466	0.112668	17.801	OID30735	no_MHC	UKB
19262	rs80236420	20	3183588	ATRN	ENSG00000088812	anxiety_pgc_2026	C	1600	rs145194579	unconditioned	0.0029445	0.937509	0.000132853	0.0422826	0.0171312	5.82782	OID30735	no_MHC	UKB
19263	rs80236420	20	3183588	ATRN	ENSG00000088812	anxiety_pgc_2026	C	1576	rs193224083	unconditioned	0.00193513	0.943487	8.67446e-05	0.0422808	0.0122107	6.24758	OID30735	no_MHC	UKB
19264	rs80236420	20	3183588	ATRN	ENSG00000088812	anxiety_pgc_2026	C	1578	rs2280094	unconditioned	9.78929e-11	0.935087	4.39197e-12	0.0419298	0.0229833	23.0471	OID30735	no_MHC	UKB
19265	rs80236420	20	3183588	ATRN	ENSG00000088812	anxiety_pgc_2026	C	1670	rs235565	unconditioned	0.000274738	0.950604	1.25703e-05	0.043488	0.00562085	8.19969	OID30735	no_MHC	UKB
19266	rs80236420	20	3183588	ATRN	ENSG00000088812	anxiety_pgc_2026	C	1601	rs3746631	unconditioned	0.000906021	0.932091	4.08796e-05	0.0420309	0.024931	7.00645	OID30735	no_MHC	UKB
19267	rs80236420	20	3183588	ATRN	ENSG00000088812	anxiety_pgc_2026	C	1600	rs3746637	unconditioned	1.16614e-06	0.952496	5.25817e-08	0.0429438	0.0045593	13.6618	OID30735	no_MHC	UKB
19268	rs80236420	20	3183588	ATRN	ENSG00000088812	anxiety_pgc_2026	C	1576	rs4815576	unconditioned	4.26478e-41	0.954811	1.91174e-42	0.0427983	0.00239023	92.9556	OID30735	no_MHC	UKB
19269	rs80236420	20	3183588	ATRN	ENSG00000088812	anxiety_pgc_2026	C	1577	rs517155	unconditioned	2.68215e-15	0.947464	1.2026e-16	0.0424714	0.0100644	33.5522	OID30735	no_MHC	UKB
19270	rs80236420	20	3183588	ATRN	ENSG00000088812	anxiety_pgc_2026	C	1576	rs568251	unconditioned	4.33069e-05	0.950824	1.94129e-06	0.0426155	0.00651499	10.0472	OID30735	no_MHC	UKB
19271	rs80236420	20	3183588	ATRN	ENSG00000088812	anxiety_pgc_2026	C	1599	rs6037508	unconditioned	2.05931e-128	0.938567	9.28961e-130	0.0423199	0.0191134	294.009	OID30735	no_MHC	UKB
19272	rs80236420	20	3183588	ATRN	ENSG00000088812	anxiety_pgc_2026	C	1653	rs6051767	unconditioned	2.97048e-113	0.948134	1.35421e-114	0.0432159	0.0086499	259.103	OID30735	no_MHC	UKB
19273	rs80236420	20	3183588	ATRN	ENSG00000088812	anxiety_pgc_2026	C	1577	rs6084415	unconditioned	4.32633e-06	0.950174	1.93966e-07	0.0425926	0.0072293	12.3508	OID30735	no_MHC	UKB
19274	rs80236420	20	3183588	ATRN	ENSG00000088812	anxiety_pgc_2026	C	1607	rs6115923	unconditioned	2.90994e-05	0.949579	1.31406e-06	0.0428731	0.0075175	10.4448	OID30735	no_MHC	UKB
19275	rs80236420	20	3183588	ATRN	ENSG00000088812	anxiety_pgc_2026	C	1733	rs78971233	unconditioned	4.62476e-26	0.872193	2.36931e-27	0.0446001	0.0832071	58.3358	OID30735	no_MHC	UKB
19276	rs80236420	20	3183588	ATRN	ENSG00000088812	anxiety_pgc_2026	C	1577	rs8121983	unconditioned	3.89587e-54	0.953685	1.74652e-55	0.0427502	0.00356477	122.98	OID30735	no_MHC	UKB
19277	rs80236420	20	3183588	ATRN	ENSG00000088812	bipolar	C	2731	unconditioned	unconditioned	0	0.887721	0	0.0607238	0.0515553	3030.38	OID30735	no_MHC	UKB
19278	rs80236420	20	3183588	ATRN	ENSG00000088812	bipolar	C	1620	rs117725082	unconditioned	2.45711e-32	0.959101	6.29194e-34	0.0245434	0.016356	72.7837	OID30735	no_MHC	UKB
19279	rs80236420	20	3183588	ATRN	ENSG00000088812	bipolar	C	1697	rs141441083	unconditioned	7.88245e-07	0.950271	2.13977e-08	0.0257721	0.0239556	14.0535	OID30735	no_MHC	UKB
19280	rs80236420	20	3183588	ATRN	ENSG00000088812	bipolar	C	1695	rs144601549	unconditioned	2.10107e-08	0.959543	5.67775e-10	0.0259153	0.0145414	17.6782	OID30735	no_MHC	UKB
19281	rs80236420	20	3183588	ATRN	ENSG00000088812	bipolar	C	1642	rs145194579	unconditioned	0.00281227	0.952325	7.30023e-05	0.0247008	0.0200891	5.87376	OID30735	no_MHC	UKB
19282	rs80236420	20	3183588	ATRN	ENSG00000088812	bipolar	C	1618	rs193224083	unconditioned	0.00159564	0.908005	4.08018e-05	0.0231512	0.0672076	6.44048	OID30735	no_MHC	UKB
19283	rs80236420	20	3183588	ATRN	ENSG00000088812	bipolar	C	1620	rs2280094	unconditioned	1.01496e-10	0.969325	2.59755e-12	0.0248017	0.00587346	23.011	OID30735	no_MHC	UKB
19284	rs80236420	20	3183588	ATRN	ENSG00000088812	bipolar	C	1712	rs235565	unconditioned	0.000269976	0.937425	7.30873e-06	0.0253408	0.0369568	8.21718	OID30735	no_MHC	UKB
19285	rs80236420	20	3183588	ATRN	ENSG00000088812	bipolar	C	1643	rs3746631	unconditioned	0.000910947	0.957768	2.36623e-05	0.024862	0.016435	7.00103	OID30735	no_MHC	UKB
19286	rs80236420	20	3183588	ATRN	ENSG00000088812	bipolar	C	1642	rs3746637	unconditioned	1.16399e-06	0.966186	3.0189e-08	0.02505	0.00876278	13.6637	OID30735	no_MHC	UKB
19287	rs80236420	20	3183588	ATRN	ENSG00000088812	bipolar	C	1619	rs4815576	unconditioned	2.0097e-47	0.966882	5.14072e-49	0.024724	0.0083939	107.524	OID30735	no_MHC	UKB
19288	rs80236420	20	3183588	ATRN	ENSG00000088812	bipolar	C	1619	rs517155	unconditioned	2.73334e-15	0.965498	6.99216e-17	0.0246886	0.00981305	33.5333	OID30735	no_MHC	UKB
19289	rs80236420	20	3183588	ATRN	ENSG00000088812	bipolar	C	1618	rs568251	unconditioned	4.01031e-05	0.881511	1.02547e-06	0.022445	0.0960024	10.1241	OID30735	no_MHC	UKB
19290	rs80236420	20	3183588	ATRN	ENSG00000088812	bipolar	C	1641	rs6037508	unconditioned	2.04674e-128	0.933096	5.31636e-130	0.0241943	0.0427102	294.015	OID30735	no_MHC	UKB
19291	rs80236420	20	3183588	ATRN	ENSG00000088812	bipolar	C	1696	rs6051767	unconditioned	3.03258e-113	0.968087	8.19395e-115	0.0261517	0.00576175	259.083	OID30735	no_MHC	UKB
19292	rs80236420	20	3183588	ATRN	ENSG00000088812	bipolar	C	1619	rs6084415	unconditioned	4.37298e-06	0.961962	1.11871e-07	0.0245958	0.0134382	12.3401	OID30735	no_MHC	UKB
19293	rs80236420	20	3183588	ATRN	ENSG00000088812	bipolar	C	1649	rs6115923	unconditioned	2.91392e-05	0.965594	7.58235e-07	0.0251166	0.00925983	10.4434	OID30735	no_MHC	UKB
19294	rs80236420	20	3183588	ATRN	ENSG00000088812	bipolar	C	1775	rs78971233	unconditioned	4.97881e-26	0.939117	1.57931e-27	0.0297583	0.0311244	58.262	OID30735	no_MHC	UKB
19295	rs80236420	20	3183588	ATRN	ENSG00000088812	bipolar	C	1619	rs8121983	unconditioned	3.96403e-54	0.970323	1.01383e-55	0.024812	0.00486519	122.962	OID30735	no_MHC	UKB
19296	rs80236420	20	3183588	ATRN	ENSG00000088812	bipolar_noukb	C	2730	unconditioned	unconditioned	0	0.900353	0	0.0595549	0.0400922	3030.36	OID30735	no_MHC	UKB
19297	rs80236420	20	3183588	ATRN	ENSG00000088812	bipolar_noukb	C	1618	rs117725082	unconditioned	2.46145e-32	0.960813	6.49586e-34	0.0253424	0.013845	72.782	OID30735	no_MHC	UKB
19298	rs80236420	20	3183588	ATRN	ENSG00000088812	bipolar_noukb	C	1695	rs141441083	unconditioned	7.89067e-07	0.951241	2.19401e-08	0.026427	0.0223313	14.0524	OID30735	no_MHC	UKB
19299	rs80236420	20	3183588	ATRN	ENSG00000088812	bipolar_noukb	C	1693	rs144601549	unconditioned	2.10178e-08	0.959869	5.8236e-10	0.0265824	0.0135489	17.6779	OID30735	no_MHC	UKB
19300	rs80236420	20	3183588	ATRN	ENSG00000088812	bipolar_noukb	C	1640	rs145194579	unconditioned	0.00279894	0.947067	7.48328e-05	0.0252961	0.0247633	5.87851	OID30735	no_MHC	UKB
19301	rs80236420	20	3183588	ATRN	ENSG00000088812	bipolar_noukb	C	1616	rs193224083	unconditioned	0.00145366	0.82683	3.83161e-05	0.0216438	0.150034	6.53367	OID30735	no_MHC	UKB
19302	rs80236420	20	3183588	ATRN	ENSG00000088812	bipolar_noukb	C	1618	rs2280094	unconditioned	1.01356e-10	0.967969	2.67379e-12	0.0255288	0.00650262	23.0124	OID30735	no_MHC	UKB
19303	rs80236420	20	3183588	ATRN	ENSG00000088812	bipolar_noukb	C	1710	rs235565	unconditioned	0.000268851	0.93386	7.48278e-06	0.0259517	0.0399117	8.22135	OID30735	no_MHC	UKB
19304	rs80236420	20	3183588	ATRN	ENSG00000088812	bipolar_noukb	C	1641	rs3746631	unconditioned	0.000909497	0.956248	2.43314e-05	0.0255648	0.0172531	7.00262	OID30735	no_MHC	UKB
19305	rs80236420	20	3183588	ATRN	ENSG00000088812	bipolar_noukb	C	1640	rs3746637	unconditioned	1.16157e-06	0.964167	3.1033e-08	0.0257489	0.0100834	13.6657	OID30735	no_MHC	UKB
19306	rs80236420	20	3183588	ATRN	ENSG00000088812	bipolar_noukb	C	1617	rs4815576	unconditioned	2.00802e-47	0.966065	5.29455e-49	0.0254638	0.00847083	107.524	OID30735	no_MHC	UKB
19307	rs80236420	20	3183588	ATRN	ENSG00000088812	bipolar_noukb	C	1617	rs517155	unconditioned	2.73204e-15	0.965034	7.20389e-17	0.0254366	0.00952968	33.5337	OID30735	no_MHC	UKB
19308	rs80236420	20	3183588	ATRN	ENSG00000088812	bipolar_noukb	C	1616	rs568251	unconditioned	3.46043e-05	0.76063	9.12109e-07	0.0198294	0.219505	10.2715	OID30735	no_MHC	UKB
19309	rs80236420	20	3183588	ATRN	ENSG00000088812	bipolar_noukb	C	1639	rs6037508	unconditioned	2.05819e-128	0.93834	5.50492e-130	0.0250606	0.0365999	294.009	OID30735	no_MHC	UKB
19310	rs80236420	20	3183588	ATRN	ENSG00000088812	bipolar_noukb	C	1694	rs6051767	unconditioned	3.03034e-113	0.967384	8.39577e-115	0.0267962	0.00581979	259.083	OID30735	no_MHC	UKB
19311	rs80236420	20	3183588	ATRN	ENSG00000088812	bipolar_noukb	C	1617	rs6084415	unconditioned	4.36861e-06	0.960993	1.15201e-07	0.025328	0.0136746	12.3411	OID30735	no_MHC	UKB
19312	rs80236420	20	3183588	ATRN	ENSG00000088812	bipolar_noukb	C	1647	rs6115923	unconditioned	2.90881e-05	0.963858	7.79522e-07	0.0258198	0.0102924	10.4452	OID30735	no_MHC	UKB
19313	rs80236420	20	3183588	ATRN	ENSG00000088812	bipolar_noukb	C	1773	rs78971233	unconditioned	5.0034e-26	0.943773	1.57237e-27	0.0296324	0.026595	58.2571	OID30735	no_MHC	UKB
19314	rs80236420	20	3183588	ATRN	ENSG00000088812	bipolar_noukb	C	1617	rs8121983	unconditioned	3.96105e-54	0.96959	1.04426e-55	0.0255567	0.00485375	122.963	OID30735	no_MHC	UKB
19315	rs80236420	20	3183588	ATRN	ENSG00000088812	depression_Als_noukb_included	C	2644	unconditioned	unconditioned	0	0.967443	0	0.028242	0.00431541	3030.29	OID30735	no_MHC	UKB
19316	rs80236420	20	3183588	ATRN	ENSG00000088812	depression_Als_noukb_included	C	1595	rs117725082	unconditioned	2.50687e-32	0.978506	4.24683e-34	0.0165717	0.00492202	72.7637	OID30735	no_MHC	UKB
19317	rs80236420	20	3183588	ATRN	ENSG00000088812	depression_Als_noukb_included	C	1671	rs141441083	unconditioned	8.095e-07	0.975879	1.50198e-08	0.0181009	0.00601898	14.0268	OID30735	no_MHC	UKB
19318	rs80236420	20	3183588	ATRN	ENSG00000088812	depression_Als_noukb_included	C	1669	rs144601549	unconditioned	2.13152e-08	0.973451	3.95331e-10	0.018046	0.00850285	17.6638	OID30735	no_MHC	UKB
19319	rs80236420	20	3183588	ATRN	ENSG00000088812	depression_Als_noukb_included	C	1617	rs145194579	unconditioned	0.00305172	0.975087	5.18191e-05	0.016552	0.00525766	5.79205	OID30735	no_MHC	UKB
19320	rs80236420	20	3183588	ATRN	ENSG00000088812	depression_Als_noukb_included	C	1593	rs193224083	unconditioned	0.00265691	0.97708	4.49529e-05	0.0165278	0.0036905	5.93059	OID30735	no_MHC	UKB
19321	rs80236420	20	3183588	ATRN	ENSG00000088812	depression_Als_noukb_included	C	1595	rs2280094	unconditioned	1.02003e-10	0.974175	1.72704e-12	0.0164848	0.00934052	23.006	OID30735	no_MHC	UKB
19322	rs80236420	20	3183588	ATRN	ENSG00000088812	depression_Als_noukb_included	C	1687	rs235565	unconditioned	0.000283627	0.979106	4.86852e-06	0.0168028	0.00380277	8.16785	OID30735	no_MHC	UKB
19323	rs80236420	20	3183588	ATRN	ENSG00000088812	depression_Als_noukb_included	C	1618	rs3746631	unconditioned	0.000945559	0.977648	1.60711e-05	0.0166117	0.00477892	6.96373	OID30735	no_MHC	UKB
19324	rs80236420	20	3183588	ATRN	ENSG00000088812	depression_Als_noukb_included	C	1617	rs3746637	unconditioned	1.17995e-06	0.979426	2.00443e-08	0.0166339	0.00393927	13.65	OID30735	no_MHC	UKB
19325	rs80236420	20	3183588	ATRN	ENSG00000088812	depression_Als_noukb_included	C	1594	rs4815576	unconditioned	2.03847e-47	0.980728	3.4495e-49	0.0165932	0.00267846	107.509	OID30735	no_MHC	UKB
19326	rs80236420	20	3183588	ATRN	ENSG00000088812	depression_Als_noukb_included	C	1594	rs517155	unconditioned	2.77265e-15	0.979386	4.69226e-17	0.0165705	0.00404352	33.519	OID30735	no_MHC	UKB
19327	rs80236420	20	3183588	ATRN	ENSG00000088812	depression_Als_noukb_included	C	1593	rs568251	unconditioned	6.93418e-05	0.980597	1.17321e-06	0.0165882	0.0027439	9.57646	OID30735	no_MHC	UKB
19328	rs80236420	20	3183588	ATRN	ENSG00000088812	depression_Als_noukb_included	C	1616	rs6037508	unconditioned	2.13619e-128	0.973863	3.62832e-130	0.0165315	0.00960534	293.972	OID30735	no_MHC	UKB
19329	rs80236420	20	3183588	ATRN	ENSG00000088812	depression_Als_noukb_included	C	1670	rs6051767	unconditioned	3.03095e-113	0.967558	5.62998e-115	0.0179579	0.0144837	259.083	OID30735	no_MHC	UKB
19330	rs80236420	20	3183588	ATRN	ENSG00000088812	depression_Als_noukb_included	C	1594	rs6084415	unconditioned	4.4417e-06	0.976945	7.51749e-08	0.0165281	0.00652251	12.3245	OID30735	no_MHC	UKB
19331	rs80236420	20	3183588	ATRN	ENSG00000088812	depression_Als_noukb_included	C	1624	rs6115923	unconditioned	2.96142e-05	0.978686	5.03408e-07	0.0166319	0.00465242	10.4273	OID30735	no_MHC	UKB
19332	rs80236420	20	3183588	ATRN	ENSG00000088812	depression_Als_noukb_included	C	1749	rs78971233	unconditioned	9.42728e-26	0.978678	1.64991e-27	0.0171241	0.00419765	57.6236	OID30735	no_MHC	UKB
19333	rs80236420	20	3183588	ATRN	ENSG00000088812	depression_Als_noukb_included	C	1594	rs8121983	unconditioned	3.97119e-54	0.972077	6.72364e-56	0.0164468	0.0114762	122.961	OID30735	no_MHC	UKB
19334	rs80236420	20	3183588	ATRN	ENSG00000088812	depression_Als_ukb_included	C	2717	unconditioned	unconditioned	0	0.965268	0	0.0312653	0.00346661	3030.24	OID30735	no_MHC	UKB
19335	rs80236420	20	3183588	ATRN	ENSG00000088812	depression_Als_ukb_included	C	1608	rs117725082	unconditioned	2.5009e-32	0.976288	5.18691e-34	0.0202449	0.00346673	72.7661	OID30735	no_MHC	UKB
19336	rs80236420	20	3183588	ATRN	ENSG00000088812	depression_Als_ukb_included	C	1685	rs141441083	unconditioned	8.03689e-07	0.968804	1.82572e-08	0.0219989	0.00919641	14.0341	OID30735	no_MHC	UKB
19337	rs80236420	20	3183588	ATRN	ENSG00000088812	depression_Als_ukb_included	C	1683	rs144601549	unconditioned	2.13251e-08	0.973902	4.84277e-10	0.0221126	0.0039858	17.6634	OID30735	no_MHC	UKB
19338	rs80236420	20	3183588	ATRN	ENSG00000088812	depression_Als_ukb_included	C	1630	rs145194579	unconditioned	0.00294559	0.967782	6.12172e-05	0.020104	0.00910763	5.82745	OID30735	no_MHC	UKB
19339	rs80236420	20	3183588	ATRN	ENSG00000088812	depression_Als_ukb_included	C	1606	rs193224083	unconditioned	0.00197446	0.968416	4.09024e-05	0.0200519	0.00951643	6.22746	OID30735	no_MHC	UKB
19340	rs80236420	20	3183588	ATRN	ENSG00000088812	depression_Als_ukb_included	C	1608	rs2280094	unconditioned	1.01958e-10	0.973663	2.11305e-12	0.0201728	0.00616389	23.0065	OID30735	no_MHC	UKB
19341	rs80236420	20	3183588	ATRN	ENSG00000088812	depression_Als_ukb_included	C	1700	rs235565	unconditioned	0.000281895	0.975306	5.91656e-06	0.0204663	0.0039398	8.17398	OID30735	no_MHC	UKB
19342	rs80236420	20	3183588	ATRN	ENSG00000088812	depression_Als_ukb_included	C	1631	rs3746631	unconditioned	0.000936204	0.973554	1.9473e-05	0.0202447	0.00524525	6.97368	OID30735	no_MHC	UKB
19343	rs80236420	20	3183588	ATRN	ENSG00000088812	depression_Als_ukb_included	C	1630	rs3746637	unconditioned	1.17765e-06	0.977443	2.44727e-08	0.02031	0.00224538	13.652	OID30735	no_MHC	UKB
19344	rs80236420	20	3183588	ATRN	ENSG00000088812	depression_Als_ukb_included	C	1607	rs4815576	unconditioned	2.03159e-47	0.977378	4.20907e-49	0.0202471	0.00237479	107.513	OID30735	no_MHC	UKB
19345	rs80236420	20	3183588	ATRN	ENSG00000088812	depression_Als_ukb_included	C	1607	rs517155	unconditioned	2.76212e-15	0.975645	5.7231e-17	0.0202112	0.00414431	33.5228	OID30735	no_MHC	UKB
19346	rs80236420	20	3183588	ATRN	ENSG00000088812	depression_Als_ukb_included	C	1606	rs568251	unconditioned	4.43333e-05	0.9744	9.18396e-07	0.02018	0.00537484	10.0238	OID30735	no_MHC	UKB
19347	rs80236420	20	3183588	ATRN	ENSG00000088812	depression_Als_ukb_included	C	1629	rs6037508	unconditioned	2.04422e-128	0.932054	4.25785e-130	0.019365	0.0485807	294.016	OID30735	no_MHC	UKB
19348	rs80236420	20	3183588	ATRN	ENSG00000088812	depression_Als_ukb_included	C	1684	rs6051767	unconditioned	2.98632e-113	0.953375	6.79887e-115	0.0216803	0.0249448	259.098	OID30735	no_MHC	UKB
19349	rs80236420	20	3183588	ATRN	ENSG00000088812	depression_Als_ukb_included	C	1607	rs6084415	unconditioned	4.42858e-06	0.974141	9.17676e-08	0.0201802	0.00567424	12.3274	OID30735	no_MHC	UKB
19350	rs80236420	20	3183588	ATRN	ENSG00000088812	depression_Als_ukb_included	C	1637	rs6115923	unconditioned	2.93703e-05	0.973181	6.11026e-07	0.0202397	0.00654975	10.4355	OID30735	no_MHC	UKB
19351	rs80236420	20	3183588	ATRN	ENSG00000088812	depression_Als_ukb_included	C	1763	rs78971233	unconditioned	5.1739e-26	0.975994	1.09734e-27	0.0206968	0.00330944	58.2236	OID30735	no_MHC	UKB
19352	rs80236420	20	3183588	ATRN	ENSG00000088812	depression_Als_ukb_included	C	1607	rs8121983	unconditioned	3.99408e-54	0.977659	8.27487e-56	0.0202529	0.00208779	122.955	OID30735	no_MHC	UKB
19353	rs80236420	20	3183588	ATRN	ENSG00000088812	schizophrenia	C	2751	unconditioned	unconditioned	0	0.845538	0	0.145852	0.00860989	3030.42	OID30735	no_MHC	UKB
19354	rs80236420	20	3183588	ATRN	ENSG00000088812	schizophrenia	C	1624	rs117725082	unconditioned	2.31303e-32	0.90287	2.22124e-33	0.0866937	0.0104361	72.8442	OID30735	no_MHC	UKB
19355	rs80236420	20	3183588	ATRN	ENSG00000088812	schizophrenia	C	1701	rs141441083	unconditioned	7.19347e-07	0.867208	8.50856e-08	0.102545	0.0302469	14.1449	OID30735	no_MHC	UKB
19356	rs80236420	20	3183588	ATRN	ENSG00000088812	schizophrenia	C	1699	rs144601549	unconditioned	1.93728e-08	0.884741	2.29118e-09	0.104626	0.0106332	17.7594	OID30735	no_MHC	UKB
19357	rs80236420	20	3183588	ATRN	ENSG00000088812	schizophrenia	C	1646	rs145194579	unconditioned	0.00262855	0.890543	0.000251865	0.0853097	0.0212669	5.94132	OID30735	no_MHC	UKB
19358	rs80236420	20	3183588	ATRN	ENSG00000088812	schizophrenia	C	1622	rs193224083	unconditioned	0.00153438	0.873224	0.000146819	0.0835141	0.0415802	6.47963	OID30735	no_MHC	UKB
19359	rs80236420	20	3183588	ATRN	ENSG00000088812	schizophrenia	C	1624	rs2280094	unconditioned	5.78399e-11	0.552386	5.57615e-12	0.052859	0.394755	23.5733	OID30735	no_MHC	UKB
19360	rs80236420	20	3183588	ATRN	ENSG00000088812	schizophrenia	C	1716	rs235565	unconditioned	0.00026	0.903123	2.50327e-05	0.0869428	0.00964946	8.25483	OID30735	no_MHC	UKB
19361	rs80236420	20	3183588	ATRN	ENSG00000088812	schizophrenia	C	1647	rs3746631	unconditioned	0.000855786	0.899974	8.2029e-05	0.0862517	0.012837	7.06349	OID30735	no_MHC	UKB
19362	rs80236420	20	3183588	ATRN	ENSG00000088812	schizophrenia	C	1646	rs3746637	unconditioned	1.07905e-06	0.895668	1.03407e-07	0.0858153	0.0185156	13.7394	OID30735	no_MHC	UKB
19363	rs80236420	20	3183588	ATRN	ENSG00000088812	schizophrenia	C	1623	rs4815576	unconditioned	1.80978e-47	0.870696	1.73267e-48	0.0833138	0.0459897	107.628	OID30735	no_MHC	UKB
19364	rs80236420	20	3183588	ATRN	ENSG00000088812	schizophrenia	C	1623	rs517155	unconditioned	2.55418e-15	0.902211	2.44433e-16	0.0863293	0.01146	33.601	OID30735	no_MHC	UKB
19365	rs80236420	20	3183588	ATRN	ENSG00000088812	schizophrenia	C	1622	rs568251	unconditioned	3.96051e-05	0.870564	3.78967e-06	0.083255	0.0461373	10.1366	OID30735	no_MHC	UKB
19366	rs80236420	20	3183588	ATRN	ENSG00000088812	schizophrenia	C	1645	rs6037508	unconditioned	1.7037e-128	0.776716	1.63555e-129	0.0744159	0.148868	294.198	OID30735	no_MHC	UKB
19367	rs80236420	20	3183588	ATRN	ENSG00000088812	schizophrenia	C	1700	rs6051767	unconditioned	2.48393e-113	0.792948	2.9443e-114	0.0938782	0.113174	259.282	OID30735	no_MHC	UKB
19368	rs80236420	20	3183588	ATRN	ENSG00000088812	schizophrenia	C	1623	rs6084415	unconditioned	4.09177e-06	0.900098	3.91585e-07	0.0861262	0.013771	12.4065	OID30735	no_MHC	UKB
19369	rs80236420	20	3183588	ATRN	ENSG00000088812	schizophrenia	C	1653	rs6115923	unconditioned	2.71397e-05	0.899329	2.60185e-06	0.0862033	0.0144376	10.5145	OID30735	no_MHC	UKB
19370	rs80236420	20	3183588	ATRN	ENSG00000088812	schizophrenia	C	1779	rs78971233	unconditioned	4.79041e-26	0.903589	4.64604e-27	0.0876269	0.00878444	58.3006	OID30735	no_MHC	UKB
19371	rs80236420	20	3183588	ATRN	ENSG00000088812	schizophrenia	C	1623	rs8121983	unconditioned	3.69688e-54	0.904926	3.53775e-55	0.0865891	0.00848489	123.032	OID30735	no_MHC	UKB
19372	rs1354034	3	56849749	AZI2	ENSG00000163512	anxiety_pgc_2026	T	2771	unconditioned	unconditioned	1.91725e-23	0.927194	1.45715e-24	0.0704663	0.00234005	52.3086	OID31056	no_MHC	UKB
19373	rs1354034	3	56849749	AZI2	ENSG00000163512	anxiety_pgc_2026	T	2588	rs1354034*	unconditioned	0.882776	0.0486598	0.0637662	0.00351359	0.00128404	0.124683	OID31056	no_MHC	UKB
19374	rs1354034	3	56849749	AZI2	ENSG00000163512	bipolar	T	2871	unconditioned	unconditioned	1.6849e-23	0.814802	2.54326e-24	0.122927	0.0622711	52.4377	OID31056	no_MHC	UKB
19375	rs1354034	3	56849749	AZI2	ENSG00000163512	bipolar	T	2659	rs1354034*	unconditioned	0.829575	0.0466164	0.114789	0.00644778	0.00257142	0.186841	OID31056	no_MHC	UKB
19376	rs1354034	3	56849749	AZI2	ENSG00000163512	bipolar_noukb	T	2864	unconditioned	unconditioned	1.72097e-23	0.83224	2.5614e-24	0.123822	0.0439376	52.4166	OID31056	no_MHC	UKB
19377	rs1354034	3	56849749	AZI2	ENSG00000163512	bipolar_noukb	T	2650	rs1354034*	unconditioned	0.830188	0.0465925	0.113927	0.00639103	0.00290096	0.186103	OID31056	no_MHC	UKB
19378	rs1354034	3	56849749	AZI2	ENSG00000163512	depression_Als_noukb_included	T	2766	unconditioned	unconditioned	1.87006e-23	0.904344	1.66065e-24	0.0802924	0.0153636	52.3335	OID31056	no_MHC	UKB
19379	rs1354034	3	56849749	AZI2	ENSG00000163512	depression_Als_noukb_included	T	2597	rs1354034*	unconditioned	0.872283	0.0475258	0.0732964	0.00399061	0.00290377	0.136641	OID31056	no_MHC	UKB
19380	rs1354034	3	56849749	AZI2	ENSG00000163512	depression_Als_ukb_included	T	2855	unconditioned	unconditioned	1.63501e-23	0.790693	4.2496e-24	0.205508	0.00379878	52.4678	OID31056	no_MHC	UKB
19381	rs1354034	3	56849749	AZI2	ENSG00000163512	depression_Als_ukb_included	T	2640	rs1354034*	unconditioned	0.743978	0.0413279	0.190626	0.0105757	0.0134932	0.295744	OID31056	no_MHC	UKB
19382	rs1354034	3	56849749	AZI2	ENSG00000163512	schizophrenia	T	2891	unconditioned	unconditioned	1.36429e-23	0.659741	4.11792e-24	0.198993	0.141266	52.6488	OID31056	no_MHC	UKB
19383	rs1354034	3	56849749	AZI2	ENSG00000163512	schizophrenia	T	2656	rs1354034*	unconditioned	0.73144	0.0410936	0.211867	0.0118994	0.00370007	0.312741	OID31056	no_MHC	UKB
19384	rs17884428	6	31238759	B2M	ENSG00000166710	anxiety_pgc_2026	T	8869	unconditioned	unconditioned	6.05832e-137	0.00140517	4.30526e-134	0.998564	3.1043e-05	313.653	OID30725	caution_MHC	UKB
19385	rs17884428	6	31238759	B2M	ENSG00000166710	anxiety_pgc_2026	T	783	rs112974895	rs2442722*	0	0.758857	0	0.226852	0.0142907	768.258	OID30725	caution_MHC	UKB
19386	rs17884428	6	31238759	B2M	ENSG00000166710	anxiety_pgc_2026	T	781	rs112974895	unconditioned	0	0.353244	0	0.645203	0.00155259	769.023	OID30725	caution_MHC	UKB
19387	rs17884428	6	31238759	B2M	ENSG00000166710	anxiety_pgc_2026	T	787	rs114198627	rs2442722*	1.24179e-72	0.756483	3.7126e-73	0.22615	0.0173667	165.57	OID30725	caution_MHC	UKB
19388	rs17884428	6	31238759	B2M	ENSG00000166710	anxiety_pgc_2026	T	785	rs114198627	unconditioned	5.71278e-73	0.348032	1.04335e-72	0.635608	0.0163594	166.346	OID30725	caution_MHC	UKB
19389	rs17884428	6	31238759	B2M	ENSG00000166710	anxiety_pgc_2026	T	783	rs117333063	rs2442722*	1.55171e-15	0.75837	4.63925e-16	0.22672	0.0149103	34.0994	OID30725	caution_MHC	UKB
19390	rs17884428	6	31238759	B2M	ENSG00000166710	anxiety_pgc_2026	T	781	rs117333063	unconditioned	7.20097e-16	0.351942	1.31473e-15	0.642559	0.00549837	34.8671	OID30725	caution_MHC	UKB
19391	rs17884428	6	31238759	B2M	ENSG00000166710	anxiety_pgc_2026	T	794	rs1265060	rs2442722*	4.75788e-257	0.768209	1.42248e-257	0.229672	0.00211862	590.205	OID30725	caution_MHC	UKB
19392	rs17884428	6	31238759	B2M	ENSG00000166710	anxiety_pgc_2026	T	792	rs1265060	unconditioned	2.18439e-257	0.352698	3.99108e-257	0.644408	0.00289365	590.983	OID30725	caution_MHC	UKB
19393	rs17884428	6	31238759	B2M	ENSG00000166710	anxiety_pgc_2026	T	788	rs143015185	rs2442722*	5.446e-07	0.758725	1.62821e-07	0.226824	0.0144503	14.4232	OID30725	caution_MHC	UKB
19394	rs17884428	6	31238759	B2M	ENSG00000166710	anxiety_pgc_2026	T	786	rs143015185	unconditioned	2.52915e-07	0.35235	4.619e-07	0.643495	0.00415383	15.1902	OID30725	caution_MHC	UKB
19395	rs17884428	6	31238759	B2M	ENSG00000166710	anxiety_pgc_2026	T	809	rs3094196	rs2442722*	1.04205e-91	0.766664	3.11651e-92	0.229287	0.00404873	209.494	OID30725	caution_MHC	UKB
19396	rs17884428	6	31238759	B2M	ENSG00000166710	anxiety_pgc_2026	T	807	rs3094196	unconditioned	9.54543e-93	0.0702289	1.2631e-91	0.929307	0.000464036	211.884	OID30725	caution_MHC	UKB
19397	rs17884428	6	31238759	B2M	ENSG00000166710	anxiety_pgc_2026	T	803	rs3095299	rs2442722*	1.10774e-33	0.765048	3.31301e-34	0.228803	0.00614903	75.883	OID30725	caution_MHC	UKB
19398	rs17884428	6	31238759	B2M	ENSG00000166710	anxiety_pgc_2026	T	801	rs3095299	unconditioned	5.00846e-34	0.345903	9.15164e-34	0.632024	0.0220725	76.6768	OID30725	caution_MHC	UKB
19399	rs17884428	6	31238759	B2M	ENSG00000166710	anxiety_pgc_2026	T	806	rs3095307	rs2442722*	1.77479e-19	0.762719	5.3073e-20	0.228073	0.00920843	43.1754	OID30725	caution_MHC	UKB
19400	rs17884428	6	31238759	B2M	ENSG00000166710	anxiety_pgc_2026	T	804	rs3095307	unconditioned	1.63187e-20	0.07013	2.1595e-19	0.928046	0.00182424	45.562	OID30725	caution_MHC	UKB
19401	rs17884428	6	31238759	B2M	ENSG00000166710	anxiety_pgc_2026	T	815	rs3131006	rs2442722*	1.71477e-32	0.767586	5.12934e-33	0.229603	0.0028109	73.1434	OID30725	caution_MHC	UKB
19402	rs17884428	6	31238759	B2M	ENSG00000166710	anxiety_pgc_2026	T	813	rs3131006	unconditioned	1.54088e-33	0.0689746	2.03997e-32	0.913137	0.0178887	75.553	OID30725	caution_MHC	UKB
19403	rs17884428	6	31238759	B2M	ENSG00000166710	anxiety_pgc_2026	T	782	rs35303934	rs2442722*	5.08391e-15	0.766201	1.51977e-15	0.229042	0.00475758	32.9127	OID30725	caution_MHC	UKB
19404	rs17884428	6	31238759	B2M	ENSG00000166710	anxiety_pgc_2026	T	780	rs35303934	unconditioned	2.17202e-15	0.327348	3.96555e-15	0.597578	0.0750745	33.7631	OID30725	caution_MHC	UKB
19405	rs17884428	6	31238759	B2M	ENSG00000166710	anxiety_pgc_2026	T	820	rs3815087	rs2442722*	5.50264e-121	0.761433	1.64641e-121	0.227813	0.0107536	276.908	OID30725	caution_MHC	UKB
19406	rs17884428	6	31238759	B2M	ENSG00000166710	anxiety_pgc_2026	T	818	rs3815087	unconditioned	5.02105e-122	0.06948	6.645e-121	0.919508	0.0110122	279.302	OID30725	caution_MHC	UKB
19407	rs17884428	6	31238759	B2M	ENSG00000166710	anxiety_pgc_2026	T	781	rs79028790	rs2442722*	0.000730594	0.736808	0.0002184	0.220215	0.0420278	7.22165	OID30725	caution_MHC	UKB
19408	rs17884428	6	31238759	B2M	ENSG00000166710	anxiety_pgc_2026	T	779	rs79028790	unconditioned	0.000345738	0.348221	0.000631226	0.635744	0.0150581	7.96983	OID30725	caution_MHC	UKB
19409	rs17884428	6	31238759	B2M	ENSG00000166710	anxiety_pgc_2026	T	781	rs9267374	rs2442722*	1.81057e-07	0.754985	5.41241e-08	0.225672	0.0193435	15.5245	OID30725	caution_MHC	UKB
19410	rs17884428	6	31238759	B2M	ENSG00000166710	anxiety_pgc_2026	T	779	rs9267374	unconditioned	8.43375e-08	0.351673	1.53978e-07	0.642056	0.00627098	16.2884	OID30725	caution_MHC	UKB
19411	rs17884428	6	31238759	B2M	ENSG00000166710	anxiety_pgc_2026	T	790	rs9366782	rs2442722*	5.68409e-07	0.764884	1.69949e-07	0.228688	0.00642725	14.3804	OID30725	caution_MHC	UKB
19412	rs17884428	6	31238759	B2M	ENSG00000166710	anxiety_pgc_2026	T	788	rs9366782	unconditioned	2.61331e-07	0.351657	4.77182e-07	0.642109	0.00623295	15.1575	OID30725	caution_MHC	UKB
19413	rs17884428	6	31238759	B2M	ENSG00000166710	anxiety_pgc_2026	T	1675	unconditioned	rs2442722*	9.3955e-105	3.21184e-105	0.743144	0.25404	0.0028161	239.531	OID30725	caution_MHC	UKB
19414	rs17884428	6	31238759	B2M	ENSG00000166710	bipolar	T	9215	unconditioned	unconditioned	8.45325e-140	1.96177e-06	4.30842e-134	0.999865	0.000132897	320.227	OID30725	caution_MHC	UKB
19415	rs17884428	6	31238759	B2M	ENSG00000166710	bipolar	T	805	rs112974895	rs3130985*	0	0.930023	0	0.0568088	0.0131678	768.057	OID30725	caution_MHC	UKB
19416	rs17884428	6	31238759	B2M	ENSG00000166710	bipolar	T	803	rs112974895	unconditioned	0	0.289124	0	0.685814	0.0250623	769.225	OID30725	caution_MHC	UKB
19417	rs17884428	6	31238759	B2M	ENSG00000166710	bipolar	T	809	rs114198627	rs3130985*	1.43229e-72	0.873636	8.95798e-74	0.0545681	0.0717955	165.427	OID30725	caution_MHC	UKB
19418	rs17884428	6	31238759	B2M	ENSG00000166710	bipolar	T	807	rs114198627	unconditioned	1.32616e-72	0.808908	2.53354e-73	0.1545	0.0365917	165.504	OID30725	caution_MHC	UKB
19419	rs17884428	6	31238759	B2M	ENSG00000166710	bipolar	T	805	rs117333063	rs3130985*	1.87435e-15	0.916552	1.14591e-16	0.056007	0.0274408	33.9105	OID30725	caution_MHC	UKB
19420	rs17884428	6	31238759	B2M	ENSG00000166710	bipolar	T	803	rs117333063	unconditioned	1.6638e-15	0.813593	3.17832e-16	0.155388	0.0310183	34.0297	OID30725	caution_MHC	UKB
19421	rs17884428	6	31238759	B2M	ENSG00000166710	bipolar	T	820	rs1265060	rs3130985*	2.78196e-257	0.929898	1.73997e-258	0.058148	0.0119543	590.741	OID30725	caution_MHC	UKB
19422	rs17884428	6	31238759	B2M	ENSG00000166710	bipolar	T	818	rs1265060	unconditioned	8.76575e-258	0.293004	2.07975e-257	0.695166	0.0118295	591.896	OID30725	caution_MHC	UKB
19423	rs17884428	6	31238759	B2M	ENSG00000166710	bipolar	T	810	rs143015185	rs3130985*	6.43014e-07	0.895804	4.02192e-08	0.0559825	0.0482131	14.2571	OID30725	caution_MHC	UKB
19424	rs17884428	6	31238759	B2M	ENSG00000166710	bipolar	T	808	rs143015185	unconditioned	5.38248e-07	0.749851	1.02929e-07	0.143286	0.106862	14.4349	OID30725	caution_MHC	UKB
19425	rs17884428	6	31238759	B2M	ENSG00000166710	bipolar	T	825	rs3094196	rs3130985*	1.26399e-91	0.930441	7.91837e-93	0.058277	0.0112816	209.301	OID30725	caution_MHC	UKB
19426	rs17884428	6	31238759	B2M	ENSG00000166710	bipolar	T	832	rs3094196	unconditioned	2.527e-96	1.85962e-05	1.35885e-91	0.999981	1.05041e-07	220.121	OID30725	caution_MHC	UKB
19427	rs17884428	6	31238759	B2M	ENSG00000166710	bipolar	T	826	rs3095299	rs3130985*	1.25947e-33	0.93633	7.88784e-35	0.0586357	0.00503425	75.7546	OID30725	caution_MHC	UKB
19428	rs17884428	6	31238759	B2M	ENSG00000166710	bipolar	T	824	rs3095299	unconditioned	9.71522e-34	0.722261	3.42491e-34	0.254595	0.0231437	76.0142	OID30725	caution_MHC	UKB
19429	rs17884428	6	31238759	B2M	ENSG00000166710	bipolar	T	822	rs3095307	rs3130985*	2.1044e-19	0.904477	1.3174e-20	0.0565835	0.0389397	43.0051	OID30725	caution_MHC	UKB
19430	rs17884428	6	31238759	B2M	ENSG00000166710	bipolar	T	829	rs3095307	unconditioned	4.32677e-24	1.85954e-05	2.32675e-19	0.999978	2.92528e-06	53.7972	OID30725	caution_MHC	UKB
19431	rs17884428	6	31238759	B2M	ENSG00000166710	bipolar	T	829	rs3131006	rs3130985*	2.08394e-32	0.932633	1.30446e-33	0.0583702	0.00899722	72.9485	OID30725	caution_MHC	UKB
19432	rs17884428	6	31238759	B2M	ENSG00000166710	bipolar	T	836	rs3131006	unconditioned	2.66898e-37	1.19463e-05	1.4374e-32	0.643021	0.356967	84.214	OID30725	caution_MHC	UKB
19433	rs17884428	6	31238759	B2M	ENSG00000166710	bipolar	T	804	rs35303934	rs3130985*	6.19052e-15	0.933001	3.78137e-16	0.0569807	0.0100181	32.7158	OID30725	caution_MHC	UKB
19434	rs17884428	6	31238759	B2M	ENSG00000166710	bipolar	T	802	rs35303934	unconditioned	5.52142e-15	0.832158	1.05436e-15	0.158898	0.00894322	32.8301	OID30725	caution_MHC	UKB
19435	rs17884428	6	31238759	B2M	ENSG00000166710	bipolar	T	836	rs3815087	rs3130985*	6.52555e-121	0.903976	4.12659e-122	0.0571262	0.0388975	276.737	OID30725	caution_MHC	UKB
19436	rs17884428	6	31238759	B2M	ENSG00000166710	bipolar	T	843	rs3815087	unconditioned	1.3432e-125	1.85959e-05	7.22286e-121	0.999966	1.58818e-05	287.528	OID30725	caution_MHC	UKB
19437	rs17884428	6	31238759	B2M	ENSG00000166710	bipolar	T	803	rs79028790	rs3130985*	0.00100371	0.918728	6.13023e-05	0.0560878	0.0241195	6.90405	OID30725	caution_MHC	UKB
19438	rs17884428	6	31238759	B2M	ENSG00000166710	bipolar	T	801	rs79028790	unconditioned	0.000886497	0.811438	0.000169277	0.154912	0.0325941	7.02823	OID30725	caution_MHC	UKB
19439	rs17884428	6	31238759	B2M	ENSG00000166710	bipolar	T	803	rs9267374	rs3130985*	2.73268e-07	0.922127	1.669e-08	0.056298	0.021575	15.1128	OID30725	caution_MHC	UKB
19440	rs17884428	6	31238759	B2M	ENSG00000166710	bipolar	T	801	rs9267374	unconditioned	2.47446e-07	0.834993	4.72499e-08	0.159437	0.00557047	15.2121	OID30725	caution_MHC	UKB
19441	rs17884428	6	31238759	B2M	ENSG00000166710	bipolar	T	812	rs9366782	rs3130985*	6.94443e-07	0.934396	4.26287e-08	0.0573501	0.00825286	14.1802	OID30725	caution_MHC	UKB
19442	rs17884428	6	31238759	B2M	ENSG00000166710	bipolar	T	810	rs9366782	unconditioned	6.18665e-07	0.832433	1.18193e-07	0.159024	0.00854208	14.2957	OID30725	caution_MHC	UKB
19443	rs17884428	6	31238759	B2M	ENSG00000166710	bipolar	T	1712	unconditioned	rs3130985*	1.14902e-104	1.04478e-105	0.908873	0.0826333	0.00849368	239.33	OID30725	caution_MHC	UKB
19444	rs17884428	6	31238759	B2M	ENSG00000166710	bipolar_noukb	T	9214	unconditioned	unconditioned	1.78598e-139	4.14477e-06	4.30799e-134	0.999763	0.000233116	319.479	OID30725	caution_MHC	UKB
19445	rs17884428	6	31238759	B2M	ENSG00000166710	bipolar_noukb	T	803	rs112974895	rs3094222*	0	0.943467	0	0.0438602	0.0126732	768.042	OID30725	caution_MHC	UKB
19446	rs17884428	6	31238759	B2M	ENSG00000166710	bipolar_noukb	T	803	rs112974895	unconditioned	0	0.378442	0	0.5915	0.0300585	768.956	OID30725	caution_MHC	UKB
19447	rs17884428	6	31238759	B2M	ENSG00000166710	bipolar_noukb	T	807	rs114198627	rs3094222*	1.44874e-72	0.883655	6.90682e-74	0.0420536	0.0742909	165.415	OID30725	caution_MHC	UKB
19448	rs17884428	6	31238759	B2M	ENSG00000166710	bipolar_noukb	T	807	rs114198627	unconditioned	1.35778e-72	0.828173	2.1625e-73	0.131861	0.0399659	165.48	OID30725	caution_MHC	UKB
19449	rs17884428	6	31238759	B2M	ENSG00000166710	bipolar_noukb	T	803	rs117333063	rs3094222*	1.91092e-15	0.934427	8.89121e-17	0.0434552	0.0221179	33.8912	OID30725	caution_MHC	UKB
19450	rs17884428	6	31238759	B2M	ENSG00000166710	bipolar_noukb	T	803	rs117333063	unconditioned	1.72201e-15	0.842049	2.74197e-16	0.134056	0.023895	33.9953	OID30725	caution_MHC	UKB
19451	rs17884428	6	31238759	B2M	ENSG00000166710	bipolar_noukb	T	818	rs1265060	rs3094222*	2.82625e-257	0.944696	1.34723e-258	0.045022	0.0102822	590.725	OID30725	caution_MHC	UKB
19452	rs17884428	6	31238759	B2M	ENSG00000166710	bipolar_noukb	T	818	rs1265060	unconditioned	1.14987e-257	0.384352	1.7978e-257	0.600915	0.0147323	591.625	OID30725	caution_MHC	UKB
19453	rs17884428	6	31238759	B2M	ENSG00000166710	bipolar_noukb	T	808	rs143015185	rs3094222*	6.49282e-07	0.904537	3.09576e-08	0.0430758	0.0523869	14.2474	OID30725	caution_MHC	UKB
19454	rs17884428	6	31238759	B2M	ENSG00000166710	bipolar_noukb	T	808	rs143015185	unconditioned	5.45817e-07	0.760397	8.70379e-08	0.121137	0.118466	14.421	OID30725	caution_MHC	UKB
19455	rs17884428	6	31238759	B2M	ENSG00000166710	bipolar_noukb	T	823	rs3094196	rs3094222*	1.28269e-91	0.944205	6.12687e-93	0.04509	0.0107051	209.286	OID30725	caution_MHC	UKB
19456	rs17884428	6	31238759	B2M	ENSG00000166710	bipolar_noukb	T	832	rs3094196	unconditioned	4.74964e-96	3.49526e-05	1.35883e-91	0.999965	1.96958e-07	219.49	OID30725	caution_MHC	UKB
19457	rs17884428	6	31238759	B2M	ENSG00000166710	bipolar_noukb	T	824	rs3095299	rs3094222*	1.2775e-33	0.949735	6.10233e-35	0.0453619	0.00490276	75.7404	OID30725	caution_MHC	UKB
19458	rs17884428	6	31238759	B2M	ENSG00000166710	bipolar_noukb	T	824	rs3095299	unconditioned	1.022e-33	0.759787	2.92618e-34	0.21752	0.0226935	75.9635	OID30725	caution_MHC	UKB
19459	rs17884428	6	31238759	B2M	ENSG00000166710	bipolar_noukb	T	820	rs3095307	rs3094222*	2.16432e-19	0.930231	1.03293e-20	0.0443701	0.0253991	42.977	OID30725	caution_MHC	UKB
19460	rs17884428	6	31238759	B2M	ENSG00000166710	bipolar_noukb	T	829	rs3095307	unconditioned	8.13233e-24	3.49508e-05	2.32671e-19	0.999962	2.55318e-06	53.1662	OID30725	caution_MHC	UKB
19461	rs17884428	6	31238759	B2M	ENSG00000166710	bipolar_noukb	T	827	rs3131006	rs3094222*	2.11189e-32	0.945142	1.00791e-33	0.0450979	0.00976054	72.9351	OID30725	caution_MHC	UKB
19462	rs17884428	6	31238759	B2M	ENSG00000166710	bipolar_noukb	T	836	rs3131006	unconditioned	4.90605e-37	2.19595e-05	1.40597e-32	0.628942	0.371037	83.6052	OID30725	caution_MHC	UKB
19463	rs17884428	6	31238759	B2M	ENSG00000166710	bipolar_noukb	T	802	rs35303934	rs3094222*	6.27804e-15	0.946191	2.91852e-16	0.0439765	0.00983218	32.7017	OID30725	caution_MHC	UKB
19464	rs17884428	6	31238759	B2M	ENSG00000166710	bipolar_noukb	T	802	rs35303934	unconditioned	5.6687e-15	0.854355	9.02346e-16	0.135987	0.00965789	32.8038	OID30725	caution_MHC	UKB
19465	rs17884428	6	31238759	B2M	ENSG00000166710	bipolar_noukb	T	834	rs3815087	rs3094222*	6.61425e-121	0.91626	3.19934e-122	0.0442804	0.0394592	276.724	OID30725	caution_MHC	UKB
19466	rs17884428	6	31238759	B2M	ENSG00000166710	bipolar_noukb	T	843	rs3815087	unconditioned	2.52459e-125	3.49514e-05	7.22269e-121	0.999938	2.74829e-05	286.897	OID30725	caution_MHC	UKB
19467	rs17884428	6	31238759	B2M	ENSG00000166710	bipolar_noukb	T	801	rs79028790	rs3094222*	0.0010217	0.935197	4.74893e-05	0.0434481	0.020286	6.88628	OID30725	caution_MHC	UKB
19468	rs17884428	6	31238759	B2M	ENSG00000166710	bipolar_noukb	T	801	rs79028790	unconditioned	0.000917668	0.83997	0.000146068	0.133675	0.0252918	6.99367	OID30725	caution_MHC	UKB
19469	rs17884428	6	31238759	B2M	ENSG00000166710	bipolar_noukb	T	801	rs9267374	rs3094222*	2.77578e-07	0.936675	1.2902e-08	0.0435173	0.0198079	15.0972	OID30725	caution_MHC	UKB
19470	rs17884428	6	31238759	B2M	ENSG00000166710	bipolar_noukb	T	801	rs9267374	unconditioned	2.54192e-07	0.85776	4.04604e-08	0.136526	0.0057135	15.1852	OID30725	caution_MHC	UKB
19471	rs17884428	6	31238759	B2M	ENSG00000166710	bipolar_noukb	T	810	rs9366782	rs3094222*	7.04112e-07	0.947407	3.29305e-08	0.0443009	0.00829113	14.1663	OID30725	caution_MHC	UKB
19472	rs17884428	6	31238759	B2M	ENSG00000166710	bipolar_noukb	T	810	rs9366782	unconditioned	6.35817e-07	0.855513	1.01261e-07	0.136242	0.00824336	14.2684	OID30725	caution_MHC	UKB
19473	rs17884428	6	31238759	B2M	ENSG00000166710	bipolar_noukb	T	1711	unconditioned	rs3094222*	1.16463e-104	8.79802e-106	0.921226	0.0695832	0.0091904	239.316	OID30725	caution_MHC	UKB
19474	rs17884428	6	31238759	B2M	ENSG00000166710	depression_Als_noukb_included	T	9049	unconditioned	unconditioned	2.36733e-134	0.54934	1.92228e-134	0.44606	0.00460002	307.685	OID30725	caution_MHC	UKB
19475	rs17884428	6	31238759	B2M	ENSG00000166710	depression_Als_noukb_included	T	759	rs112974895	unconditioned	0	0.854416	0	0.0177213	0.127862	768.142	OID30725	caution_MHC	UKB
19476	rs17884428	6	31238759	B2M	ENSG00000166710	depression_Als_noukb_included	T	763	rs114198627	unconditioned	1.52724e-72	0.931933	3.2286e-74	0.0196527	0.0484138	165.363	OID30725	caution_MHC	UKB
19477	rs17884428	6	31238759	B2M	ENSG00000166710	depression_Als_noukb_included	T	759	rs117333063	unconditioned	1.9873e-15	0.971957	4.12395e-17	0.0201617	0.00788137	33.852	OID30725	caution_MHC	UKB
19478	rs17884428	6	31238759	B2M	ENSG00000166710	depression_Als_noukb_included	T	774	rs1265060	unconditioned	2.91888e-257	0.975773	6.1659e-259	0.0206088	0.00361781	590.693	OID30725	caution_MHC	UKB
19479	rs17884428	6	31238759	B2M	ENSG00000166710	depression_Als_noukb_included	T	764	rs143015185	unconditioned	6.92256e-07	0.96439	1.46237e-08	0.0203572	0.0152519	14.1833	OID30725	caution_MHC	UKB
19480	rs17884428	6	31238759	B2M	ENSG00000166710	depression_Als_noukb_included	T	788	rs3094196	unconditioned	1.31308e-91	0.966331	2.92053e-93	0.0214808	0.0121885	209.263	OID30725	caution_MHC	UKB
19481	rs17884428	6	31238759	B2M	ENSG00000166710	depression_Als_noukb_included	T	780	rs3095299	unconditioned	1.30691e-33	0.971575	2.77276e-35	0.0206052	0.00782017	75.7176	OID30725	caution_MHC	UKB
19482	rs17884428	6	31238759	B2M	ENSG00000166710	depression_Als_noukb_included	T	785	rs3095307	unconditioned	2.26512e-19	0.973502	5.02974e-21	0.0216119	0.00488613	42.9315	OID30725	caution_MHC	UKB
19483	rs17884428	6	31238759	B2M	ENSG00000166710	depression_Als_noukb_included	T	792	rs3131006	unconditioned	2.15991e-32	0.966756	4.82433e-34	0.0215816	0.0116626	72.9127	OID30725	caution_MHC	UKB
19484	rs17884428	6	31238759	B2M	ENSG00000166710	depression_Als_noukb_included	T	758	rs35303934	unconditioned	6.41847e-15	0.967364	1.33111e-16	0.0200493	0.012587	32.6796	OID30725	caution_MHC	UKB
19485	rs17884428	6	31238759	B2M	ENSG00000166710	depression_Als_noukb_included	T	799	rs3815087	unconditioned	6.6834e-121	0.92535	1.53603e-122	0.0212137	0.0534362	276.713	OID30725	caution_MHC	UKB
19486	rs17884428	6	31238759	B2M	ENSG00000166710	depression_Als_noukb_included	T	757	rs79028790	unconditioned	0.00129215	0.966961	2.67937e-05	0.020039	0.0116809	6.65145	OID30725	caution_MHC	UKB
19487	rs17884428	6	31238759	B2M	ENSG00000166710	depression_Als_noukb_included	T	757	rs9267374	unconditioned	2.89542e-07	0.977	6.00388e-09	0.0202561	0.0027435	15.055	OID30725	caution_MHC	UKB
19488	rs17884428	6	31238759	B2M	ENSG00000166710	depression_Als_noukb_included	T	766	rs9366782	unconditioned	7.2029e-07	0.969141	1.50447e-08	0.0202319	0.0106267	14.1436	OID30725	caution_MHC	UKB
19489	rs17884428	6	31238759	B2M	ENSG00000166710	depression_Als_ukb_included	T	9034	unconditioned	unconditioned	4.22929e-139	9.80854e-06	4.31169e-134	0.999965	2.51244e-05	318.617	OID30725	caution_MHC	UKB
19490	rs17884428	6	31238759	B2M	ENSG00000166710	depression_Als_ukb_included	T	782	rs112974895	rs3130566*	0	0.289783	0	0.312054	0.398163	769.221	OID30725	caution_MHC	UKB
19491	rs17884428	6	31238759	B2M	ENSG00000166710	depression_Als_ukb_included	T	782	rs112974895	unconditioned	0	0.158527	0	0.832309	0.0091638	769.824	OID30725	caution_MHC	UKB
19492	rs17884428	6	31238759	B2M	ENSG00000166710	depression_Als_ukb_included	T	786	rs114198627	rs3130566*	7.88017e-73	0.480142	8.4858e-73	0.51704	0.00281808	166.024	OID30725	caution_MHC	UKB
19493	rs17884428	6	31238759	B2M	ENSG00000166710	depression_Als_ukb_included	T	786	rs114198627	unconditioned	2.42924e-73	0.148015	1.39641e-72	0.850836	0.00114892	167.201	OID30725	caution_MHC	UKB
19494	rs17884428	6	31238759	B2M	ENSG00000166710	depression_Als_ukb_included	T	782	rs117333063	rs3130566*	9.8221e-16	0.480076	1.05768e-15	0.516962	0.00296253	34.5567	OID30725	caution_MHC	UKB
19495	rs17884428	6	31238759	B2M	ENSG00000166710	depression_Als_ukb_included	T	782	rs117333063	unconditioned	3.26987e-16	0.159822	1.71676e-15	0.839103	0.00107536	35.6566	OID30725	caution_MHC	UKB
19496	rs17884428	6	31238759	B2M	ENSG00000166710	depression_Als_ukb_included	T	797	rs1265060	rs3130566*	1.43958e-257	0.481069	1.55028e-257	0.518061	0.000870038	591.4	OID30725	caution_MHC	UKB
19497	rs17884428	6	31238759	B2M	ENSG00000166710	depression_Als_ukb_included	T	797	rs1265060	unconditioned	4.1944e-258	0.140165	2.41149e-257	0.805801	0.0540334	592.633	OID30725	caution_MHC	UKB
19498	rs17884428	6	31238759	B2M	ENSG00000166710	depression_Als_ukb_included	T	787	rs143015185	rs3130566*	3.42192e-07	0.476616	3.68508e-07	0.51326	0.0101227	14.8879	OID30725	caution_MHC	UKB
19499	rs17884428	6	31238759	B2M	ENSG00000166710	depression_Als_ukb_included	T	787	rs143015185	unconditioned	1.06123e-07	0.147812	6.10032e-07	0.849671	0.0025164	16.0587	OID30725	caution_MHC	UKB
19500	rs17884428	6	31238759	B2M	ENSG00000166710	depression_Als_ukb_included	T	802	rs3094196	rs3130566*	6.46529e-92	0.475882	6.96307e-92	0.51251	0.011608	209.971	OID30725	caution_MHC	UKB
19501	rs17884428	6	31238759	B2M	ENSG00000166710	depression_Als_ukb_included	T	811	rs3094196	unconditioned	3.05879e-94	0.00225078	1.35592e-91	0.997742	7.44331e-06	215.325	OID30725	caution_MHC	UKB
19502	rs17884428	6	31238759	B2M	ENSG00000166710	depression_Als_ukb_included	T	803	rs3095299	rs3130566*	6.45896e-34	0.480206	6.95622e-34	0.517173	0.0026207	76.4224	OID30725	caution_MHC	UKB
19503	rs17884428	6	31238759	B2M	ENSG00000166710	depression_Als_ukb_included	T	803	rs3095299	unconditioned	1.74097e-34	0.129437	1.00305e-33	0.745612	0.124951	77.7334	OID30725	caution_MHC	UKB
19504	rs17884428	6	31238759	B2M	ENSG00000166710	depression_Als_ukb_included	T	799	rs3095307	rs3130566*	1.11762e-19	0.48035	1.20358e-19	0.517289	0.00236096	43.6379	OID30725	caution_MHC	UKB
19505	rs17884428	6	31238759	B2M	ENSG00000166710	depression_Als_ukb_included	T	808	rs3095307	unconditioned	5.23719e-22	0.00225077	2.32158e-19	0.997737	1.17333e-05	49.0011	OID30725	caution_MHC	UKB
19506	rs17884428	6	31238759	B2M	ENSG00000166710	depression_Als_ukb_included	T	806	rs3131006	rs3130566*	1.07057e-32	0.479136	1.15304e-32	0.51604	0.00482461	73.6145	OID30725	caution_MHC	UKB
19507	rs17884428	6	31238759	B2M	ENSG00000166710	depression_Als_ukb_included	T	815	rs3131006	unconditioned	5.0281e-35	0.00225067	2.22896e-32	0.997722	2.71512e-05	78.9754	OID30725	caution_MHC	UKB
19508	rs17884428	6	31238759	B2M	ENSG00000166710	depression_Als_ukb_included	T	781	rs35303934	rs3130566*	3.14377e-15	0.473803	3.38531e-15	0.51019	0.0160075	33.3934	OID30725	caution_MHC	UKB
19509	rs17884428	6	31238759	B2M	ENSG00000166710	depression_Als_ukb_included	T	781	rs35303934	unconditioned	1.05965e-15	0.159702	5.56343e-15	0.838471	0.00182784	34.4808	OID30725	caution_MHC	UKB
19510	rs17884428	6	31238759	B2M	ENSG00000166710	depression_Als_ukb_included	T	813	rs3815087	rs3130566*	2.46058e-121	0.340804	2.67363e-121	0.370023	0.289173	277.712	OID30725	caution_MHC	UKB
19511	rs17884428	6	31238759	B2M	ENSG00000166710	depression_Als_ukb_included	T	822	rs3815087	unconditioned	1.53289e-123	0.00212183	6.79968e-121	0.941154	0.056724	282.791	OID30725	caution_MHC	UKB
19512	rs17884428	6	31238759	B2M	ENSG00000166710	depression_Als_ukb_included	T	780	rs79028790	rs3130566*	0.00051827	0.469474	0.000558088	0.505519	0.0239301	7.56501	OID30725	caution_MHC	UKB
19513	rs17884428	6	31238759	B2M	ENSG00000166710	depression_Als_ukb_included	T	780	rs79028790	unconditioned	0.000173412	0.157085	0.000910453	0.824715	0.0171168	8.65984	OID30725	caution_MHC	UKB
19514	rs17884428	6	31238759	B2M	ENSG00000166710	depression_Als_ukb_included	T	780	rs9267374	rs3130566*	1.41803e-07	0.47856	1.52697e-07	0.515321	0.00611779	15.7688	OID30725	caution_MHC	UKB
19515	rs17884428	6	31238759	B2M	ENSG00000166710	depression_Als_ukb_included	T	780	rs9267374	unconditioned	4.73866e-08	0.159922	2.48791e-07	0.839628	0.000450173	16.8649	OID30725	caution_MHC	UKB
19516	rs17884428	6	31238759	B2M	ENSG00000166710	depression_Als_ukb_included	T	789	rs9366782	rs3130566*	3.54688e-07	0.477278	3.81996e-07	0.514016	0.00870453	14.852	OID30725	caution_MHC	UKB
19517	rs17884428	6	31238759	B2M	ENSG00000166710	depression_Als_ukb_included	T	789	rs9366782	unconditioned	1.15908e-07	0.155969	6.18929e-07	0.832837	0.0111931	15.9705	OID30725	caution_MHC	UKB
19518	rs17884428	6	31238759	B2M	ENSG00000166710	depression_Als_ukb_included	T	1657	unconditioned	rs3130566*	4.7453e-105	7.85593e-105	0.375271	0.621265	0.00346416	240.214	OID30725	caution_MHC	UKB
19519	rs17884428	6	31238759	B2M	ENSG00000166710	schizophrenia	T	9326	unconditioned	unconditioned	1.15663e-156	2.68421e-23	4.30902e-134	1	6.05878e-22	359.058	OID30725	caution_MHC	UKB
19520	rs17884428	6	31238759	B2M	ENSG00000166710	schizophrenia	T	805	rs112974895	rs2596495*	0	0.723469	0	0.271512	0.00501909	768.308	OID30725	caution_MHC	UKB
19521	rs17884428	6	31238759	B2M	ENSG00000166710	schizophrenia	T	802	rs112974895	unconditioned	0	5.89058e-06	0	0.999994	3.72063e-07	780.026	OID30725	caution_MHC	UKB
19522	rs17884428	6	31238759	B2M	ENSG00000166710	schizophrenia	T	809	rs114198627	rs2596495*	1.10199e-72	0.67214	4.13822e-73	0.252327	0.0755331	165.689	OID30725	caution_MHC	UKB
19523	rs17884428	6	31238759	B2M	ENSG00000166710	schizophrenia	T	806	rs114198627	unconditioned	1.49562e-77	9.12308e-06	1.63936e-72	0.999986	5.14581e-06	176.897	OID30725	caution_MHC	UKB
19524	rs17884428	6	31238759	B2M	ENSG00000166710	schizophrenia	T	805	rs117333063	rs2596495*	1.45682e-15	0.712367	5.46809e-16	0.267362	0.0202712	34.1625	OID30725	caution_MHC	UKB
19525	rs17884428	6	31238759	B2M	ENSG00000166710	schizophrenia	T	802	rs117333063	unconditioned	1.86565e-20	9.12313e-06	2.04494e-15	0.99999	4.86411e-07	45.4281	OID30725	caution_MHC	UKB
19526	rs17884428	6	31238759	B2M	ENSG00000166710	schizophrenia	T	820	rs1265060	rs2596495*	2.0834e-257	0.696388	7.84216e-258	0.262087	0.0415254	591.03	OID30725	caution_MHC	UKB
19527	rs17884428	6	31238759	B2M	ENSG00000166710	schizophrenia	T	817	rs1265060	unconditioned	1.76225e-262	5.89056e-06	2.99163e-257	0.999992	1.92323e-06	602.711	OID30725	caution_MHC	UKB
19528	rs17884428	6	31238759	B2M	ENSG00000166710	schizophrenia	T	810	rs143015185	rs2596495*	4.98004e-07	0.693788	1.87006e-07	0.260478	0.0457333	14.5127	OID30725	caution_MHC	UKB
19529	rs17884428	6	31238759	B2M	ENSG00000166710	schizophrenia	T	807	rs143015185	unconditioned	6.43402e-12	8.96344e-06	7.05237e-07	0.98247	0.0175202	25.7694	OID30725	caution_MHC	UKB
19530	rs17884428	6	31238759	B2M	ENSG00000166710	schizophrenia	T	834	rs3094196	rs2596495*	9.8258e-92	0.723078	3.69903e-92	0.272206	0.00471623	209.553	OID30725	caution_MHC	UKB
19531	rs17884428	6	31238759	B2M	ENSG00000166710	schizophrenia	T	831	rs3094196	unconditioned	7.10111e-111	5.22573e-20	1.35887e-91	1	9.52117e-22	253.627	OID30725	caution_MHC	UKB
19532	rs17884428	6	31238759	B2M	ENSG00000166710	schizophrenia	T	826	rs3095299	rs2596495*	9.72847e-34	0.723248	3.65339e-34	0.2716	0.00515187	76.0128	OID30725	caution_MHC	UKB
19533	rs17884428	6	31238759	B2M	ENSG00000166710	schizophrenia	T	823	rs3095299	unconditioned	1.22716e-38	9.12311e-06	1.3451e-33	0.999989	1.65004e-06	87.2935	OID30725	caution_MHC	UKB
19534	rs17884428	6	31238759	B2M	ENSG00000166710	schizophrenia	T	831	rs3095307	rs2596495*	1.66565e-19	0.715854	6.26992e-20	0.269451	0.0146947	43.2389	OID30725	caution_MHC	UKB
19535	rs17884428	6	31238759	B2M	ENSG00000166710	schizophrenia	T	828	rs3095307	unconditioned	1.21592e-38	5.22573e-20	2.32679e-19	1	1.67194e-18	87.3027	OID30725	caution_MHC	UKB
19536	rs17884428	6	31238759	B2M	ENSG00000166710	schizophrenia	T	838	rs3131006	rs2596495*	1.61752e-32	0.724004	6.07568e-33	0.271944	0.00405241	73.2018	OID30725	caution_MHC	UKB
19537	rs17884428	6	31238759	B2M	ENSG00000166710	schizophrenia	T	835	rs3131006	unconditioned	1.1675e-51	5.22573e-20	2.23414e-32	1	6.30104e-12	117.277	OID30725	caution_MHC	UKB
19538	rs17884428	6	31238759	B2M	ENSG00000166710	schizophrenia	T	804	rs35303934	rs2596495*	4.66381e-15	0.702904	1.75032e-15	0.263766	0.0333306	32.9989	OID30725	caution_MHC	UKB
19539	rs17884428	6	31238759	B2M	ENSG00000166710	schizophrenia	T	801	rs35303934	unconditioned	6.05325e-20	9.12313e-06	6.63499e-15	0.999991	1.10113e-07	44.2511	OID30725	caution_MHC	UKB
19540	rs17884428	6	31238759	B2M	ENSG00000166710	schizophrenia	T	845	rs3815087	rs2596495*	5.17893e-121	0.716987	1.95104e-121	0.270095	0.0129174	276.968	OID30725	caution_MHC	UKB
19541	rs17884428	6	31238759	B2M	ENSG00000166710	schizophrenia	T	842	rs3815087	unconditioned	3.77457e-140	5.22573e-20	7.22306e-121	1	2.81943e-22	321.034	OID30725	caution_MHC	UKB
19542	rs17884428	6	31238759	B2M	ENSG00000166710	schizophrenia	T	803	rs79028790	rs2596495*	0.000746885	0.683648	0.000280296	0.256505	0.0588196	7.1996	OID30725	caution_MHC	UKB
19543	rs17884428	6	31238759	B2M	ENSG00000166710	schizophrenia	T	800	rs79028790	unconditioned	4.64634e-10	4.25279e-07	5.09288e-05	0.0456608	0.954288	21.4898	OID30725	caution_MHC	UKB
19544	rs17884428	6	31238759	B2M	ENSG00000166710	schizophrenia	T	803	rs9267374	rs2596495*	2.08903e-07	0.704935	7.83984e-08	0.264522	0.0305431	15.3814	OID30725	caution_MHC	UKB
19545	rs17884428	6	31238759	B2M	ENSG00000166710	schizophrenia	T	800	rs9267374	unconditioned	2.7036e-12	9.12311e-06	2.96343e-07	0.999988	2.23586e-06	26.6364	OID30725	caution_MHC	UKB
19546	rs17884428	6	31238759	B2M	ENSG00000166710	schizophrenia	T	812	rs9366782	rs2596495*	5.30713e-07	0.714094	1.99222e-07	0.268042	0.0178633	14.449	OID30725	caution_MHC	UKB
19547	rs17884428	6	31238759	B2M	ENSG00000166710	schizophrenia	T	809	rs9366782	unconditioned	6.78032e-12	9.12312e-06	7.43195e-07	0.99999	5.93678e-07	25.717	OID30725	caution_MHC	UKB
19548	rs17884428	6	31238759	B2M	ENSG00000166710	schizophrenia	T	1711	unconditioned	rs2596495*	5.79286e-105	6.81707e-105	0.458213	0.539225	0.00256209	240.015	OID30725	caution_MHC	UKB
19549	rs1729080	2	232193032	B3GNT7	ENSG00000156966	anxiety_pgc_2026	C	2649	unconditioned	unconditioned	0	0.961104	0	0.0346186	0.0042779	3653.05	OID30281	no_MHC	UKB
19550	rs1729080	2	232193032	B3GNT7	ENSG00000156966	anxiety_pgc_2026	C	2208	rs10933368	unconditioned	1.06989e-07	0.968141	2.54369e-09	0.023009	0.00885026	16.0505	OID30281	no_MHC	UKB
19551	rs1729080	2	232193032	B3GNT7	ENSG00000156966	anxiety_pgc_2026	C	2220	rs112143922	unconditioned	4.30915e-08	0.970277	1.02894e-09	0.0231617	0.00656104	16.9599	OID30281	no_MHC	UKB
19552	rs1729080	2	232193032	B3GNT7	ENSG00000156966	anxiety_pgc_2026	C	2211	rs115272165	unconditioned	4.02768e-20	0.968422	9.57824e-22	0.0230215	0.00855635	44.6585	OID30281	no_MHC	UKB
19553	rs1729080	2	232193032	B3GNT7	ENSG00000156966	anxiety_pgc_2026	C	2205	rs116420247	unconditioned	2.91026e-27	0.945698	6.92042e-29	0.0224563	0.0318455	61.1016	OID30281	no_MHC	UKB
19554	rs1729080	2	232193032	B3GNT7	ENSG00000156966	anxiety_pgc_2026	C	2219	rs11685579	unconditioned	2.33236e-15	0.971295	5.55899e-17	0.0231444	0.0055606	33.6919	OID30281	no_MHC	UKB
19555	rs1729080	2	232193032	B3GNT7	ENSG00000156966	anxiety_pgc_2026	C	2208	rs12990343	unconditioned	0.000644385	0.969525	1.53191e-05	0.0230419	0.00677304	7.34721	OID30281	no_MHC	UKB
19556	rs1729080	2	232193032	B3GNT7	ENSG00000156966	anxiety_pgc_2026	C	2211	rs13418595	unconditioned	3.30709e-07	0.972675	7.86318e-09	0.0231229	0.00420145	14.922	OID30281	no_MHC	UKB
19557	rs1729080	2	232193032	B3GNT7	ENSG00000156966	anxiety_pgc_2026	C	2206	rs143666715	unconditioned	1.7954e-06	0.955547	4.27053e-08	0.0227069	0.0217438	13.2303	OID30281	no_MHC	UKB
19558	rs1729080	2	232193032	B3GNT7	ENSG00000156966	anxiety_pgc_2026	C	2206	rs146525905	unconditioned	0.000273206	0.965461	6.49446e-06	0.022939	0.0113198	8.20529	OID30281	no_MHC	UKB
19559	rs1729080	2	232193032	B3GNT7	ENSG00000156966	anxiety_pgc_2026	C	2205	rs149513597	unconditioned	4.6389e-23	0.969305	1.10191e-24	0.0230169	0.00767829	51.425	OID30281	no_MHC	UKB
19560	rs1729080	2	232193032	B3GNT7	ENSG00000156966	anxiety_pgc_2026	C	2205	rs150144040	unconditioned	1.08968e-23	0.967188	2.58864e-25	0.0229666	0.00984512	52.8736	OID30281	no_MHC	UKB
19561	rs1729080	2	232193032	B3GNT7	ENSG00000156966	anxiety_pgc_2026	C	2205	rs1669079	unconditioned	0.000491031	0.966619	1.16649e-05	0.0229531	0.0099248	7.619	OID30281	no_MHC	UKB
19562	rs1729080	2	232193032	B3GNT7	ENSG00000156966	anxiety_pgc_2026	C	2206	rs16828262	unconditioned	0.0189477	0.937743	0.000450063	0.0222535	0.0206055	3.96607	OID30281	no_MHC	UKB
19563	rs1729080	2	232193032	B3GNT7	ENSG00000156966	anxiety_pgc_2026	C	2205	rs1729085	unconditioned	2.48947e-05	0.973478	5.91229e-07	0.0231159	0.00338094	10.6009	OID30281	no_MHC	UKB
19564	rs1729080	2	232193032	B3GNT7	ENSG00000156966	anxiety_pgc_2026	C	2205	rs186173488	unconditioned	1.99975e-16	0.959575	4.7492e-18	0.0227712	0.0176539	36.1483	OID30281	no_MHC	UKB
19565	rs1729080	2	232193032	B3GNT7	ENSG00000156966	anxiety_pgc_2026	C	2223	rs1868457	unconditioned	3.70132e-10	0.969786	8.84375e-12	0.0231645	0.00704993	21.7172	OID30281	no_MHC	UKB
19566	rs1729080	2	232193032	B3GNT7	ENSG00000156966	anxiety_pgc_2026	C	2215	rs2290130	unconditioned	2.83328e-26	0.972522	6.7448e-28	0.0231471	0.00433112	58.8258	OID30281	no_MHC	UKB
19567	rs1729080	2	232193032	B3GNT7	ENSG00000156966	anxiety_pgc_2026	C	2205	rs2551896	unconditioned	2.16835e-06	0.963204	5.15203e-08	0.022872	0.0139222	13.0415	OID30281	no_MHC	UKB
19568	rs1729080	2	232193032	B3GNT7	ENSG00000156966	anxiety_pgc_2026	C	2204	rs28633996	unconditioned	1.29439e-05	0.967425	3.07363e-07	0.0229626	0.00959887	11.2549	OID30281	no_MHC	UKB
19569	rs1729080	2	232193032	B3GNT7	ENSG00000156966	anxiety_pgc_2026	C	2205	rs34827637	unconditioned	0.00140888	0.966927	3.34666e-05	0.0229597	0.00867066	6.56496	OID30281	no_MHC	UKB
19570	rs1729080	2	232193032	B3GNT7	ENSG00000156966	anxiety_pgc_2026	C	2212	rs3769987	unconditioned	1.40337e-06	0.972919	3.34088e-08	0.0231574	0.0039223	13.4766	OID30281	no_MHC	UKB
19571	rs1729080	2	232193032	B3GNT7	ENSG00000156966	anxiety_pgc_2026	C	2205	rs4973420	unconditioned	2.80906e-17	0.971269	6.67195e-19	0.0230635	0.00566734	38.1111	OID30281	no_MHC	UKB
19572	rs1729080	2	232193032	B3GNT7	ENSG00000156966	anxiety_pgc_2026	C	2216	rs55724511	unconditioned	6.11533e-48	0.972173	1.4581e-49	0.0231752	0.00465214	108.713	OID30281	no_MHC	UKB
19573	rs1729080	2	232193032	B3GNT7	ENSG00000156966	anxiety_pgc_2026	C	2205	rs57281343	unconditioned	6.15032e-06	0.94365	1.46265e-07	0.0224077	0.0339357	11.999	OID30281	no_MHC	UKB
19574	rs1729080	2	232193032	B3GNT7	ENSG00000156966	anxiety_pgc_2026	C	2204	rs57964885	unconditioned	5.64238e-08	0.968484	1.33982e-09	0.0229888	0.00852732	16.6904	OID30281	no_MHC	UKB
19575	rs1729080	2	232193032	B3GNT7	ENSG00000156966	anxiety_pgc_2026	C	2205	rs59072999	unconditioned	2.47408e-11	0.972979	5.87588e-13	0.0231041	0.0039166	24.4226	OID30281	no_MHC	UKB
19576	rs1729080	2	232193032	B3GNT7	ENSG00000156966	anxiety_pgc_2026	C	2204	rs61579160	unconditioned	2.92769e-09	0.964721	6.95201e-11	0.0228956	0.012383	19.6491	OID30281	no_MHC	UKB
19577	rs1729080	2	232193032	B3GNT7	ENSG00000156966	anxiety_pgc_2026	C	2205	rs62197230	unconditioned	1.32692e-11	0.958955	3.15339e-13	0.0227711	0.0182734	25.0456	OID30281	no_MHC	UKB
19578	rs1729080	2	232193032	B3GNT7	ENSG00000156966	anxiety_pgc_2026	C	2208	rs6437015	unconditioned	0.000863821	0.972724	2.05258e-05	0.0231102	0.00328113	7.05415	OID30281	no_MHC	UKB
19579	rs1729080	2	232193032	B3GNT7	ENSG00000156966	anxiety_pgc_2026	C	2206	rs6742540	unconditioned	1.35094e-10	0.973007	3.2089e-12	0.0231081	0.00388488	22.7251	OID30281	no_MHC	UKB
19580	rs1729080	2	232193032	B3GNT7	ENSG00000156966	anxiety_pgc_2026	C	2205	rs6758989	unconditioned	2.78956e-21	0.973178	6.62509e-23	0.0231088	0.00371284	47.3284	OID30281	no_MHC	UKB
19581	rs1729080	2	232193032	B3GNT7	ENSG00000156966	anxiety_pgc_2026	C	2205	rs67833823	unconditioned	1.16222e-26	0.971996	2.7602e-28	0.0230794	0.00492421	59.7169	OID30281	no_MHC	UKB
19582	rs1729080	2	232193032	B3GNT7	ENSG00000156966	anxiety_pgc_2026	C	2219	rs7570549	unconditioned	0.0357631	0.929755	0.000852084	0.0221406	0.0114896	3.33084	OID30281	no_MHC	UKB
19583	rs1729080	2	232193032	B3GNT7	ENSG00000156966	anxiety_pgc_2026	C	2212	rs7570643	unconditioned	8.64007e-14	0.972402	2.05487e-15	0.0231222	0.00447542	30.0798	OID30281	no_MHC	UKB
19584	rs1729080	2	232193032	B3GNT7	ENSG00000156966	anxiety_pgc_2026	C	2205	rs75995281	unconditioned	0.000387985	0.96722	9.21677e-06	0.0229673	0.00941574	7.85454	OID30281	no_MHC	UKB
19585	rs1729080	2	232193032	B3GNT7	ENSG00000156966	anxiety_pgc_2026	C	2205	rs76541609	unconditioned	1.44337e-07	0.971171	3.42825e-09	0.0230612	0.00576758	15.7511	OID30281	no_MHC	UKB
19586	rs1729080	2	232193032	B3GNT7	ENSG00000156966	anxiety_pgc_2026	C	2206	rs881185	unconditioned	3.0989e-10	0.973731	7.36062e-12	0.0231253	0.00314332	21.8948	OID30281	no_MHC	UKB
19587	rs1729080	2	232193032	B3GNT7	ENSG00000156966	bipolar	C	2713	unconditioned	unconditioned	0	0.90257	0	0.0904221	0.00700759	3653.11	OID30281	no_MHC	UKB
19588	rs1729080	2	232193032	B3GNT7	ENSG00000156966	bipolar	C	2234	rs10933368	unconditioned	1.01041e-07	0.914229	8.45843e-09	0.0765235	0.00924705	16.1077	OID30281	no_MHC	UKB
19589	rs1729080	2	232193032	B3GNT7	ENSG00000156966	bipolar	C	2246	rs112143922	unconditioned	4.00005e-08	0.900555	3.37531e-09	0.0759669	0.0234779	17.0344	OID30281	no_MHC	UKB
19590	rs1729080	2	232193032	B3GNT7	ENSG00000156966	bipolar	C	2237	rs115272165	unconditioned	3.71115e-20	0.892428	3.1175e-21	0.0749347	0.0326369	44.7404	OID30281	no_MHC	UKB
19591	rs1729080	2	232193032	B3GNT7	ENSG00000156966	bipolar	C	2231	rs116420247	unconditioned	2.76739e-27	0.900374	2.31662e-28	0.0753472	0.024279	61.1519	OID30281	no_MHC	UKB
19592	rs1729080	2	232193032	B3GNT7	ENSG00000156966	bipolar	C	2247	rs11685579	unconditioned	2.17469e-15	0.905614	1.82804e-16	0.0761076	0.0182782	33.7619	OID30281	no_MHC	UKB
19593	rs1729080	2	232193032	B3GNT7	ENSG00000156966	bipolar	C	2234	rs12990343	unconditioned	0.000607902	0.914505	5.08955e-05	0.076557	0.00827925	7.4055	OID30281	no_MHC	UKB
19594	rs1729080	2	232193032	B3GNT7	ENSG00000156966	bipolar	C	2237	rs13418595	unconditioned	3.11994e-07	0.917508	2.61224e-08	0.0768147	0.00567703	14.9803	OID30281	no_MHC	UKB
19595	rs1729080	2	232193032	B3GNT7	ENSG00000156966	bipolar	C	2232	rs143666715	unconditioned	1.57181e-06	0.836586	1.31825e-07	0.0700697	0.0933429	13.3633	OID30281	no_MHC	UKB
19596	rs1729080	2	232193032	B3GNT7	ENSG00000156966	bipolar	C	2232	rs146525905	unconditioned	0.000256625	0.906846	2.14859e-05	0.0759086	0.0169672	8.26789	OID30281	no_MHC	UKB
19597	rs1729080	2	232193032	B3GNT7	ENSG00000156966	bipolar	C	2231	rs149513597	unconditioned	4.36689e-23	0.912568	3.65493e-24	0.0763677	0.0110648	51.4854	OID30281	no_MHC	UKB
19598	rs1729080	2	232193032	B3GNT7	ENSG00000156966	bipolar	C	2231	rs150144040	unconditioned	1.02049e-23	0.906561	8.5419e-25	0.075865	0.0175736	52.9392	OID30281	no_MHC	UKB
19599	rs1729080	2	232193032	B3GNT7	ENSG00000156966	bipolar	C	2231	rs1669079	unconditioned	0.000456216	0.898096	3.81917e-05	0.075157	0.0262526	7.69254	OID30281	no_MHC	UKB
19600	rs1729080	2	232193032	B3GNT7	ENSG00000156966	bipolar	C	2233	rs16828262	unconditioned	3.81748e-06	0.918522	3.19526e-07	0.0768766	0.00459714	12.4759	OID30281	no_MHC	UKB
19601	rs1729080	2	232193032	B3GNT7	ENSG00000156966	bipolar	C	2231	rs1729085	unconditioned	2.34227e-05	0.91578	1.96031e-06	0.0766365	0.00755787	10.6618	OID30281	no_MHC	UKB
19602	rs1729080	2	232193032	B3GNT7	ENSG00000156966	bipolar	C	2231	rs186173488	unconditioned	1.89181e-16	0.908032	1.58327e-17	0.075978	0.0159895	36.2038	OID30281	no_MHC	UKB
19603	rs1729080	2	232193032	B3GNT7	ENSG00000156966	bipolar	C	2249	rs1868457	unconditioned	3.48688e-10	0.913487	2.92423e-11	0.0765987	0.00991403	21.7768	OID30281	no_MHC	UKB
19604	rs1729080	2	232193032	B3GNT7	ENSG00000156966	bipolar	C	2241	rs2290130	unconditioned	2.66919e-26	0.916146	2.23572e-27	0.0767294	0.0071249	58.8854	OID30281	no_MHC	UKB
19605	rs1729080	2	232193032	B3GNT7	ENSG00000156966	bipolar	C	2231	rs2551896	unconditioned	1.9593e-06	0.870473	1.6409e-07	0.072845	0.0566796	13.1429	OID30281	no_MHC	UKB
19606	rs1729080	2	232193032	B3GNT7	ENSG00000156966	bipolar	C	2230	rs28633996	unconditioned	1.22461e-05	0.914846	1.02481e-06	0.0765498	0.00859056	11.3103	OID30281	no_MHC	UKB
19607	rs1729080	2	232193032	B3GNT7	ENSG00000156966	bipolar	C	2231	rs34827637	unconditioned	0.00133441	0.91354	0.000111684	0.0764508	0.0085632	6.61927	OID30281	no_MHC	UKB
19608	rs1729080	2	232193032	B3GNT7	ENSG00000156966	bipolar	C	2238	rs3769987	unconditioned	1.31299e-06	0.909651	1.10462e-07	0.0765155	0.0138322	13.5432	OID30281	no_MHC	UKB
19609	rs1729080	2	232193032	B3GNT7	ENSG00000156966	bipolar	C	2231	rs4973420	unconditioned	2.64324e-17	0.913828	2.21226e-18	0.0764731	0.00969936	38.1719	OID30281	no_MHC	UKB
19610	rs1729080	2	232193032	B3GNT7	ENSG00000156966	bipolar	C	2242	rs55724511	unconditioned	5.6604e-48	0.900007	4.74242e-49	0.0753801	0.0246127	108.791	OID30281	no_MHC	UKB
19611	rs1729080	2	232193032	B3GNT7	ENSG00000156966	bipolar	C	2231	rs57281343	unconditioned	5.96381e-06	0.914946	4.99133e-07	0.0765667	0.00848096	12.0298	OID30281	no_MHC	UKB
19612	rs1729080	2	232193032	B3GNT7	ENSG00000156966	bipolar	C	2230	rs57964885	unconditioned	5.28117e-08	0.906529	4.41951e-09	0.0758447	0.017626	16.7565	OID30281	no_MHC	UKB
19613	rs1729080	2	232193032	B3GNT7	ENSG00000156966	bipolar	C	2231	rs59072999	unconditioned	2.32527e-11	0.914383	1.94612e-12	0.0765196	0.00909764	24.4846	OID30281	no_MHC	UKB
19614	rs1729080	2	232193032	B3GNT7	ENSG00000156966	bipolar	C	2230	rs61579160	unconditioned	2.78168e-09	0.916521	2.32783e-10	0.0766917	0.00678746	19.7002	OID30281	no_MHC	UKB
19615	rs1729080	2	232193032	B3GNT7	ENSG00000156966	bipolar	C	2231	rs62197230	unconditioned	1.25096e-11	0.904115	1.04713e-12	0.0756603	0.0202251	25.1045	OID30281	no_MHC	UKB
19616	rs1729080	2	232193032	B3GNT7	ENSG00000156966	bipolar	C	2235	rs6437015	unconditioned	0.000766738	0.913257	6.41975e-05	0.0764558	0.00945649	7.17337	OID30281	no_MHC	UKB
19617	rs1729080	2	232193032	B3GNT7	ENSG00000156966	bipolar	C	2232	rs6742540	unconditioned	1.27387e-10	0.91738	1.0662e-11	0.0767763	0.00584383	22.7838	OID30281	no_MHC	UKB
19618	rs1729080	2	232193032	B3GNT7	ENSG00000156966	bipolar	C	2231	rs6758989	unconditioned	2.6289e-21	0.917056	2.20016e-22	0.0767433	0.00620056	47.3877	OID30281	no_MHC	UKB
19619	rs1729080	2	232193032	B3GNT7	ENSG00000156966	bipolar	C	2231	rs67833823	unconditioned	1.08963e-26	0.911257	9.12051e-28	0.0762622	0.0124807	59.7814	OID30281	no_MHC	UKB
19620	rs1729080	2	232193032	B3GNT7	ENSG00000156966	bipolar	C	2245	rs7570549	unconditioned	0.0336451	0.87443	0.00282103	0.0733023	0.015802	3.39189	OID30281	no_MHC	UKB
19621	rs1729080	2	232193032	B3GNT7	ENSG00000156966	bipolar	C	2238	rs7570643	unconditioned	8.09913e-14	0.911431	6.78435e-15	0.076335	0.012234	30.1444	OID30281	no_MHC	UKB
19622	rs1729080	2	232193032	B3GNT7	ENSG00000156966	bipolar	C	2231	rs75995281	unconditioned	0.000364483	0.908593	3.05075e-05	0.0760351	0.0149773	7.91703	OID30281	no_MHC	UKB
19623	rs1729080	2	232193032	B3GNT7	ENSG00000156966	bipolar	C	2231	rs76541609	unconditioned	1.34131e-07	0.902431	1.1228e-08	0.0755194	0.0220496	15.8244	OID30281	no_MHC	UKB
19624	rs1729080	2	232193032	B3GNT7	ENSG00000156966	bipolar	C	2234	rs881185	unconditioned	2.90812e-10	0.917197	2.43448e-11	0.0767753	0.00602773	21.9583	OID30281	no_MHC	UKB
19625	rs1729080	2	232193032	B3GNT7	ENSG00000156966	bipolar_noukb	C	2706	unconditioned	unconditioned	0	0.925089	0	0.0684522	0.00645858	3653.09	OID30281	no_MHC	UKB
19626	rs1729080	2	232193032	B3GNT7	ENSG00000156966	bipolar_noukb	C	2226	rs10933368	unconditioned	1.03273e-07	0.934434	6.11317e-09	0.0553029	0.0102631	16.0859	OID30281	no_MHC	UKB
19627	rs1729080	2	232193032	B3GNT7	ENSG00000156966	bipolar_noukb	C	2238	rs112143922	unconditioned	4.11773e-08	0.927062	2.45635e-09	0.0552844	0.0176531	17.0054	OID30281	no_MHC	UKB
19628	rs1729080	2	232193032	B3GNT7	ENSG00000156966	bipolar_noukb	C	2229	rs115272165	unconditioned	3.82092e-20	0.918813	2.26837e-21	0.0545206	0.0266662	44.7112	OID30281	no_MHC	UKB
19629	rs1729080	2	232193032	B3GNT7	ENSG00000156966	bipolar_noukb	C	2223	rs116420247	unconditioned	2.83023e-27	0.920699	1.6753e-28	0.054474	0.0248271	61.1294	OID30281	no_MHC	UKB
19630	rs1729080	2	232193032	B3GNT7	ENSG00000156966	bipolar_noukb	C	2239	rs11685579	unconditioned	2.23512e-15	0.930782	1.32861e-16	0.0553141	0.0139043	33.7345	OID30281	no_MHC	UKB
19631	rs1729080	2	232193032	B3GNT7	ENSG00000156966	bipolar_noukb	C	2226	rs12990343	unconditioned	0.000621831	0.935502	3.68158e-05	0.0553785	0.00846071	7.38284	OID30281	no_MHC	UKB
19632	rs1729080	2	232193032	B3GNT7	ENSG00000156966	bipolar_noukb	C	2229	rs13418595	unconditioned	3.1919e-07	0.938683	1.88987e-08	0.0555721	0.00574497	14.9575	OID30281	no_MHC	UKB
19633	rs1729080	2	232193032	B3GNT7	ENSG00000156966	bipolar_noukb	C	2224	rs143666715	unconditioned	1.51106e-06	0.804247	8.99051e-08	0.047703	0.148048	13.4027	OID30281	no_MHC	UKB
19634	rs1729080	2	232193032	B3GNT7	ENSG00000156966	bipolar_noukb	C	2224	rs146525905	unconditioned	0.000262218	0.926612	1.55252e-05	0.0548438	0.0182668	8.24634	OID30281	no_MHC	UKB
19635	rs1729080	2	232193032	B3GNT7	ENSG00000156966	bipolar_noukb	C	2223	rs149513597	unconditioned	4.46565e-23	0.933195	2.6427e-24	0.0552134	0.0115914	51.463	OID30281	no_MHC	UKB
19636	rs1729080	2	232193032	B3GNT7	ENSG00000156966	bipolar_noukb	C	2223	rs150144040	unconditioned	1.04437e-23	0.927685	6.18105e-25	0.0548874	0.0174273	52.916	OID30281	no_MHC	UKB
19637	rs1729080	2	232193032	B3GNT7	ENSG00000156966	bipolar_noukb	C	2223	rs1669079	unconditioned	0.000467027	0.919406	2.76453e-05	0.0543978	0.0257018	7.66912	OID30281	no_MHC	UKB
19638	rs1729080	2	232193032	B3GNT7	ENSG00000156966	bipolar_noukb	C	2225	rs16828262	unconditioned	3.90525e-06	0.939657	2.31122e-07	0.0556065	0.00473246	12.4532	OID30281	no_MHC	UKB
19639	rs1729080	2	232193032	B3GNT7	ENSG00000156966	bipolar_noukb	C	2223	rs1729085	unconditioned	2.39635e-05	0.93694	1.41802e-06	0.0554349	0.00759949	10.639	OID30281	no_MHC	UKB
19640	rs1729080	2	232193032	B3GNT7	ENSG00000156966	bipolar_noukb	C	2223	rs186173488	unconditioned	1.93422e-16	0.928361	1.14452e-17	0.0549166	0.0167229	36.1817	OID30281	no_MHC	UKB
19641	rs1729080	2	232193032	B3GNT7	ENSG00000156966	bipolar_noukb	C	2241	rs1868457	unconditioned	3.57204e-10	0.935811	2.11909e-11	0.0555075	0.00868177	21.7527	OID30281	no_MHC	UKB
19642	rs1729080	2	232193032	B3GNT7	ENSG00000156966	bipolar_noukb	C	2233	rs2290130	unconditioned	2.73253e-26	0.937893	1.61864e-27	0.0555502	0.00655719	58.862	OID30281	no_MHC	UKB
19643	rs1729080	2	232193032	B3GNT7	ENSG00000156966	bipolar_noukb	C	2223	rs2551896	unconditioned	1.98434e-06	0.881587	1.17555e-07	0.0521599	0.0662513	13.1302	OID30281	no_MHC	UKB
19644	rs1729080	2	232193032	B3GNT7	ENSG00000156966	bipolar_noukb	C	2222	rs28633996	unconditioned	1.25219e-05	0.935776	7.40869e-07	0.0553572	0.00885328	11.288	OID30281	no_MHC	UKB
19645	rs1729080	2	232193032	B3GNT7	ENSG00000156966	bipolar_noukb	C	2223	rs34827637	unconditioned	0.00136175	0.93445	8.05847e-05	0.0552895	0.00881806	6.59899	OID30281	no_MHC	UKB
19646	rs1729080	2	232193032	B3GNT7	ENSG00000156966	bipolar_noukb	C	2230	rs3769987	unconditioned	1.34793e-06	0.932978	8.01679e-08	0.0554771	0.0115433	13.5169	OID30281	no_MHC	UKB
19647	rs1729080	2	232193032	B3GNT7	ENSG00000156966	bipolar_noukb	C	2223	rs4973420	unconditioned	2.70441e-17	0.934986	1.60037e-18	0.0553193	0.00969438	38.1491	OID30281	no_MHC	UKB
19648	rs1729080	2	232193032	B3GNT7	ENSG00000156966	bipolar_noukb	C	2234	rs55724511	unconditioned	5.78572e-48	0.919916	3.42862e-49	0.0544887	0.025595	108.769	OID30281	no_MHC	UKB
19649	rs1729080	2	232193032	B3GNT7	ENSG00000156966	bipolar_noukb	C	2223	rs57281343	unconditioned	6.10169e-06	0.936109	3.61067e-07	0.0553857	0.00849921	12.0069	OID30281	no_MHC	UKB
19650	rs1729080	2	232193032	B3GNT7	ENSG00000156966	bipolar_noukb	C	2222	rs57964885	unconditioned	5.4016e-08	0.927197	3.19591e-09	0.0548405	0.0179626	16.734	OID30281	no_MHC	UKB
19651	rs1729080	2	232193032	B3GNT7	ENSG00000156966	bipolar_noukb	C	2223	rs59072999	unconditioned	2.38037e-11	0.936057	1.40859e-12	0.0553827	0.00856003	24.4612	OID30281	no_MHC	UKB
19652	rs1729080	2	232193032	B3GNT7	ENSG00000156966	bipolar_noukb	C	2222	rs61579160	unconditioned	2.84459e-09	0.937256	1.68303e-10	0.0554463	0.00729794	19.6778	OID30281	no_MHC	UKB
19653	rs1729080	2	232193032	B3GNT7	ENSG00000156966	bipolar_noukb	C	2223	rs62197230	unconditioned	1.27557e-11	0.921898	7.55028e-13	0.054545	0.023557	25.085	OID30281	no_MHC	UKB
19654	rs1729080	2	232193032	B3GNT7	ENSG00000156966	bipolar_noukb	C	2227	rs6437015	unconditioned	0.000784655	0.934624	4.6458e-05	0.0553281	0.00921714	7.15027	OID30281	no_MHC	UKB
19655	rs1729080	2	232193032	B3GNT7	ENSG00000156966	bipolar_noukb	C	2224	rs6742540	unconditioned	1.30313e-10	0.938461	7.71176e-12	0.055531	0.00600786	22.7611	OID30281	no_MHC	UKB
19656	rs1729080	2	232193032	B3GNT7	ENSG00000156966	bipolar_noukb	C	2223	rs6758989	unconditioned	2.69045e-21	0.938536	1.592e-22	0.0555293	0.00593491	47.3646	OID30281	no_MHC	UKB
19657	rs1729080	2	232193032	B3GNT7	ENSG00000156966	bipolar_noukb	C	2223	rs67833823	unconditioned	1.11475e-26	0.932267	6.59757e-28	0.0551629	0.0125703	59.7586	OID30281	no_MHC	UKB
19658	rs1729080	2	232193032	B3GNT7	ENSG00000156966	bipolar_noukb	C	2237	rs7570549	unconditioned	0.0343808	0.893559	0.00203946	0.0529887	0.0170324	3.37026	OID30281	no_MHC	UKB
19659	rs1729080	2	232193032	B3GNT7	ENSG00000156966	bipolar_noukb	C	2230	rs7570643	unconditioned	8.29348e-14	0.933312	4.91331e-15	0.0552809	0.0114075	30.1207	OID30281	no_MHC	UKB
19660	rs1729080	2	232193032	B3GNT7	ENSG00000156966	bipolar_noukb	C	2223	rs75995281	unconditioned	0.000372696	0.929089	2.20572e-05	0.0549705	0.0155458	7.89475	OID30281	no_MHC	UKB
19661	rs1729080	2	232193032	B3GNT7	ENSG00000156966	bipolar_noukb	C	2223	rs76541609	unconditioned	1.376e-07	0.92578	8.14414e-09	0.0547746	0.0194455	15.7989	OID30281	no_MHC	UKB
19662	rs1729080	2	232193032	B3GNT7	ENSG00000156966	bipolar_noukb	C	2226	rs881185	unconditioned	2.97513e-10	0.938342	1.76109e-11	0.0555377	0.0061205	21.9356	OID30281	no_MHC	UKB
19663	rs1729080	2	232193032	B3GNT7	ENSG00000156966	depression_Als_noukb_included	C	2627	unconditioned	unconditioned	0	0.925974	0	0.0705142	0.00351216	3653.09	OID30281	no_MHC	UKB
19664	rs1729080	2	232193032	B3GNT7	ENSG00000156966	depression_Als_noukb_included	C	2219	rs10933368	unconditioned	1.07659e-07	0.97412	2.19331e-09	0.0198394	0.00604014	16.0443	OID30281	no_MHC	UKB
19665	rs1729080	2	232193032	B3GNT7	ENSG00000156966	depression_Als_noukb_included	C	2231	rs112143922	unconditioned	4.26846e-08	0.960994	8.89991e-10	0.0200181	0.0189878	16.9694	OID30281	no_MHC	UKB
19666	rs1729080	2	232193032	B3GNT7	ENSG00000156966	depression_Als_noukb_included	C	2222	rs115272165	unconditioned	4.03909e-20	0.971279	8.25441e-22	0.0198405	0.00888022	44.6557	OID30281	no_MHC	UKB
19667	rs1729080	2	232193032	B3GNT7	ENSG00000156966	depression_Als_noukb_included	C	2216	rs116420247	unconditioned	2.97088e-27	0.966477	6.05146e-29	0.0196726	0.01385	61.0809	OID30281	no_MHC	UKB
19668	rs1729080	2	232193032	B3GNT7	ENSG00000156966	depression_Als_noukb_included	C	2232	rs11685579	unconditioned	2.33923e-15	0.974135	4.79016e-17	0.019942	0.00592267	33.689	OID30281	no_MHC	UKB
19669	rs1729080	2	232193032	B3GNT7	ENSG00000156966	depression_Als_noukb_included	C	2219	rs12990343	unconditioned	0.000645579	0.970039	1.3178e-05	0.0197917	0.00951045	7.34536	OID30281	no_MHC	UKB
19670	rs1729080	2	232193032	B3GNT7	ENSG00000156966	depression_Als_noukb_included	C	2222	rs13418595	unconditioned	3.24422e-07	0.954067	6.6476e-09	0.019523	0.0264102	14.9412	OID30281	no_MHC	UKB
19671	rs1729080	2	232193032	B3GNT7	ENSG00000156966	depression_Als_noukb_included	C	2217	rs143666715	unconditioned	1.77366e-06	0.944014	3.61945e-08	0.0192274	0.0367566	13.2425	OID30281	no_MHC	UKB
19672	rs1729080	2	232193032	B3GNT7	ENSG00000156966	depression_Als_noukb_included	C	2217	rs146525905	unconditioned	0.000260996	0.922256	5.32087e-06	0.0187431	0.058735	8.25101	OID30281	no_MHC	UKB
19673	rs1729080	2	232193032	B3GNT7	ENSG00000156966	depression_Als_noukb_included	C	2216	rs149513597	unconditioned	4.65376e-23	0.972507	9.47638e-25	0.0197953	0.00769816	51.4218	OID30281	no_MHC	UKB
19674	rs1729080	2	232193032	B3GNT7	ENSG00000156966	depression_Als_noukb_included	C	2216	rs150144040	unconditioned	1.08448e-23	0.963336	2.20937e-25	0.0196086	0.0170558	52.8784	OID30281	no_MHC	UKB
19675	rs1729080	2	232193032	B3GNT7	ENSG00000156966	depression_Als_noukb_included	C	2216	rs1669079	unconditioned	0.000489777	0.963806	9.97761e-06	0.0196183	0.0160763	7.62156	OID30281	no_MHC	UKB
19676	rs1729080	2	232193032	B3GNT7	ENSG00000156966	depression_Als_noukb_included	C	2218	rs16828262	unconditioned	4.06294e-06	0.977594	8.27308e-08	0.0199035	0.00249871	12.4136	OID30281	no_MHC	UKB
19677	rs1729080	2	232193032	B3GNT7	ENSG00000156966	depression_Als_noukb_included	C	2216	rs1729085	unconditioned	2.47093e-05	0.966094	5.03319e-07	0.0196647	0.0142164	10.6083	OID30281	no_MHC	UKB
19678	rs1729080	2	232193032	B3GNT7	ENSG00000156966	depression_Als_noukb_included	C	2216	rs186173488	unconditioned	2.02571e-16	0.972282	4.12414e-18	0.0197867	0.00793146	36.1354	OID30281	no_MHC	UKB
19679	rs1729080	2	232193032	B3GNT7	ENSG00000156966	depression_Als_noukb_included	C	2234	rs1868457	unconditioned	3.682e-10	0.964545	7.5602e-12	0.0197892	0.0156658	21.7224	OID30281	no_MHC	UKB
19680	rs1729080	2	232193032	B3GNT7	ENSG00000156966	depression_Als_noukb_included	C	2226	rs2290130	unconditioned	2.84473e-26	0.976401	5.8013e-28	0.0199082	0.00369051	58.8217	OID30281	no_MHC	UKB
19681	rs1729080	2	232193032	B3GNT7	ENSG00000156966	depression_Als_noukb_included	C	2215	rs2551896	unconditioned	0.0318406	0.940626	0.000648113	0.0191386	0.00774653	3.44701	OID30281	no_MHC	UKB
19682	rs1729080	2	232193032	B3GNT7	ENSG00000156966	depression_Als_noukb_included	C	2215	rs28633996	unconditioned	1.30216e-05	0.973099	2.65054e-07	0.0198003	0.00708692	11.2489	OID30281	no_MHC	UKB
19683	rs1729080	2	232193032	B3GNT7	ENSG00000156966	depression_Als_noukb_included	C	2216	rs34827637	unconditioned	0.00141819	0.971831	2.88752e-05	0.0197801	0.00694144	6.55837	OID30281	no_MHC	UKB
19684	rs1729080	2	232193032	B3GNT7	ENSG00000156966	depression_Als_noukb_included	C	2223	rs3769987	unconditioned	1.39782e-06	0.968942	2.88147e-08	0.0199626	0.0110936	13.4806	OID30281	no_MHC	UKB
19685	rs1729080	2	232193032	B3GNT7	ENSG00000156966	depression_Als_noukb_included	C	2216	rs4973420	unconditioned	2.82796e-17	0.977696	5.75698e-19	0.019901	0.00240263	38.1044	OID30281	no_MHC	UKB
19686	rs1729080	2	232193032	B3GNT7	ENSG00000156966	depression_Als_noukb_included	C	2227	rs55724511	unconditioned	6.10639e-48	0.970904	1.24688e-49	0.0198158	0.00927982	108.715	OID30281	no_MHC	UKB
19687	rs1729080	2	232193032	B3GNT7	ENSG00000156966	depression_Als_noukb_included	C	2216	rs57281343	unconditioned	6.3598e-06	0.975687	1.29482e-07	0.0198601	0.0044462	11.9655	OID30281	no_MHC	UKB
19688	rs1729080	2	232193032	B3GNT7	ENSG00000156966	depression_Als_noukb_included	C	2215	rs57964885	unconditioned	5.65721e-08	0.971074	1.15152e-09	0.019757	0.00916916	16.6877	OID30281	no_MHC	UKB
19689	rs1729080	2	232193032	B3GNT7	ENSG00000156966	depression_Als_noukb_included	C	2216	rs59072999	unconditioned	2.48332e-11	0.976539	5.05569e-13	0.0198774	0.00358397	24.4188	OID30281	no_MHC	UKB
19690	rs1729080	2	232193032	B3GNT7	ENSG00000156966	depression_Als_noukb_included	C	2215	rs61579160	unconditioned	2.93023e-09	0.965473	5.96446e-11	0.0196373	0.0148894	19.6482	OID30281	no_MHC	UKB
19691	rs1729080	2	232193032	B3GNT7	ENSG00000156966	depression_Als_noukb_included	C	2216	rs62197230	unconditioned	1.30772e-11	0.945137	2.66679e-13	0.0192382	0.0356252	25.0601	OID30281	no_MHC	UKB
19692	rs1729080	2	232193032	B3GNT7	ENSG00000156966	depression_Als_noukb_included	C	2220	rs6437015	unconditioned	0.000819822	0.97619	1.66996e-05	0.0198817	0.00309209	7.10642	OID30281	no_MHC	UKB
19693	rs1729080	2	232193032	B3GNT7	ENSG00000156966	depression_Als_noukb_included	C	2217	rs6742540	unconditioned	1.35728e-10	0.977455	2.76346e-12	0.0198987	0.00264664	22.7204	OID30281	no_MHC	UKB
19694	rs1729080	2	232193032	B3GNT7	ENSG00000156966	depression_Als_noukb_included	C	2216	rs6758989	unconditioned	2.79893e-21	0.976376	5.69828e-23	0.0198741	0.00375015	47.325	OID30281	no_MHC	UKB
19695	rs1729080	2	232193032	B3GNT7	ENSG00000156966	depression_Als_noukb_included	C	2216	rs67833823	unconditioned	1.16769e-26	0.976541	2.37725e-28	0.0198774	0.00358175	59.7122	OID30281	no_MHC	UKB
19696	rs1729080	2	232193032	B3GNT7	ENSG00000156966	depression_Als_noukb_included	C	2230	rs7570549	unconditioned	0.0361409	0.929628	0.000738961	0.0189933	0.0144991	3.32033	OID30281	no_MHC	UKB
19697	rs1729080	2	232193032	B3GNT7	ENSG00000156966	depression_Als_noukb_included	C	2223	rs7570643	unconditioned	8.68355e-14	0.977207	1.76961e-15	0.0199115	0.00288141	30.0748	OID30281	no_MHC	UKB
19698	rs1729080	2	232193032	B3GNT7	ENSG00000156966	depression_Als_noukb_included	C	2216	rs75995281	unconditioned	0.000388966	0.969627	7.9215e-06	0.0197367	0.0102398	7.85202	OID30281	no_MHC	UKB
19699	rs1729080	2	232193032	B3GNT7	ENSG00000156966	depression_Als_noukb_included	C	2216	rs76541609	unconditioned	1.45056e-07	0.975941	2.95323e-09	0.0198652	0.00419382	15.7461	OID30281	no_MHC	UKB
19700	rs1729080	2	232193032	B3GNT7	ENSG00000156966	depression_Als_noukb_included	C	2219	rs881185	unconditioned	3.09632e-10	0.976562	6.30776e-12	0.0198908	0.00354681	21.8956	OID30281	no_MHC	UKB
19701	rs1729080	2	232193032	B3GNT7	ENSG00000156966	depression_Als_ukb_included	C	2707	unconditioned	unconditioned	0	0.966935	0	0.0205476	0.0125177	3653.04	OID30281	no_MHC	UKB
19702	rs1729080	2	232193032	B3GNT7	ENSG00000156966	depression_Als_ukb_included	C	2218	rs10933368	unconditioned	1.08659e-07	0.983152	1.44786e-09	0.0130966	0.00375078	16.0351	OID30281	no_MHC	UKB
19703	rs1729080	2	232193032	B3GNT7	ENSG00000156966	depression_Als_ukb_included	C	2230	rs112143922	unconditioned	4.34343e-08	0.977859	5.83531e-10	0.0131283	0.00901265	16.952	OID30281	no_MHC	UKB
19704	rs1729080	2	232193032	B3GNT7	ENSG00000156966	depression_Als_ukb_included	C	2221	rs115272165	unconditioned	4.06419e-20	0.977328	5.41769e-22	0.0130184	0.00965372	44.6495	OID30281	no_MHC	UKB
19705	rs1729080	2	232193032	B3GNT7	ENSG00000156966	depression_Als_ukb_included	C	2215	rs116420247	unconditioned	3.01098e-27	0.979649	4.00897e-29	0.0130362	0.00731504	61.0675	OID30281	no_MHC	UKB
19706	rs1729080	2	232193032	B3GNT7	ENSG00000156966	depression_Als_ukb_included	C	2231	rs11685579	unconditioned	2.36144e-15	0.983383	3.1546e-17	0.0131333	0.00348392	33.6795	OID30281	no_MHC	UKB
19707	rs1729080	2	232193032	B3GNT7	ENSG00000156966	depression_Als_ukb_included	C	2218	rs12990343	unconditioned	0.000651633	0.980316	8.68456e-06	0.0130591	0.00596449	7.33603	OID30281	no_MHC	UKB
19708	rs1729080	2	232193032	B3GNT7	ENSG00000156966	depression_Als_ukb_included	C	2221	rs13418595	unconditioned	3.31798e-07	0.975745	4.43572e-09	0.0130333	0.011221	14.9187	OID30281	no_MHC	UKB
19709	rs1729080	2	232193032	B3GNT7	ENSG00000156966	depression_Als_ukb_included	C	2216	rs143666715	unconditioned	1.82904e-06	0.973491	2.44062e-08	0.0129765	0.013531	13.2117	OID30281	no_MHC	UKB
19710	rs1729080	2	232193032	B3GNT7	ENSG00000156966	depression_Als_ukb_included	C	2216	rs146525905	unconditioned	0.000273685	0.967131	3.64734e-06	0.012869	0.019723	8.20353	OID30281	no_MHC	UKB
19711	rs1729080	2	232193032	B3GNT7	ENSG00000156966	depression_Als_ukb_included	C	2215	rs149513597	unconditioned	4.70366e-23	0.982945	6.26109e-25	0.0130801	0.00397446	51.4111	OID30281	no_MHC	UKB
19712	rs1729080	2	232193032	B3GNT7	ENSG00000156966	depression_Als_ukb_included	C	2215	rs150144040	unconditioned	1.10337e-23	0.980203	1.46902e-25	0.0130436	0.00675386	52.8611	OID30281	no_MHC	UKB
19713	rs1729080	2	232193032	B3GNT7	ENSG00000156966	depression_Als_ukb_included	C	2215	rs1669079	unconditioned	0.000492153	0.968875	6.55819e-06	0.012893	0.0177335	7.61672	OID30281	no_MHC	UKB
19714	rs1729080	2	232193032	B3GNT7	ENSG00000156966	depression_Als_ukb_included	C	2217	rs16828262	unconditioned	4.09281e-06	0.984768	5.44883e-08	0.0131082	0.00211927	12.4063	OID30281	no_MHC	UKB
19715	rs1729080	2	232193032	B3GNT7	ENSG00000156966	depression_Als_ukb_included	C	2215	rs1729085	unconditioned	2.44369e-05	0.955432	3.26001e-07	0.0127141	0.031829	10.6194	OID30281	no_MHC	UKB
19716	rs1729080	2	232193032	B3GNT7	ENSG00000156966	depression_Als_ukb_included	C	2215	rs186173488	unconditioned	2.04449e-16	0.981325	2.72108e-18	0.0130551	0.00562003	36.1262	OID30281	no_MHC	UKB
19717	rs1729080	2	232193032	B3GNT7	ENSG00000156966	depression_Als_ukb_included	C	2233	rs1868457	unconditioned	3.66792e-10	0.960912	4.98182e-12	0.0130252	0.0260624	21.7262	OID30281	no_MHC	UKB
19718	rs1729080	2	232193032	B3GNT7	ENSG00000156966	depression_Als_ukb_included	C	2225	rs2290130	unconditioned	2.83902e-26	0.974435	3.80121e-28	0.0130343	0.012531	58.8238	OID30281	no_MHC	UKB
19719	rs1729080	2	232193032	B3GNT7	ENSG00000156966	depression_Als_ukb_included	C	2215	rs2551896	unconditioned	2.20317e-06	0.978826	2.93361e-08	0.0130253	0.00814661	13.0256	OID30281	no_MHC	UKB
19720	rs1729080	2	232193032	B3GNT7	ENSG00000156966	depression_Als_ukb_included	C	2214	rs28633996	unconditioned	1.30765e-05	0.977208	1.7401e-07	0.012994	0.009785	11.2447	OID30281	no_MHC	UKB
19721	rs1729080	2	232193032	B3GNT7	ENSG00000156966	depression_Als_ukb_included	C	2215	rs34827637	unconditioned	0.00142313	0.976546	1.89448e-05	0.0129909	0.00902079	6.5549	OID30281	no_MHC	UKB
19722	rs1729080	2	232193032	B3GNT7	ENSG00000156966	depression_Als_ukb_included	C	2222	rs3769987	unconditioned	1.42278e-06	0.984519	1.90045e-08	0.0131483	0.00233091	13.4629	OID30281	no_MHC	UKB
19723	rs1729080	2	232193032	B3GNT7	ENSG00000156966	depression_Als_ukb_included	C	2215	rs4973420	unconditioned	2.84886e-17	0.984912	3.79157e-19	0.0131063	0.00198193	38.097	OID30281	no_MHC	UKB
19724	rs1729080	2	232193032	B3GNT7	ENSG00000156966	depression_Als_ukb_included	C	2226	rs55724511	unconditioned	6.18081e-48	0.982756	8.28893e-50	0.0131754	0.00406808	108.703	OID30281	no_MHC	UKB
19725	rs1729080	2	232193032	B3GNT7	ENSG00000156966	depression_Als_ukb_included	C	2215	rs57281343	unconditioned	6.38532e-06	0.979611	8.50177e-08	0.0130357	0.00734689	11.9615	OID30281	no_MHC	UKB
19726	rs1729080	2	232193032	B3GNT7	ENSG00000156966	depression_Als_ukb_included	C	2214	rs57964885	unconditioned	5.70082e-08	0.978565	7.58612e-10	0.0130134	0.00842128	16.6801	OID30281	no_MHC	UKB
19727	rs1729080	2	232193032	B3GNT7	ENSG00000156966	depression_Als_ukb_included	C	2215	rs59072999	unconditioned	2.50304e-11	0.984285	3.33147e-13	0.0130979	0.00261746	24.4109	OID30281	no_MHC	UKB
19728	rs1729080	2	232193032	B3GNT7	ENSG00000156966	depression_Als_ukb_included	C	2214	rs61579160	unconditioned	2.71143e-09	0.893372	3.60811e-11	0.0117933	0.0948343	19.7258	OID30281	no_MHC	UKB
19729	rs1729080	2	232193032	B3GNT7	ENSG00000156966	depression_Als_ukb_included	C	2215	rs62197230	unconditioned	1.30863e-11	0.945798	1.74716e-13	0.0125858	0.0416163	25.0595	OID30281	no_MHC	UKB
19730	rs1729080	2	232193032	B3GNT7	ENSG00000156966	depression_Als_ukb_included	C	2219	rs6437015	unconditioned	0.000825081	0.982754	1.09906e-05	0.0130876	0.00332207	7.10003	OID30281	no_MHC	UKB
19731	rs1729080	2	232193032	B3GNT7	ENSG00000156966	depression_Als_ukb_included	C	2216	rs6742540	unconditioned	1.36777e-10	0.985001	1.82063e-12	0.0131093	0.00189013	22.7127	OID30281	no_MHC	UKB
19732	rs1729080	2	232193032	B3GNT7	ENSG00000156966	depression_Als_ukb_included	C	2215	rs6758989	unconditioned	2.81915e-21	0.983422	3.75246e-23	0.0130864	0.00349194	47.3179	OID30281	no_MHC	UKB
19733	rs1729080	2	232193032	B3GNT7	ENSG00000156966	depression_Als_ukb_included	C	2215	rs67833823	unconditioned	1.17612e-26	0.983587	1.56542e-28	0.0130883	0.00332454	59.705	OID30281	no_MHC	UKB
19734	rs1729080	2	232193032	B3GNT7	ENSG00000156966	depression_Als_ukb_included	C	2229	rs7570549	unconditioned	0.0362864	0.942939	0.000485601	0.0126112	0.00767801	3.31631	OID30281	no_MHC	UKB
19735	rs1729080	2	232193032	B3GNT7	ENSG00000156966	depression_Als_ukb_included	C	2222	rs7570643	unconditioned	8.7339e-14	0.982863	1.16424e-15	0.0130977	0.00403975	30.069	OID30281	no_MHC	UKB
19736	rs1729080	2	232193032	B3GNT7	ENSG00000156966	depression_Als_ukb_included	C	2215	rs75995281	unconditioned	0.000391627	0.976279	5.21555e-06	0.0129914	0.0103326	7.8452	OID30281	no_MHC	UKB
19737	rs1729080	2	232193032	B3GNT7	ENSG00000156966	depression_Als_ukb_included	C	2215	rs76541609	unconditioned	1.46197e-07	0.983608	1.94594e-09	0.0130889	0.00330308	15.7383	OID30281	no_MHC	UKB
19738	rs1729080	2	232193032	B3GNT7	ENSG00000156966	depression_Als_ukb_included	C	2218	rs881185	unconditioned	3.12213e-10	0.984691	4.1576e-12	0.0131105	0.00219881	21.8873	OID30281	no_MHC	UKB
19739	rs1729080	2	232193032	B3GNT7	ENSG00000156966	schizophrenia	C	2719	unconditioned	unconditioned	0	0.894948	0	0.0917256	0.0133266	3653.12	OID30281	no_MHC	UKB
19740	rs1729080	2	232193032	B3GNT7	ENSG00000156966	schizophrenia	C	2232	rs10933368	unconditioned	1.01058e-07	0.91439	8.41812e-09	0.0761591	0.00945051	16.1076	OID30281	no_MHC	UKB
19741	rs1729080	2	232193032	B3GNT7	ENSG00000156966	schizophrenia	C	2244	rs112143922	unconditioned	4.0255e-08	0.906294	3.37264e-09	0.0759132	0.0177928	17.028	OID30281	no_MHC	UKB
19742	rs1729080	2	232193032	B3GNT7	ENSG00000156966	schizophrenia	C	2235	rs115272165	unconditioned	3.79424e-20	0.9124	3.16326e-21	0.0760554	0.0115444	44.7182	OID30281	no_MHC	UKB
19743	rs1729080	2	232193032	B3GNT7	ENSG00000156966	schizophrenia	C	2229	rs116420247	unconditioned	2.72314e-27	0.885896	2.26883e-28	0.0737694	0.0403349	61.168	OID30281	no_MHC	UKB
19744	rs1729080	2	232193032	B3GNT7	ENSG00000156966	schizophrenia	C	2245	rs11685579	unconditioned	2.18858e-15	0.911401	1.82708e-16	0.0760733	0.0125261	33.7555	OID30281	no_MHC	UKB
19745	rs1729080	2	232193032	B3GNT7	ENSG00000156966	schizophrenia	C	2232	rs12990343	unconditioned	0.000657465	0.913677	5.47683e-05	0.0761018	0.00950927	7.32712	OID30281	no_MHC	UKB
19746	rs1729080	2	232193032	B3GNT7	ENSG00000156966	schizophrenia	C	2235	rs13418595	unconditioned	3.10711e-07	0.913745	2.59008e-08	0.0761593	0.010095	14.9844	OID30281	no_MHC	UKB
19747	rs1729080	2	232193032	B3GNT7	ENSG00000156966	schizophrenia	C	2230	rs143666715	unconditioned	1.70804e-06	0.909086	1.42292e-07	0.0757184	0.0151937	13.2802	OID30281	no_MHC	UKB
19748	rs1729080	2	232193032	B3GNT7	ENSG00000156966	schizophrenia	C	2230	rs146525905	unconditioned	0.000257261	0.909089	2.14298e-05	0.075712	0.0149202	8.26542	OID30281	no_MHC	UKB
19749	rs1729080	2	232193032	B3GNT7	ENSG00000156966	schizophrenia	C	2229	rs149513597	unconditioned	4.37657e-23	0.914582	3.64485e-24	0.0761581	0.00925973	51.4832	OID30281	no_MHC	UKB
19750	rs1729080	2	232193032	B3GNT7	ENSG00000156966	schizophrenia	C	2229	rs150144040	unconditioned	1.01956e-23	0.905676	8.49211e-25	0.0754165	0.0189078	52.9401	OID30281	no_MHC	UKB
19751	rs1729080	2	232193032	B3GNT7	ENSG00000156966	schizophrenia	C	2229	rs1669079	unconditioned	0.000461601	0.9081	3.8446e-05	0.0756184	0.0157816	7.68081	OID30281	no_MHC	UKB
19752	rs1729080	2	232193032	B3GNT7	ENSG00000156966	schizophrenia	C	2231	rs16828262	unconditioned	3.76014e-06	0.904738	3.13315e-07	0.0753677	0.0198904	12.4911	OID30281	no_MHC	UKB
19753	rs1729080	2	232193032	B3GNT7	ENSG00000156966	schizophrenia	C	2229	rs1729085	unconditioned	2.35e-05	0.918807	1.95699e-06	0.0765099	0.00465723	10.6585	OID30281	no_MHC	UKB
19754	rs1729080	2	232193032	B3GNT7	ENSG00000156966	schizophrenia	C	2229	rs186173488	unconditioned	1.86259e-16	0.893988	1.55114e-17	0.0744189	0.0315931	36.2194	OID30281	no_MHC	UKB
19755	rs1729080	2	232193032	B3GNT7	ENSG00000156966	schizophrenia	C	2247	rs1868457	unconditioned	3.50695e-10	0.918754	2.92379e-11	0.0765931	0.00465285	21.7711	OID30281	no_MHC	UKB
19756	rs1729080	2	232193032	B3GNT7	ENSG00000156966	schizophrenia	C	2239	rs2290130	unconditioned	2.65283e-26	0.910536	2.21173e-27	0.0758998	0.0135645	58.8916	OID30281	no_MHC	UKB
19757	rs1729080	2	232193032	B3GNT7	ENSG00000156966	schizophrenia	C	2229	rs2551896	unconditioned	2.04e-06	0.906314	1.69914e-07	0.0754697	0.0182139	13.1026	OID30281	no_MHC	UKB
19758	rs1729080	2	232193032	B3GNT7	ENSG00000156966	schizophrenia	C	2228	rs28633996	unconditioned	1.22276e-05	0.913777	1.0182e-06	0.076081	0.0101287	11.3118	OID30281	no_MHC	UKB
19759	rs1729080	2	232193032	B3GNT7	ENSG00000156966	schizophrenia	C	2229	rs34827637	unconditioned	0.00132787	0.910998	0.000110588	0.0758581	0.0117055	6.62418	OID30281	no_MHC	UKB
19760	rs1729080	2	232193032	B3GNT7	ENSG00000156966	schizophrenia	C	2236	rs3769987	unconditioned	1.30656e-06	0.905676	1.09206e-07	0.0756805	0.0186424	13.5481	OID30281	no_MHC	UKB
19761	rs1729080	2	232193032	B3GNT7	ENSG00000156966	schizophrenia	C	2229	rs4973420	unconditioned	2.44186e-17	0.844212	2.03583e-18	0.0702984	0.0854893	38.2512	OID30281	no_MHC	UKB
19762	rs1729080	2	232193032	B3GNT7	ENSG00000156966	schizophrenia	C	2240	rs55724511	unconditioned	5.74695e-48	0.913756	4.7898e-49	0.0761471	0.0100965	108.775	OID30281	no_MHC	UKB
19763	rs1729080	2	232193032	B3GNT7	ENSG00000156966	schizophrenia	C	2229	rs57281343	unconditioned	5.96955e-06	0.91583	4.97141e-07	0.076262	0.00790196	12.0288	OID30281	no_MHC	UKB
19764	rs1729080	2	232193032	B3GNT7	ENSG00000156966	schizophrenia	C	2228	rs57964885	unconditioned	5.26075e-08	0.903019	4.38068e-09	0.0751735	0.0218075	16.7604	OID30281	no_MHC	UKB
19765	rs1729080	2	232193032	B3GNT7	ENSG00000156966	schizophrenia	C	2229	rs59072999	unconditioned	2.33014e-11	0.916302	1.94052e-12	0.0763014	0.00739616	24.4825	OID30281	no_MHC	UKB
19766	rs1729080	2	232193032	B3GNT7	ENSG00000156966	schizophrenia	C	2228	rs61579160	unconditioned	2.78073e-09	0.916214	2.31554e-10	0.0762865	0.00749995	19.7006	OID30281	no_MHC	UKB
19767	rs1729080	2	232193032	B3GNT7	ENSG00000156966	schizophrenia	C	2229	rs62197230	unconditioned	1.26112e-11	0.911456	1.05032e-12	0.0758978	0.0126464	25.0964	OID30281	no_MHC	UKB
19768	rs1729080	2	232193032	B3GNT7	ENSG00000156966	schizophrenia	C	2232	rs6437015	unconditioned	0.000815662	0.918034	6.79351e-05	0.076457	0.00462515	7.11151	OID30281	no_MHC	UKB
19769	rs1729080	2	232193032	B3GNT7	ENSG00000156966	schizophrenia	C	2230	rs6742540	unconditioned	1.27501e-10	0.918197	1.06185e-11	0.0764643	0.0053384	22.7829	OID30281	no_MHC	UKB
19770	rs1729080	2	232193032	B3GNT7	ENSG00000156966	schizophrenia	C	2229	rs6758989	unconditioned	2.63225e-21	0.91823	2.19205e-22	0.0764619	0.005308	47.3864	OID30281	no_MHC	UKB
19771	rs1729080	2	232193032	B3GNT7	ENSG00000156966	schizophrenia	C	2229	rs67833823	unconditioned	1.09719e-26	0.917579	9.13711e-28	0.0764076	0.00601305	59.7745	OID30281	no_MHC	UKB
19772	rs1729080	2	232193032	B3GNT7	ENSG00000156966	schizophrenia	C	2243	rs7570549	unconditioned	0.0335633	0.86769	0.00279923	0.072343	0.0236049	3.39432	OID30281	no_MHC	UKB
19773	rs1729080	2	232193032	B3GNT7	ENSG00000156966	schizophrenia	C	2236	rs7570643	unconditioned	8.15211e-14	0.9174	6.79339e-15	0.0764435	0.00615653	30.1379	OID30281	no_MHC	UKB
19774	rs1729080	2	232193032	B3GNT7	ENSG00000156966	schizophrenia	C	2229	rs75995281	unconditioned	0.000362891	0.904581	3.02262e-05	0.0753253	0.0197002	7.92141	OID30281	no_MHC	UKB
19775	rs1729080	2	232193032	B3GNT7	ENSG00000156966	schizophrenia	C	2229	rs76541609	unconditioned	1.36098e-07	0.915666	1.13342e-08	0.0762484	0.00808517	15.8099	OID30281	no_MHC	UKB
19776	rs1729080	2	232193032	B3GNT7	ENSG00000156966	schizophrenia	C	2232	rs881185	unconditioned	2.90432e-10	0.916004	2.42004e-11	0.0763189	0.0076767	21.9597	OID30281	no_MHC	UKB
19777	rs4973432	2	232383149	B3GNT7	ENSG00000156966	anxiety_pgc_2026	C	2382	unconditioned	unconditioned	0	0.969994	0	0.0256888	0.00431747	3653.02	OID30281	no_MHC	UKB
19778	rs4973432	2	232383149	B3GNT7	ENSG00000156966	anxiety_pgc_2026	C	2022	rs10933368	unconditioned	4.70687e-08	0.972773	8.87581e-10	0.0183348	0.00889214	16.8717	OID30281	no_MHC	UKB
19779	rs4973432	2	232383149	B3GNT7	ENSG00000156966	anxiety_pgc_2026	C	2034	rs112143922	unconditioned	5.03382e-08	0.974996	9.54405e-10	0.0184793	0.00652487	16.8045	OID30281	no_MHC	UKB
19780	rs4973432	2	232383149	B3GNT7	ENSG00000156966	anxiety_pgc_2026	C	2025	rs115272165	unconditioned	1.14893e-22	0.973076	2.16722e-24	0.0183465	0.00857789	50.518	OID30281	no_MHC	UKB
19781	rs4973432	2	232383149	B3GNT7	ENSG00000156966	anxiety_pgc_2026	C	2019	rs116420247	unconditioned	4.15806e-27	0.950117	7.84263e-29	0.0178884	0.0319943	60.7447	OID30281	no_MHC	UKB
19782	rs4973432	2	232383149	B3GNT7	ENSG00000156966	anxiety_pgc_2026	C	2033	rs11685579	unconditioned	4.03654e-14	0.975953	7.63552e-16	0.0184555	0.00559172	30.8408	OID30281	no_MHC	UKB
19783	rs4973432	2	232383149	B3GNT7	ENSG00000156966	anxiety_pgc_2026	C	2022	rs12990343	unconditioned	0.000761162	0.9746	1.43517e-05	0.0183699	0.00625504	7.18066	OID30281	no_MHC	UKB
19784	rs4973432	2	232383149	B3GNT7	ENSG00000156966	anxiety_pgc_2026	C	2025	rs13418595	unconditioned	8.71025e-09	0.977438	1.64263e-10	0.018429	0.00413297	18.5588	OID30281	no_MHC	UKB
19785	rs4973432	2	232383149	B3GNT7	ENSG00000156966	anxiety_pgc_2026	C	2020	rs143666715	unconditioned	3.49163e-09	0.960033	6.58794e-11	0.0180919	0.0218749	19.4729	OID30281	no_MHC	UKB
19786	rs4973432	2	232383149	B3GNT7	ENSG00000156966	anxiety_pgc_2026	C	2020	rs146525905	unconditioned	0.000486351	0.970427	9.16926e-06	0.0182848	0.0107929	7.62858	OID30281	no_MHC	UKB
19787	rs4973432	2	232383149	B3GNT7	ENSG00000156966	anxiety_pgc_2026	C	2019	rs149513597	unconditioned	6.92326e-23	0.97395	1.30403e-24	0.0183371	0.00771272	51.0246	OID30281	no_MHC	UKB
19788	rs4973432	2	232383149	B3GNT7	ENSG00000156966	anxiety_pgc_2026	C	2019	rs150144040	unconditioned	1.82092e-24	0.971812	3.43021e-26	0.0182969	0.00989155	54.6627	OID30281	no_MHC	UKB
19789	rs4973432	2	232383149	B3GNT7	ENSG00000156966	anxiety_pgc_2026	C	2019	rs1669079	unconditioned	1.61676e-06	0.971711	3.04563e-08	0.018295	0.00999188	13.3351	OID30281	no_MHC	UKB
19790	rs4973432	2	232383149	B3GNT7	ENSG00000156966	anxiety_pgc_2026	C	2020	rs16828262	unconditioned	0.0323426	0.929391	0.000609165	0.0174847	0.0201723	3.43137	OID30281	no_MHC	UKB
19791	rs4973432	2	232383149	B3GNT7	ENSG00000156966	anxiety_pgc_2026	C	2019	rs1729085	unconditioned	0.000179738	0.977946	3.38466e-06	0.0184123	0.00345867	8.62401	OID30281	no_MHC	UKB
19792	rs4973432	2	232383149	B3GNT7	ENSG00000156966	anxiety_pgc_2026	C	2019	rs186173488	unconditioned	5.2139e-15	0.964125	9.81819e-17	0.0181375	0.0177374	32.8874	OID30281	no_MHC	UKB
19793	rs4973432	2	232383149	B3GNT7	ENSG00000156966	anxiety_pgc_2026	C	2037	rs1868457	unconditioned	9.20075e-10	0.974439	1.74588e-11	0.0184833	0.00707811	20.8066	OID30281	no_MHC	UKB
19794	rs4973432	2	232383149	B3GNT7	ENSG00000156966	anxiety_pgc_2026	C	2029	rs2290130	unconditioned	1.55428e-25	0.977196	2.93564e-27	0.0184524	0.00435208	57.1236	OID30281	no_MHC	UKB
19795	rs4973432	2	232383149	B3GNT7	ENSG00000156966	anxiety_pgc_2026	C	2019	rs2551896	unconditioned	5.8677e-06	0.967784	1.10559e-07	0.018221	0.0139887	12.046	OID30281	no_MHC	UKB
19796	rs4973432	2	232383149	B3GNT7	ENSG00000156966	anxiety_pgc_2026	C	2018	rs28633996	unconditioned	1.33949e-05	0.972024	2.52193e-07	0.0182912	0.00967106	11.2206	OID30281	no_MHC	UKB
19797	rs4973432	2	232383149	B3GNT7	ENSG00000156966	anxiety_pgc_2026	C	2019	rs34827637	unconditioned	0.00148809	0.971355	2.80294e-05	0.0182875	0.00884172	6.51026	OID30281	no_MHC	UKB
19798	rs4973432	2	232383149	B3GNT7	ENSG00000156966	anxiety_pgc_2026	C	2026	rs3769987	unconditioned	1.42522e-06	0.977605	2.69193e-08	0.018461	0.00393212	13.4612	OID30281	no_MHC	UKB
19799	rs4973432	2	232383149	B3GNT7	ENSG00000156966	anxiety_pgc_2026	C	2019	rs4973420	unconditioned	1.34753e-16	0.975931	2.53786e-18	0.0183744	0.00569454	36.5431	OID30281	no_MHC	UKB
19800	rs4973432	2	232383149	B3GNT7	ENSG00000156966	anxiety_pgc_2026	C	2030	rs55724511	unconditioned	4.95498e-48	0.976843	9.37738e-50	0.0184822	0.00467449	108.924	OID30281	no_MHC	UKB
19801	rs4973432	2	232383149	B3GNT7	ENSG00000156966	anxiety_pgc_2026	C	2018	rs57964885	unconditioned	1.60541e-07	0.973119	3.0226e-09	0.0183129	0.00856805	15.6447	OID30281	no_MHC	UKB
19802	rs4973432	2	232383149	B3GNT7	ENSG00000156966	anxiety_pgc_2026	C	2019	rs59072999	unconditioned	4.25179e-08	0.965745	8.0068e-10	0.0181704	0.0160848	16.9733	OID30281	no_MHC	UKB
19803	rs4973432	2	232383149	B3GNT7	ENSG00000156966	anxiety_pgc_2026	C	2018	rs61579160	unconditioned	2.07465e-10	0.969239	3.90606e-12	0.0182359	0.0125251	22.2961	OID30281	no_MHC	UKB
19804	rs4973432	2	232383149	B3GNT7	ENSG00000156966	anxiety_pgc_2026	C	2019	rs62197230	unconditioned	4.13185e-10	0.9635	7.78715e-12	0.0181404	0.01836	21.6071	OID30281	no_MHC	UKB
19805	rs4973432	2	232383149	B3GNT7	ENSG00000156966	anxiety_pgc_2026	C	2022	rs6437015	unconditioned	0.000746384	0.977553	1.40644e-05	0.0184172	0.00326965	7.20027	OID30281	no_MHC	UKB
19806	rs4973432	2	232383149	B3GNT7	ENSG00000156966	anxiety_pgc_2026	C	2020	rs6742540	unconditioned	5.12274e-10	0.977687	9.64867e-12	0.0184108	0.00390192	21.3922	OID30281	no_MHC	UKB
19807	rs4973432	2	232383149	B3GNT7	ENSG00000156966	anxiety_pgc_2026	C	2019	rs6758989	unconditioned	1.47449e-20	0.977859	2.77667e-22	0.0184107	0.00373074	45.6634	OID30281	no_MHC	UKB
19808	rs4973432	2	232383149	B3GNT7	ENSG00000156966	anxiety_pgc_2026	C	2019	rs67833823	unconditioned	2.65006e-26	0.976697	4.99039e-28	0.0183875	0.00491524	58.8926	OID30281	no_MHC	UKB
19809	rs4973432	2	232383149	B3GNT7	ENSG00000156966	anxiety_pgc_2026	C	2033	rs7570549	unconditioned	0.0869592	0.880252	0.00164419	0.016629	0.0145153	2.44232	OID30281	no_MHC	UKB
19810	rs4973432	2	232383149	B3GNT7	ENSG00000156966	anxiety_pgc_2026	C	2026	rs7570643	unconditioned	1.45084e-13	0.977075	2.73699e-15	0.0184279	0.00449676	29.5615	OID30281	no_MHC	UKB
19811	rs4973432	2	232383149	B3GNT7	ENSG00000156966	anxiety_pgc_2026	C	2019	rs75995281	unconditioned	0.000819043	0.97141	1.54286e-05	0.0182893	0.00946668	7.10737	OID30281	no_MHC	UKB
19812	rs4973432	2	232383149	B3GNT7	ENSG00000156966	anxiety_pgc_2026	C	2019	rs76541609	unconditioned	5.3503e-08	0.975832	1.00765e-09	0.0183726	0.00579522	16.7435	OID30281	no_MHC	UKB
19813	rs4973432	2	232383149	B3GNT7	ENSG00000156966	anxiety_pgc_2026	C	2020	rs881185	unconditioned	3.57866e-09	0.978405	6.74011e-11	0.0184243	0.00317107	19.4483	OID30281	no_MHC	UKB
19814	rs4973432	2	232383149	B3GNT7	ENSG00000156966	bipolar	C	2445	unconditioned	unconditioned	0	0.902084	0	0.0909123	0.00700381	3653.1	OID30281	no_MHC	UKB
19815	rs4973432	2	232383149	B3GNT7	ENSG00000156966	bipolar	C	2042	rs10933368	unconditioned	4.41279e-08	0.911927	3.81595e-09	0.0788495	0.00922339	16.9362	OID30281	no_MHC	UKB
19816	rs4973432	2	232383149	B3GNT7	ENSG00000156966	bipolar	C	2054	rs112143922	unconditioned	4.63956e-08	0.898539	4.04308e-09	0.0782789	0.0231818	16.8861	OID30281	no_MHC	UKB
19817	rs4973432	2	232383149	B3GNT7	ENSG00000156966	bipolar	C	2045	rs115272165	unconditioned	1.05126e-22	0.890453	9.12132e-24	0.0772285	0.0323182	50.6069	OID30281	no_MHC	UKB
19818	rs4973432	2	232383149	B3GNT7	ENSG00000156966	bipolar	C	2039	rs116420247	unconditioned	3.92708e-27	0.89814	3.39588e-28	0.077641	0.0242188	60.8019	OID30281	no_MHC	UKB
19819	rs4973432	2	232383149	B3GNT7	ENSG00000156966	bipolar	C	2055	rs11685579	unconditioned	3.73628e-14	0.903335	3.24392e-15	0.0784111	0.0182536	30.9181	OID30281	no_MHC	UKB
19820	rs4973432	2	232383149	B3GNT7	ENSG00000156966	bipolar	C	2042	rs12990343	unconditioned	0.000712636	0.912349	6.16325e-05	0.0788967	0.00797954	7.24654	OID30281	no_MHC	UKB
19821	rs4973432	2	232383149	B3GNT7	ENSG00000156966	bipolar	C	2045	rs13418595	unconditioned	8.15611e-09	0.915166	7.05415e-10	0.0791463	0.00568772	18.6245	OID30281	no_MHC	UKB
19822	rs4973432	2	232383149	B3GNT7	ENSG00000156966	bipolar	C	2040	rs143666715	unconditioned	3.02755e-09	0.832494	2.62277e-10	0.0720237	0.0954823	19.6155	OID30281	no_MHC	UKB
19823	rs4973432	2	232383149	B3GNT7	ENSG00000156966	bipolar	C	2040	rs146525905	unconditioned	0.000453704	0.905248	3.92394e-05	0.078276	0.0159835	7.69807	OID30281	no_MHC	UKB
19824	rs4973432	2	232383149	B3GNT7	ENSG00000156966	bipolar	C	2039	rs149513597	unconditioned	6.47012e-23	0.910274	5.59397e-24	0.0786899	0.0110356	51.0923	OID30281	no_MHC	UKB
19825	rs4973432	2	232383149	B3GNT7	ENSG00000156966	bipolar	C	2039	rs150144040	unconditioned	1.6933e-24	0.904297	1.46413e-25	0.0781732	0.0175294	54.7354	OID30281	no_MHC	UKB
19826	rs4973432	2	232383149	B3GNT7	ENSG00000156966	bipolar	C	2039	rs1669079	unconditioned	1.49068e-06	0.896026	1.28908e-07	0.0774582	0.0265142	13.4163	OID30281	no_MHC	UKB
19827	rs4973432	2	232383149	B3GNT7	ENSG00000156966	bipolar	C	2041	rs16828262	unconditioned	8.709e-06	0.916192	7.53006e-07	0.0792121	0.00458616	11.6512	OID30281	no_MHC	UKB
19828	rs4973432	2	232383149	B3GNT7	ENSG00000156966	bipolar	C	2039	rs1729085	unconditioned	0.00016788	0.913296	1.4514e-05	0.0789511	0.00757062	8.69226	OID30281	no_MHC	UKB
19829	rs4973432	2	232383149	B3GNT7	ENSG00000156966	bipolar	C	2039	rs186173488	unconditioned	4.89726e-15	0.905739	4.23382e-16	0.0782878	0.015973	32.9501	OID30281	no_MHC	UKB
19830	rs4973432	2	232383149	B3GNT7	ENSG00000156966	bipolar	C	2057	rs1868457	unconditioned	8.60437e-10	0.911192	7.45361e-11	0.0789229	0.00988479	20.8736	OID30281	no_MHC	UKB
19831	rs4973432	2	232383149	B3GNT7	ENSG00000156966	bipolar	C	2049	rs2290130	unconditioned	1.45356e-25	0.913833	1.25765e-26	0.0790596	0.00710761	57.1906	OID30281	no_MHC	UKB
19832	rs4973432	2	232383149	B3GNT7	ENSG00000156966	bipolar	C	2039	rs2551896	unconditioned	5.26451e-06	0.868386	4.55441e-07	0.0750688	0.0565396	12.1545	OID30281	no_MHC	UKB
19833	rs4973432	2	232383149	B3GNT7	ENSG00000156966	bipolar	C	2038	rs28633996	unconditioned	1.25884e-05	0.912998	1.08822e-06	0.0789174	0.00807057	11.2827	OID30281	no_MHC	UKB
19834	rs4973432	2	232383149	B3GNT7	ENSG00000156966	bipolar	C	2039	rs34827637	unconditioned	0.00140149	0.911764	0.00012117	0.0788211	0.00789236	6.57022	OID30281	no_MHC	UKB
19835	rs4973432	2	232383149	B3GNT7	ENSG00000156966	bipolar	C	2046	rs3769987	unconditioned	1.32512e-06	0.907694	1.15143e-07	0.0788583	0.0134464	13.534	OID30281	no_MHC	UKB
19836	rs4973432	2	232383149	B3GNT7	ENSG00000156966	bipolar	C	2039	rs4973420	unconditioned	1.25872e-16	0.911527	1.08825e-17	0.0787982	0.00967495	36.6113	OID30281	no_MHC	UKB
19837	rs4973432	2	232383149	B3GNT7	ENSG00000156966	bipolar	C	2050	rs55724511	unconditioned	4.55335e-48	0.897775	3.94067e-49	0.0776729	0.0245517	109.008	OID30281	no_MHC	UKB
19838	rs4973432	2	232383149	B3GNT7	ENSG00000156966	bipolar	C	2038	rs57964885	unconditioned	1.49178e-07	0.904265	1.28959e-08	0.0781529	0.017582	15.7181	OID30281	no_MHC	UKB
19839	rs4973432	2	232383149	B3GNT7	ENSG00000156966	bipolar	C	2039	rs59072999	unconditioned	3.98913e-08	0.906088	3.44886e-09	0.0783214	0.0155909	17.0371	OID30281	no_MHC	UKB
19840	rs4973432	2	232383149	B3GNT7	ENSG00000156966	bipolar	C	2038	rs61579160	unconditioned	1.95701e-10	0.914219	1.69176e-11	0.0790242	0.00675696	22.3544	OID30281	no_MHC	UKB
19841	rs4973432	2	232383149	B3GNT7	ENSG00000156966	bipolar	C	2039	rs62197230	unconditioned	3.86742e-10	0.901863	3.34411e-11	0.0779628	0.0201747	21.6733	OID30281	no_MHC	UKB
19842	rs4973432	2	232383149	B3GNT7	ENSG00000156966	bipolar	C	2043	rs6437015	unconditioned	0.000663813	0.911263	5.74132e-05	0.078806	0.00920986	7.31751	OID30281	no_MHC	UKB
19843	rs4973432	2	232383149	B3GNT7	ENSG00000156966	bipolar	C	2040	rs6742540	unconditioned	4.79508e-10	0.915061	4.14579e-11	0.0791096	0.00582931	21.4583	OID30281	no_MHC	UKB
19844	rs4973432	2	232383149	B3GNT7	ENSG00000156966	bipolar	C	2039	rs6758989	unconditioned	1.3794e-20	0.914739	1.19253e-21	0.0790759	0.00618496	45.7301	OID30281	no_MHC	UKB
19845	rs4973432	2	232383149	B3GNT7	ENSG00000156966	bipolar	C	2039	rs67833823	unconditioned	2.46612e-26	0.90888	2.13233e-27	0.0785734	0.0125467	58.9646	OID30281	no_MHC	UKB
19846	rs4973432	2	232383149	B3GNT7	ENSG00000156966	bipolar	C	2053	rs7570549	unconditioned	0.0814646	0.823447	0.00705555	0.071301	0.0167322	2.50759	OID30281	no_MHC	UKB
19847	rs4973432	2	232383149	B3GNT7	ENSG00000156966	bipolar	C	2046	rs7570643	unconditioned	1.35007e-13	0.909143	1.16819e-14	0.0786544	0.012203	29.6335	OID30281	no_MHC	UKB
19848	rs4973432	2	232383149	B3GNT7	ENSG00000156966	bipolar	C	2039	rs75995281	unconditioned	0.000763941	0.905965	6.60526e-05	0.0783175	0.014887	7.17702	OID30281	no_MHC	UKB
19849	rs4973432	2	232383149	B3GNT7	ENSG00000156966	bipolar	C	2039	rs76541609	unconditioned	4.93582e-08	0.900187	4.26805e-09	0.0778179	0.021995	16.8242	OID30281	no_MHC	UKB
19850	rs4973432	2	232383149	B3GNT7	ENSG00000156966	bipolar	C	2042	rs881185	unconditioned	3.31836e-09	0.91482	2.86955e-10	0.079103	0.00607737	19.5238	OID30281	no_MHC	UKB
19851	rs4973432	2	232383149	B3GNT7	ENSG00000156966	bipolar_noukb	C	2446	unconditioned	unconditioned	0	0.921833	0	0.0717312	0.00643585	3653.08	OID30281	no_MHC	UKB
19852	rs4973432	2	232383149	B3GNT7	ENSG00000156966	bipolar_noukb	C	2039	rs10933368	unconditioned	4.49569e-08	0.929069	2.93906e-09	0.0607277	0.0102037	16.9176	OID30281	no_MHC	UKB
19853	rs4973432	2	232383149	B3GNT7	ENSG00000156966	bipolar_noukb	C	2051	rs112143922	unconditioned	4.76027e-08	0.921931	3.13387e-09	0.0606768	0.0173925	16.8604	OID30281	no_MHC	UKB
19854	rs4973432	2	232383149	B3GNT7	ENSG00000156966	bipolar_noukb	C	2042	rs115272165	unconditioned	1.07886e-22	0.913817	7.07167e-24	0.0598724	0.0263107	50.581	OID30281	no_MHC	UKB
19855	rs4973432	2	232383149	B3GNT7	ENSG00000156966	bipolar_noukb	C	2036	rs116420247	unconditioned	4.00339e-27	0.915489	2.61716e-28	0.0598242	0.0246866	60.7827	OID30281	no_MHC	UKB
19856	rs4973432	2	232383149	B3GNT7	ENSG00000156966	bipolar_noukb	C	2052	rs11685579	unconditioned	3.82772e-14	0.925446	2.51188e-15	0.060717	0.013837	30.8939	OID30281	no_MHC	UKB
19857	rs4973432	2	232383149	B3GNT7	ENSG00000156966	bipolar_noukb	C	2039	rs12990343	unconditioned	0.00072656	0.930237	4.75071e-05	0.0608166	0.0081728	7.22719	OID30281	no_MHC	UKB
19858	rs4973432	2	232383149	B3GNT7	ENSG00000156966	bipolar_noukb	C	2042	rs13418595	unconditioned	8.31714e-09	0.933246	5.43851e-10	0.0610184	0.00573557	18.6049	OID30281	no_MHC	UKB
19859	rs4973432	2	232383149	B3GNT7	ENSG00000156966	bipolar_noukb	C	2037	rs143666715	unconditioned	2.90561e-09	0.798958	1.90837e-10	0.0523259	0.148716	19.6566	OID30281	no_MHC	UKB
19860	rs4973432	2	232383149	B3GNT7	ENSG00000156966	bipolar_noukb	C	2037	rs146525905	unconditioned	0.000461916	0.92164	3.02037e-05	0.0602465	0.017621	7.68013	OID30281	no_MHC	UKB
19861	rs4973432	2	232383149	B3GNT7	ENSG00000156966	bipolar_noukb	C	2036	rs149513597	unconditioned	6.59508e-23	0.927845	4.31049e-24	0.0606316	0.011523	51.0731	OID30281	no_MHC	UKB
19862	rs4973432	2	232383149	B3GNT7	ENSG00000156966	bipolar_noukb	C	2036	rs150144040	unconditioned	1.72734e-24	0.922397	1.12908e-25	0.0602756	0.0173279	54.7155	OID30281	no_MHC	UKB
19863	rs4973432	2	232383149	B3GNT7	ENSG00000156966	bipolar_noukb	C	2036	rs1669079	unconditioned	1.52123e-06	0.91438	9.94506e-08	0.0597517	0.0258662	13.396	OID30281	no_MHC	UKB
19864	rs4973432	2	232383149	B3GNT7	ENSG00000156966	bipolar_noukb	C	2038	rs16828262	unconditioned	8.88029e-06	0.934226	5.80445e-07	0.0610593	0.00470572	11.6317	OID30281	no_MHC	UKB
19865	rs4973432	2	232383149	B3GNT7	ENSG00000156966	bipolar_noukb	C	2036	rs1729085	unconditioned	0.000171196	0.931369	1.11885e-05	0.0608619	0.00758631	8.6727	OID30281	no_MHC	UKB
19866	rs4973432	2	232383149	B3GNT7	ENSG00000156966	bipolar_noukb	C	2036	rs186173488	unconditioned	4.99096e-15	0.923046	3.26175e-16	0.0603073	0.0166462	32.9311	OID30281	no_MHC	UKB
19867	rs4973432	2	232383149	B3GNT7	ENSG00000156966	bipolar_noukb	C	2054	rs1868457	unconditioned	8.78596e-10	0.930433	5.75524e-11	0.0609394	0.00862737	20.8527	OID30281	no_MHC	UKB
19868	rs4973432	2	232383149	B3GNT7	ENSG00000156966	bipolar_noukb	C	2046	rs2290130	unconditioned	1.48323e-25	0.932487	9.70274e-27	0.0609935	0.00651993	57.1704	OID30281	no_MHC	UKB
19869	rs4973432	2	232383149	B3GNT7	ENSG00000156966	bipolar_noukb	C	2036	rs2551896	unconditioned	5.31565e-06	0.87681	3.4776e-07	0.0572966	0.0658875	12.1449	OID30281	no_MHC	UKB
19870	rs4973432	2	232383149	B3GNT7	ENSG00000156966	bipolar_noukb	C	2035	rs28633996	unconditioned	1.28292e-05	0.930895	8.38345e-07	0.0608226	0.0082688	11.2638	OID30281	no_MHC	UKB
19871	rs4973432	2	232383149	B3GNT7	ENSG00000156966	bipolar_noukb	C	2036	rs34827637	unconditioned	0.00142429	0.929616	9.30888e-05	0.0607498	0.00811716	6.55408	OID30281	no_MHC	UKB
19872	rs4973432	2	232383149	B3GNT7	ENSG00000156966	bipolar_noukb	C	2043	rs3769987	unconditioned	1.35792e-06	0.927856	8.91552e-08	0.0609076	0.0112351	13.5096	OID30281	no_MHC	UKB
19873	rs4973432	2	232383149	B3GNT7	ENSG00000156966	bipolar_noukb	C	2036	rs4973420	unconditioned	1.28368e-16	0.929614	8.38975e-18	0.0607472	0.00963868	36.5916	OID30281	no_MHC	UKB
19874	rs4973432	2	232383149	B3GNT7	ENSG00000156966	bipolar_noukb	C	2047	rs55724511	unconditioned	4.63934e-48	0.914715	3.03602e-49	0.0598342	0.0254503	108.99	OID30281	no_MHC	UKB
19875	rs4973432	2	232383149	B3GNT7	ENSG00000156966	bipolar_noukb	C	2035	rs57964885	unconditioned	1.5209e-07	0.921913	9.93856e-09	0.0602261	0.0178602	15.6988	OID30281	no_MHC	UKB
19876	rs4973432	2	232383149	B3GNT7	ENSG00000156966	bipolar_noukb	C	2036	rs59072999	unconditioned	4.07219e-08	0.924953	2.66141e-09	0.0604364	0.0146108	17.0165	OID30281	no_MHC	UKB
19877	rs4973432	2	232383149	B3GNT7	ENSG00000156966	bipolar_noukb	C	2035	rs61579160	unconditioned	1.99479e-10	0.931878	1.30353e-11	0.0608879	0.00723406	22.3353	OID30281	no_MHC	UKB
19878	rs4973432	2	232383149	B3GNT7	ENSG00000156966	bipolar_noukb	C	2036	rs62197230	unconditioned	3.93095e-10	0.916675	2.56975e-11	0.0599017	0.0234236	21.657	OID30281	no_MHC	UKB
19879	rs4973432	2	232383149	B3GNT7	ENSG00000156966	bipolar_noukb	C	2040	rs6437015	unconditioned	0.000677117	0.929551	4.42759e-05	0.0607734	0.00895431	7.29767	OID30281	no_MHC	UKB
19880	rs4973432	2	232383149	B3GNT7	ENSG00000156966	bipolar_noukb	C	2037	rs6742540	unconditioned	4.88928e-10	0.933049	3.19561e-11	0.0609777	0.00597352	21.4388	OID30281	no_MHC	UKB
19881	rs4973432	2	232383149	B3GNT7	ENSG00000156966	bipolar_noukb	C	2036	rs6758989	unconditioned	1.40711e-20	0.933123	9.19588e-22	0.0609765	0.00590079	45.7102	OID30281	no_MHC	UKB
19882	rs4973432	2	232383149	B3GNT7	ENSG00000156966	bipolar_noukb	C	2036	rs67833823	unconditioned	2.51481e-26	0.926827	1.64381e-27	0.0605695	0.0126035	58.945	OID30281	no_MHC	UKB
19883	rs4973432	2	232383149	B3GNT7	ENSG00000156966	bipolar_noukb	C	2050	rs7570549	unconditioned	0.083018	0.8392	0.00543772	0.0549506	0.017394	2.4887	OID30281	no_MHC	UKB
19884	rs4973432	2	232383149	B3GNT7	ENSG00000156966	bipolar_noukb	C	2043	rs7570643	unconditioned	1.378e-13	0.927959	9.0154e-15	0.0606993	0.0113418	29.613	OID30281	no_MHC	UKB
19885	rs4973432	2	232383149	B3GNT7	ENSG00000156966	bipolar_noukb	C	2036	rs75995281	unconditioned	0.000778617	0.923426	5.08931e-05	0.0603429	0.0154015	7.15799	OID30281	no_MHC	UKB
19886	rs4973432	2	232383149	B3GNT7	ENSG00000156966	bipolar_noukb	C	2036	rs76541609	unconditioned	5.04724e-08	0.920512	3.29926e-09	0.0601524	0.019335	16.8018	OID30281	no_MHC	UKB
19887	rs4973432	2	232383149	B3GNT7	ENSG00000156966	bipolar_noukb	C	2039	rs881185	unconditioned	3.38386e-09	0.932886	2.21218e-10	0.0609807	0.00613335	19.5042	OID30281	no_MHC	UKB
19888	rs4973432	2	232383149	B3GNT7	ENSG00000156966	depression_Als_noukb_included	C	2359	unconditioned	unconditioned	0	0.920111	0	0.0763987	0.00348992	3653.08	OID30281	no_MHC	UKB
19889	rs4973432	2	232383149	B3GNT7	ENSG00000156966	depression_Als_noukb_included	C	2023	rs10933368	unconditioned	4.67915e-08	0.966982	1.3078e-09	0.0270207	0.00599691	16.8776	OID30281	no_MHC	UKB
19890	rs4973432	2	232383149	B3GNT7	ENSG00000156966	depression_Als_noukb_included	C	2035	rs112143922	unconditioned	4.92645e-08	0.954114	1.40045e-09	0.0271041	0.0187822	16.8261	OID30281	no_MHC	UKB
19891	rs4973432	2	232383149	B3GNT7	ENSG00000156966	depression_Als_noukb_included	C	2026	rs115272165	unconditioned	1.1384e-22	0.964253	3.18902e-24	0.027003	0.00874348	50.5272	OID30281	no_MHC	UKB
19892	rs4973432	2	232383149	B3GNT7	ENSG00000156966	depression_Als_noukb_included	C	2020	rs116420247	unconditioned	4.19565e-27	0.959451	1.17252e-28	0.0267992	0.0137493	60.7357	OID30281	no_MHC	UKB
19893	rs4973432	2	232383149	B3GNT7	ENSG00000156966	depression_Als_noukb_included	C	2036	rs11685579	unconditioned	3.99952e-14	0.966982	1.12204e-15	0.0271222	0.00589549	30.85	OID30281	no_MHC	UKB
19894	rs4973432	2	232383149	B3GNT7	ENSG00000156966	depression_Als_noukb_included	C	2023	rs12990343	unconditioned	0.000758086	0.963455	2.12185e-05	0.0269579	0.0088074	7.18471	OID30281	no_MHC	UKB
19895	rs4973432	2	232383149	B3GNT7	ENSG00000156966	depression_Als_noukb_included	C	2026	rs13418595	unconditioned	8.44508e-09	0.947602	2.37032e-10	0.0265709	0.025827	18.5897	OID30281	no_MHC	UKB
19896	rs4973432	2	232383149	B3GNT7	ENSG00000156966	depression_Als_noukb_included	C	2021	rs143666715	unconditioned	3.40097e-09	0.935167	9.51712e-11	0.0261306	0.0387023	19.4992	OID30281	no_MHC	UKB
19897	rs4973432	2	232383149	B3GNT7	ENSG00000156966	depression_Als_noukb_included	C	2021	rs146525905	unconditioned	0.000445608	0.888832	1.24608e-05	0.024769	0.0859413	7.71607	OID30281	no_MHC	UKB
19898	rs4973432	2	232383149	B3GNT7	ENSG00000156966	depression_Als_noukb_included	C	2020	rs149513597	unconditioned	6.86197e-23	0.965393	1.91721e-24	0.0269651	0.00764214	51.0335	OID30281	no_MHC	UKB
19899	rs4973432	2	232383149	B3GNT7	ENSG00000156966	depression_Als_noukb_included	C	2020	rs150144040	unconditioned	1.79095e-24	0.956361	5.0056e-26	0.0267129	0.0169263	54.6793	OID30281	no_MHC	UKB
19900	rs4973432	2	232383149	B3GNT7	ENSG00000156966	depression_Als_noukb_included	C	2020	rs1669079	unconditioned	1.59244e-06	0.957171	4.45064e-08	0.0267355	0.0160923	13.3502	OID30281	no_MHC	UKB
19901	rs4973432	2	232383149	B3GNT7	ENSG00000156966	depression_Als_noukb_included	C	2022	rs16828262	unconditioned	9.22448e-06	0.970401	2.57724e-07	0.0271097	0.00247999	11.5936	OID30281	no_MHC	UKB
19902	rs4973432	2	232383149	B3GNT7	ENSG00000156966	depression_Als_noukb_included	C	2020	rs1729085	unconditioned	0.000176253	0.95879	4.92565e-06	0.0267806	0.0142479	8.64359	OID30281	no_MHC	UKB
19903	rs4973432	2	232383149	B3GNT7	ENSG00000156966	depression_Als_noukb_included	C	2020	rs186173488	unconditioned	5.21868e-15	0.965161	1.45788e-16	0.0269547	0.00788414	32.8865	OID30281	no_MHC	UKB
19904	rs4973432	2	232383149	B3GNT7	ENSG00000156966	depression_Als_noukb_included	C	2038	rs1868457	unconditioned	9.04205e-10	0.957545	2.54169e-11	0.0269007	0.015554	20.824	OID30281	no_MHC	UKB
19905	rs4973432	2	232383149	B3GNT7	ENSG00000156966	depression_Als_noukb_included	C	2030	rs2290130	unconditioned	1.54167e-25	0.969232	4.31206e-27	0.0271057	0.00366266	57.1318	OID30281	no_MHC	UKB
19906	rs4973432	2	232383149	B3GNT7	ENSG00000156966	depression_Als_noukb_included	C	2019	rs2551896	unconditioned	0.0410719	0.924036	0.00114721	0.025802	0.00794326	3.19243	OID30281	no_MHC	UKB
19907	rs4973432	2	232383149	B3GNT7	ENSG00000156966	depression_Als_noukb_included	C	2019	rs28633996	unconditioned	1.33127e-05	0.965909	3.71849e-07	0.0269725	0.00710452	11.2268	OID30281	no_MHC	UKB
19908	rs4973432	2	232383149	B3GNT7	ENSG00000156966	depression_Als_noukb_included	C	2020	rs34827637	unconditioned	0.00148856	0.964616	4.15864e-05	0.026942	0.00691202	6.50995	OID30281	no_MHC	UKB
19909	rs4973432	2	232383149	B3GNT7	ENSG00000156966	depression_Als_noukb_included	C	2027	rs3769987	unconditioned	1.40277e-06	0.962114	3.95451e-08	0.027112	0.0107729	13.4771	OID30281	no_MHC	UKB
19910	rs4973432	2	232383149	B3GNT7	ENSG00000156966	depression_Als_noukb_included	C	2020	rs4973420	unconditioned	1.34015e-16	0.970507	3.7436e-18	0.027108	0.00238496	36.5486	OID30281	no_MHC	UKB
19911	rs4973432	2	232383149	B3GNT7	ENSG00000156966	depression_Als_noukb_included	C	2031	rs55724511	unconditioned	4.88836e-48	0.963814	1.36855e-49	0.0269738	0.00921206	108.937	OID30281	no_MHC	UKB
19912	rs4973432	2	232383149	B3GNT7	ENSG00000156966	depression_Als_noukb_included	C	2019	rs57964885	unconditioned	1.5903e-07	0.963981	4.44198e-09	0.0269166	0.00910223	15.6542	OID30281	no_MHC	UKB
19913	rs4973432	2	232383149	B3GNT7	ENSG00000156966	depression_Als_noukb_included	C	2020	rs59072999	unconditioned	4.24755e-08	0.964784	1.18657e-09	0.0269434	0.00827227	16.9743	OID30281	no_MHC	UKB
19914	rs4973432	2	232383149	B3GNT7	ENSG00000156966	depression_Als_noukb_included	C	2019	rs61579160	unconditioned	2.05159e-10	0.958413	5.73047e-12	0.0267554	0.0148317	22.3072	OID30281	no_MHC	UKB
19915	rs4973432	2	232383149	B3GNT7	ENSG00000156966	depression_Als_noukb_included	C	2020	rs62197230	unconditioned	4.02419e-10	0.938416	1.12555e-11	0.0262117	0.0353719	21.6335	OID30281	no_MHC	UKB
19916	rs4973432	2	232383149	B3GNT7	ENSG00000156966	depression_Als_noukb_included	C	2024	rs6437015	unconditioned	0.000706369	0.969079	1.97407e-05	0.0270794	0.00311505	7.25537	OID30281	no_MHC	UKB
19917	rs4973432	2	232383149	B3GNT7	ENSG00000156966	depression_Als_noukb_included	C	2021	rs6742540	unconditioned	5.08431e-10	0.970269	1.42042e-11	0.027104	0.0026272	21.3997	OID30281	no_MHC	UKB
19918	rs4973432	2	232383149	B3GNT7	ENSG00000156966	depression_Als_noukb_included	C	2020	rs6758989	unconditioned	1.46152e-20	0.969205	4.08285e-22	0.0270716	0.00372344	45.6722	OID30281	no_MHC	UKB
19919	rs4973432	2	232383149	B3GNT7	ENSG00000156966	depression_Als_noukb_included	C	2020	rs67833823	unconditioned	2.63024e-26	0.969369	7.3477e-28	0.0270762	0.00355476	58.9001	OID30281	no_MHC	UKB
19920	rs4973432	2	232383149	B3GNT7	ENSG00000156966	depression_Als_noukb_included	C	2034	rs7570549	unconditioned	0.0958156	0.862477	0.00268509	0.0241548	0.0148678	2.34533	OID30281	no_MHC	UKB
19921	rs4973432	2	232383149	B3GNT7	ENSG00000156966	depression_Als_noukb_included	C	2027	rs7570643	unconditioned	1.44046e-13	0.970025	4.02693e-15	0.0271149	0.00286022	29.5686	OID30281	no_MHC	UKB
19922	rs4973432	2	232383149	B3GNT7	ENSG00000156966	depression_Als_noukb_included	C	2020	rs75995281	unconditioned	0.000811402	0.962146	2.26725e-05	0.0268745	0.0101451	7.11675	OID30281	no_MHC	UKB
19923	rs4973432	2	232383149	B3GNT7	ENSG00000156966	depression_Als_noukb_included	C	2020	rs76541609	unconditioned	5.31187e-08	0.968777	1.48393e-09	0.0270597	0.00416302	16.7507	OID30281	no_MHC	UKB
19924	rs4973432	2	232383149	B3GNT7	ENSG00000156966	depression_Als_noukb_included	C	2023	rs881185	unconditioned	3.5161e-09	0.969344	9.82702e-11	0.0270883	0.00356735	19.4659	OID30281	no_MHC	UKB
19925	rs4973432	2	232383149	B3GNT7	ENSG00000156966	depression_Als_ukb_included	C	2431	unconditioned	unconditioned	0	0.967042	0	0.0204385	0.0125191	3653.03	OID30281	no_MHC	UKB
19926	rs4973432	2	232383149	B3GNT7	ENSG00000156966	depression_Als_ukb_included	C	2033	rs10933368	unconditioned	4.75255e-08	0.982142	6.8297e-10	0.0141102	0.0037482	16.862	OID30281	no_MHC	UKB
19927	rs4973432	2	232383149	B3GNT7	ENSG00000156966	depression_Als_ukb_included	C	2045	rs112143922	unconditioned	5.04387e-08	0.976842	7.30379e-10	0.0141362	0.00902208	16.8025	OID30281	no_MHC	UKB
19928	rs4973432	2	232383149	B3GNT7	ENSG00000156966	depression_Als_ukb_included	C	2036	rs115272165	unconditioned	1.15263e-22	0.97632	1.65703e-24	0.014026	0.00965417	50.5148	OID30281	no_MHC	UKB
19929	rs4973432	2	232383149	B3GNT7	ENSG00000156966	depression_Als_ukb_included	C	2030	rs116420247	unconditioned	4.27907e-27	0.978646	6.14485e-29	0.0140463	0.00730755	60.7161	OID30281	no_MHC	UKB
19930	rs4973432	2	232383149	B3GNT7	ENSG00000156966	depression_Als_ukb_included	C	2046	rs11685579	unconditioned	4.06321e-14	0.982376	5.85286e-16	0.0141472	0.00347664	30.8342	OID30281	no_MHC	UKB
19931	rs4973432	2	232383149	B3GNT7	ENSG00000156966	depression_Als_ukb_included	C	2033	rs12990343	unconditioned	0.000765296	0.979785	1.09997e-05	0.0140772	0.00536125	7.17525	OID30281	no_MHC	UKB
19932	rs4973432	2	232383149	B3GNT7	ENSG00000156966	depression_Als_ukb_included	C	2036	rs13418595	unconditioned	8.68894e-09	0.974952	1.25247e-10	0.0140424	0.0110055	18.5612	OID30281	no_MHC	UKB
19933	rs4973432	2	232383149	B3GNT7	ENSG00000156966	depression_Als_ukb_included	C	2031	rs143666715	unconditioned	3.53993e-09	0.973386	5.09378e-11	0.0139939	0.0126197	19.4592	OID30281	no_MHC	UKB
19934	rs4973432	2	232383149	B3GNT7	ENSG00000156966	depression_Als_ukb_included	C	2031	rs146525905	unconditioned	0.000480817	0.959347	6.91055e-06	0.0137618	0.0264039	7.64002	OID30281	no_MHC	UKB
19935	rs4973432	2	232383149	B3GNT7	ENSG00000156966	depression_Als_ukb_included	C	2030	rs149513597	unconditioned	6.97949e-23	0.981936	1.00203e-24	0.0140935	0.00397047	51.0165	OID30281	no_MHC	UKB
19936	rs4973432	2	232383149	B3GNT7	ENSG00000156966	depression_Als_ukb_included	C	2030	rs150144040	unconditioned	1.83355e-24	0.979199	2.63292e-26	0.0140542	0.00674683	54.6558	OID30281	no_MHC	UKB
19937	rs4973432	2	232383149	B3GNT7	ENSG00000156966	depression_Als_ukb_included	C	2030	rs1669079	unconditioned	1.61081e-06	0.968236	2.31494e-08	0.0138969	0.017865	13.3388	OID30281	no_MHC	UKB
19938	rs4973432	2	232383149	B3GNT7	ENSG00000156966	depression_Als_ukb_included	C	2032	rs16828262	unconditioned	9.35118e-06	0.983749	1.34273e-07	0.0141234	0.00211765	11.58	OID30281	no_MHC	UKB
19939	rs4973432	2	232383149	B3GNT7	ENSG00000156966	depression_Als_ukb_included	C	2030	rs1729085	unconditioned	0.00017548	0.954662	2.5245e-06	0.0137025	0.0314576	8.64798	OID30281	no_MHC	UKB
19940	rs4973432	2	232383149	B3GNT7	ENSG00000156966	depression_Als_ukb_included	C	2030	rs186173488	unconditioned	5.30046e-15	0.980311	7.60884e-17	0.0140668	0.00562214	32.871	OID30281	no_MHC	UKB
19941	rs4973432	2	232383149	B3GNT7	ENSG00000156966	depression_Als_ukb_included	C	2048	rs1868457	unconditioned	9.06472e-10	0.959941	1.32598e-11	0.0140159	0.0260427	20.8215	OID30281	no_MHC	UKB
19942	rs4973432	2	232383149	B3GNT7	ENSG00000156966	depression_Als_ukb_included	C	2040	rs2290130	unconditioned	1.54839e-25	0.973448	2.23508e-27	0.0140391	0.0125134	57.1274	OID30281	no_MHC	UKB
19943	rs4973432	2	232383149	B3GNT7	ENSG00000156966	depression_Als_ukb_included	C	2030	rs2551896	unconditioned	5.92795e-06	0.977821	8.5132e-08	0.0140345	0.00813844	12.0358	OID30281	no_MHC	UKB
19944	rs4973432	2	232383149	B3GNT7	ENSG00000156966	depression_Als_ukb_included	C	2029	rs28633996	unconditioned	1.34523e-05	0.976097	1.93078e-07	0.0139998	0.00988931	11.2164	OID30281	no_MHC	UKB
19945	rs4973432	2	232383149	B3GNT7	ENSG00000156966	depression_Als_ukb_included	C	2030	rs34827637	unconditioned	0.00149419	0.975191	2.14533e-05	0.0139923	0.00930149	6.50617	OID30281	no_MHC	UKB
19946	rs4973432	2	232383149	B3GNT7	ENSG00000156966	depression_Als_ukb_included	C	2037	rs3769987	unconditioned	1.44023e-06	0.983516	2.07438e-08	0.0141634	0.00231889	13.4507	OID30281	no_MHC	UKB
19947	rs4973432	2	232383149	B3GNT7	ENSG00000156966	depression_Als_ukb_included	C	2030	rs4973420	unconditioned	1.35866e-16	0.983898	1.95032e-18	0.0141217	0.00197989	36.5349	OID30281	no_MHC	UKB
19948	rs4973432	2	232383149	B3GNT7	ENSG00000156966	depression_Als_ukb_included	C	2041	rs55724511	unconditioned	4.97923e-48	0.981748	7.19822e-50	0.0141886	0.0040639	108.919	OID30281	no_MHC	UKB
19949	rs4973432	2	232383149	B3GNT7	ENSG00000156966	depression_Als_ukb_included	C	2029	rs57964885	unconditioned	1.6127e-07	0.977565	2.31467e-09	0.0140224	0.00841247	15.6402	OID30281	no_MHC	UKB
19950	rs4973432	2	232383149	B3GNT7	ENSG00000156966	depression_Als_ukb_included	C	2030	rs59072999	unconditioned	4.32107e-08	0.981483	6.20309e-10	0.0140852	0.00443164	16.9572	OID30281	no_MHC	UKB
19951	rs4973432	2	232383149	B3GNT7	ENSG00000156966	depression_Als_ukb_included	C	2029	rs61579160	unconditioned	1.91154e-10	0.892975	2.74359e-12	0.0127224	0.0943024	22.3779	OID30281	no_MHC	UKB
19952	rs4973432	2	232383149	B3GNT7	ENSG00000156966	depression_Als_ukb_included	C	2030	rs62197230	unconditioned	4.05182e-10	0.944863	5.83332e-12	0.0135614	0.0415752	21.6267	OID30281	no_MHC	UKB
19953	rs4973432	2	232383149	B3GNT7	ENSG00000156966	depression_Als_ukb_included	C	2034	rs6437015	unconditioned	0.000715075	0.981641	1.0273e-05	0.0140991	0.00353475	7.24312	OID30281	no_MHC	UKB
19954	rs4973432	2	232383149	B3GNT7	ENSG00000156966	depression_Als_ukb_included	C	2031	rs6742540	unconditioned	5.15627e-10	0.983987	7.40266e-12	0.0141248	0.00188853	21.3856	OID30281	no_MHC	UKB
19955	rs4973432	2	232383149	B3GNT7	ENSG00000156966	depression_Als_ukb_included	C	2030	rs6758989	unconditioned	1.48145e-20	0.982411	2.12681e-22	0.0141003	0.00348871	45.6587	OID30281	no_MHC	UKB
19956	rs4973432	2	232383149	B3GNT7	ENSG00000156966	depression_Als_ukb_included	C	2030	rs67833823	unconditioned	2.66611e-26	0.982585	3.82742e-28	0.0141025	0.00331248	58.8866	OID30281	no_MHC	UKB
19957	rs4973432	2	232383149	B3GNT7	ENSG00000156966	depression_Als_ukb_included	C	2044	rs7570549	unconditioned	0.0881793	0.890264	0.00127227	0.0128375	0.00744743	2.42838	OID30281	no_MHC	UKB
19958	rs4973432	2	232383149	B3GNT7	ENSG00000156966	depression_Als_ukb_included	C	2037	rs7570643	unconditioned	1.45805e-13	0.981854	2.09607e-15	0.014111	0.00403549	29.5565	OID30281	no_MHC	UKB
19959	rs4973432	2	232383149	B3GNT7	ENSG00000156966	depression_Als_ukb_included	C	2030	rs75995281	unconditioned	0.000821991	0.974864	1.18066e-05	0.013992	0.0103106	7.10378	OID30281	no_MHC	UKB
19960	rs4973432	2	232383149	B3GNT7	ENSG00000156966	depression_Als_ukb_included	C	2030	rs76541609	unconditioned	5.38769e-08	0.982597	7.73465e-10	0.014103	0.00329958	16.7366	OID30281	no_MHC	UKB
19961	rs4973432	2	232383149	B3GNT7	ENSG00000156966	depression_Als_ukb_included	C	2033	rs881185	unconditioned	3.56808e-09	0.983664	5.12459e-11	0.0141255	0.00221056	19.4512	OID30281	no_MHC	UKB
19962	rs4973432	2	232383149	B3GNT7	ENSG00000156966	schizophrenia	C	2447	unconditioned	unconditioned	0	0.900858	0	0.0857272	0.0134146	3653.1	OID30281	no_MHC	UKB
19963	rs4973432	2	232383149	B3GNT7	ENSG00000156966	schizophrenia	C	2040	rs10933368	unconditioned	4.43439e-08	0.916397	3.58767e-09	0.0741322	0.0094707	16.9313	OID30281	no_MHC	UKB
19964	rs4973432	2	232383149	B3GNT7	ENSG00000156966	schizophrenia	C	2052	rs112143922	unconditioned	4.69041e-08	0.908394	3.81742e-09	0.0739145	0.017691	16.8752	OID30281	no_MHC	UKB
19965	rs4973432	2	232383149	B3GNT7	ENSG00000156966	schizophrenia	C	2043	rs115272165	unconditioned	1.07945e-22	0.914327	8.74097e-24	0.0740269	0.0116465	50.5804	OID30281	no_MHC	UKB
19966	rs4973432	2	232383149	B3GNT7	ENSG00000156966	schizophrenia	C	2037	rs116420247	unconditioned	3.88203e-27	0.887779	3.14143e-28	0.0718007	0.0404206	60.8134	OID30281	no_MHC	UKB
19967	rs4973432	2	232383149	B3GNT7	ENSG00000156966	schizophrenia	C	2053	rs11685579	unconditioned	3.77797e-14	0.913415	3.06348e-15	0.0740546	0.0125302	30.907	OID30281	no_MHC	UKB
19968	rs4973432	2	232383149	B3GNT7	ENSG00000156966	schizophrenia	C	2040	rs12990343	unconditioned	0.000769548	0.914771	6.22626e-05	0.0740019	0.0103957	7.16971	OID30281	no_MHC	UKB
19969	rs4973432	2	232383149	B3GNT7	ENSG00000156966	schizophrenia	C	2043	rs13418595	unconditioned	8.16205e-09	0.915839	6.60843e-10	0.0741412	0.01002	18.6238	OID30281	no_MHC	UKB
19970	rs4973432	2	232383149	B3GNT7	ENSG00000156966	schizophrenia	C	2038	rs143666715	unconditioned	3.31432e-09	0.911344	2.68172e-10	0.0737248	0.014931	19.525	OID30281	no_MHC	UKB
19971	rs4973432	2	232383149	B3GNT7	ENSG00000156966	schizophrenia	C	2038	rs146525905	unconditioned	0.000455924	0.909674	3.68868e-05	0.0735815	0.0162517	7.69319	OID30281	no_MHC	UKB
19972	rs4973432	2	232383149	B3GNT7	ENSG00000156966	schizophrenia	C	2037	rs149513597	unconditioned	6.51505e-23	0.91659	5.26983e-24	0.0741309	0.00927884	51.0853	OID30281	no_MHC	UKB
19973	rs4973432	2	232383149	B3GNT7	ENSG00000156966	schizophrenia	C	2037	rs150144040	unconditioned	1.69965e-24	0.907643	1.37498e-25	0.0734073	0.0189494	54.7316	OID30281	no_MHC	UKB
19974	rs4973432	2	232383149	B3GNT7	ENSG00000156966	schizophrenia	C	2037	rs1669079	unconditioned	1.51476e-06	0.910494	1.22536e-07	0.0736378	0.0158665	13.4003	OID30281	no_MHC	UKB
19975	rs4973432	2	232383149	B3GNT7	ENSG00000156966	schizophrenia	C	2039	rs16828262	unconditioned	8.61864e-06	0.906693	6.97516e-07	0.0733598	0.0199376	11.6616	OID30281	no_MHC	UKB
19976	rs4973432	2	232383149	B3GNT7	ENSG00000156966	schizophrenia	C	2037	rs1729085	unconditioned	0.000169228	0.920621	1.36875e-05	0.0744568	0.00473931	8.68426	OID30281	no_MHC	UKB
19977	rs4973432	2	232383149	B3GNT7	ENSG00000156966	schizophrenia	C	2037	rs186173488	unconditioned	4.84411e-15	0.895897	3.91815e-16	0.0724328	0.0316704	32.961	OID30281	no_MHC	UKB
19978	rs4973432	2	232383149	B3GNT7	ENSG00000156966	schizophrenia	C	2055	rs1868457	unconditioned	8.69493e-10	0.920789	7.04091e-11	0.0745583	0.00465278	20.8631	OID30281	no_MHC	UKB
19979	rs4973432	2	232383149	B3GNT7	ENSG00000156966	schizophrenia	C	2047	rs2290130	unconditioned	1.45148e-25	0.912525	1.17538e-26	0.0738809	0.0135945	57.192	OID30281	no_MHC	UKB
19980	rs4973432	2	232383149	B3GNT7	ENSG00000156966	schizophrenia	C	2037	rs2551896	unconditioned	5.50645e-06	0.908282	4.45455e-07	0.0734589	0.0182531	12.1096	OID30281	no_MHC	UKB
19981	rs4973432	2	232383149	B3GNT7	ENSG00000156966	schizophrenia	C	2036	rs28633996	unconditioned	1.26195e-05	0.915671	1.02062e-06	0.0740462	0.0102694	11.2803	OID30281	no_MHC	UKB
19982	rs4973432	2	232383149	B3GNT7	ENSG00000156966	schizophrenia	C	2037	rs34827637	unconditioned	0.00139942	0.913197	0.000113196	0.0738551	0.0114355	6.5717	OID30281	no_MHC	UKB
19983	rs4973432	2	232383149	B3GNT7	ENSG00000156966	schizophrenia	C	2044	rs3769987	unconditioned	1.32413e-06	0.908175	1.07504e-07	0.0737156	0.0181083	13.5348	OID30281	no_MHC	UKB
19984	rs4973432	2	232383149	B3GNT7	ENSG00000156966	schizophrenia	C	2037	rs4973420	unconditioned	1.16812e-16	0.845922	9.45919e-18	0.0684155	0.0856625	36.686	OID30281	no_MHC	UKB
19985	rs4973432	2	232383149	B3GNT7	ENSG00000156966	schizophrenia	C	2048	rs55724511	unconditioned	4.6446e-48	0.91576	3.75985e-49	0.0741215	0.0101186	108.988	OID30281	no_MHC	UKB
19986	rs4973432	2	232383149	B3GNT7	ENSG00000156966	schizophrenia	C	2036	rs57964885	unconditioned	1.49296e-07	0.904976	1.20746e-08	0.0731697	0.0218546	15.7173	OID30281	no_MHC	UKB
19987	rs4973432	2	232383149	B3GNT7	ENSG00000156966	schizophrenia	C	2037	rs59072999	unconditioned	4.01458e-08	0.911868	3.24719e-09	0.0737419	0.0143899	17.0307	OID30281	no_MHC	UKB
19988	rs4973432	2	232383149	B3GNT7	ENSG00000156966	schizophrenia	C	2036	rs61579160	unconditioned	1.96556e-10	0.918219	1.58968e-11	0.0742551	0.00752618	22.3501	OID30281	no_MHC	UKB
19989	rs4973432	2	232383149	B3GNT7	ENSG00000156966	schizophrenia	C	2037	rs62197230	unconditioned	3.91711e-10	0.913449	3.16858e-11	0.0738768	0.0126741	21.6605	OID30281	no_MHC	UKB
19990	rs4973432	2	232383149	B3GNT7	ENSG00000156966	schizophrenia	C	2040	rs6437015	unconditioned	0.00070285	0.920218	5.68565e-05	0.0744357	0.00458612	7.26037	OID30281	no_MHC	UKB
19991	rs4973432	2	232383149	B3GNT7	ENSG00000156966	schizophrenia	C	2038	rs6742540	unconditioned	4.82217e-10	0.920221	3.90057e-11	0.0744296	0.00534968	21.4526	OID30281	no_MHC	UKB
19992	rs4973432	2	232383149	B3GNT7	ENSG00000156966	schizophrenia	C	2037	rs6758989	unconditioned	1.38771e-20	0.920253	1.12241e-21	0.0744271	0.00531985	45.724	OID30281	no_MHC	UKB
19993	rs4973432	2	232383149	B3GNT7	ENSG00000156966	schizophrenia	C	2037	rs67833823	unconditioned	2.49521e-26	0.919602	2.01821e-27	0.0743744	0.0060235	58.9528	OID30281	no_MHC	UKB
19994	rs4973432	2	232383149	B3GNT7	ENSG00000156966	schizophrenia	C	2051	rs7570549	unconditioned	0.0814441	0.813612	0.00659757	0.0658761	0.0324701	2.50784	OID30281	no_MHC	UKB
19995	rs4973432	2	232383149	B3GNT7	ENSG00000156966	schizophrenia	C	2044	rs7570643	unconditioned	1.36532e-13	0.919419	1.10508e-14	0.0744105	0.00617018	29.6222	OID30281	no_MHC	UKB
19996	rs4973432	2	232383149	B3GNT7	ENSG00000156966	schizophrenia	C	2037	rs75995281	unconditioned	0.000764148	0.906147	6.18184e-05	0.0732862	0.0197406	7.17675	OID30281	no_MHC	UKB
19997	rs4973432	2	232383149	B3GNT7	ENSG00000156966	schizophrenia	C	2037	rs76541609	unconditioned	5.03171e-08	0.917678	4.06993e-09	0.0742189	0.00810273	16.8049	OID30281	no_MHC	UKB
19998	rs4973432	2	232383149	B3GNT7	ENSG00000156966	schizophrenia	C	2040	rs881185	unconditioned	3.32931e-09	0.917844	2.69446e-10	0.0742745	0.00788175	19.5205	OID30281	no_MHC	UKB
19999	rs7019909	9	33113322	B4GALT1	ENSG00000086062	anxiety_pgc_2026	C	2781	unconditioned	unconditioned	1.88331e-159	0.940509	1.11467e-160	0.055662	0.00382935	365.478	OID20780	no_MHC	UKB
20000	rs7019909	9	33113322	B4GALT1	ENSG00000086062	anxiety_pgc_2026	C	2358	rs1328898	unconditioned	1.66123e-06	0.966359	4.53998e-08	0.0264025	0.00723683	13.308	OID20780	no_MHC	UKB
20001	rs7019909	9	33113322	B4GALT1	ENSG00000086062	anxiety_pgc_2026	C	2347	rs4879665	unconditioned	7.15844e-05	0.95971	1.95167e-06	0.0261514	0.0140654	9.54463	OID20780	no_MHC	UKB
20002	rs7019909	9	33113322	B4GALT1	ENSG00000086062	anxiety_pgc_2026	C	2347	rs7019909	unconditioned	1.35221e-63	0.96963	3.68522e-65	0.0264218	0.00394803	144.761	OID20780	no_MHC	UKB
20003	rs7019909	9	33113322	B4GALT1	ENSG00000086062	bipolar	C	2905	unconditioned	unconditioned	1.79042e-159	0.895066	1.07745e-160	0.0538125	0.0511218	365.529	OID20780	no_MHC	UKB
20004	rs7019909	9	33113322	B4GALT1	ENSG00000086062	bipolar	C	2417	rs1328898	unconditioned	1.63363e-06	0.949843	7.30637e-08	0.0424737	0.0076818	13.3247	OID20780	no_MHC	UKB
20005	rs7019909	9	33113322	B4GALT1	ENSG00000086062	bipolar	C	2406	rs4879665	unconditioned	7.09512e-05	0.950741	3.16709e-06	0.042432	0.00675265	9.55352	OID20780	no_MHC	UKB
20006	rs7019909	9	33113322	B4GALT1	ENSG00000086062	bipolar	C	2406	rs7019909	unconditioned	1.26481e-63	0.907638	5.65215e-65	0.0405083	0.0518536	144.828	OID20780	no_MHC	UKB
20007	rs7019909	9	33113322	B4GALT1	ENSG00000086062	bipolar_noukb	C	2902	unconditioned	unconditioned	1.80162e-159	0.900737	1.02542e-160	0.0512188	0.0480446	365.522	OID20780	no_MHC	UKB
20008	rs7019909	9	33113322	B4GALT1	ENSG00000086062	bipolar_noukb	C	2413	rs1328898	unconditioned	1.63968e-06	0.953394	6.68005e-08	0.0388334	0.00777134	13.321	OID20780	no_MHC	UKB
20009	rs7019909	9	33113322	B4GALT1	ENSG00000086062	bipolar_noukb	C	2402	rs4879665	unconditioned	7.12342e-05	0.954566	2.89579e-06	0.0387981	0.00656158	9.54954	OID20780	no_MHC	UKB
20010	rs7019909	9	33113322	B4GALT1	ENSG00000086062	bipolar_noukb	C	2402	rs7019909	unconditioned	1.27385e-63	0.914075	5.18434e-65	0.0371524	0.0487728	144.821	OID20780	no_MHC	UKB
20011	rs7019909	9	33113322	B4GALT1	ENSG00000086062	depression_Als_noukb_included	C	2790	unconditioned	unconditioned	1.84869e-159	0.923912	1.45858e-160	0.0728919	0.00319579	365.497	OID20780	no_MHC	UKB
20012	rs7019909	9	33113322	B4GALT1	ENSG00000086062	depression_Als_noukb_included	C	2376	rs1328898	unconditioned	1.60123e-06	0.930332	1.11706e-07	0.0648977	0.00476883	13.3447	OID20780	no_MHC	UKB
20013	rs7019909	9	33113322	B4GALT1	ENSG00000086062	depression_Als_noukb_included	C	2365	rs4879665	unconditioned	6.80917e-05	0.910961	4.74766e-06	0.0634909	0.025475	9.59466	OID20780	no_MHC	UKB
20014	rs7019909	9	33113322	B4GALT1	ENSG00000086062	depression_Als_noukb_included	C	2365	rs7019909	unconditioned	1.29838e-63	0.931833	9.04974e-65	0.0649456	0.00322178	144.802	OID20780	no_MHC	UKB
20015	rs7019909	9	33113322	B4GALT1	ENSG00000086062	depression_Als_ukb_included	C	2892	unconditioned	unconditioned	1.93012e-159	0.963852	6.71906e-161	0.0335506	0.00259771	365.453	OID20780	no_MHC	UKB
20016	rs7019909	9	33113322	B4GALT1	ENSG00000086062	depression_Als_ukb_included	C	2402	rs1328898	unconditioned	1.66565e-06	0.968612	4.13602e-08	0.0240445	0.0073413	13.3053	OID20780	no_MHC	UKB
20017	rs7019909	9	33113322	B4GALT1	ENSG00000086062	depression_Als_ukb_included	C	2391	rs4879665	unconditioned	7.00824e-05	0.93925	1.736e-06	0.0232286	0.0374497	9.56584	OID20780	no_MHC	UKB
20018	rs7019909	9	33113322	B4GALT1	ENSG00000086062	depression_Als_ukb_included	C	2391	rs7019909	unconditioned	1.35664e-63	0.973305	3.35558e-65	0.0240715	0.00262298	144.758	OID20780	no_MHC	UKB
20019	rs7019909	9	33113322	B4GALT1	ENSG00000086062	schizophrenia	C	2904	unconditioned	unconditioned	9.13698e-160	0.456904	1.07853e-159	0.539325	0.00377111	366.201	OID20780	no_MHC	UKB
20020	rs7019909	9	33113322	B4GALT1	ENSG00000086062	schizophrenia	C	2395	rs1328898	unconditioned	8.12248e-07	0.472388	9.00416e-07	0.52366	0.00394987	14.0235	OID20780	no_MHC	UKB
20021	rs7019909	9	33113322	B4GALT1	ENSG00000086062	schizophrenia	C	2384	rs4879665	unconditioned	3.52962e-05	0.473093	3.91234e-05	0.524387	0.0024454	10.2517	OID20780	no_MHC	UKB
20022	rs7019909	9	33113322	B4GALT1	ENSG00000086062	schizophrenia	C	2384	rs7019909	unconditioned	6.58614e-64	0.472439	7.30028e-64	0.523663	0.00389767	145.48	OID20780	no_MHC	UKB
20023	rs580241	11	66066349	B3GNT1	ENSG00000174684	anxiety_pgc_2026	C	1566	unconditioned	unconditioned	2.73546e-279	0.895753	9.83759e-281	0.0321421	0.0721047	641.415	OID21127	no_MHC	UKB
20024	rs580241	11	66066349	B3GNT1	ENSG00000174684	anxiety_pgc_2026	C	1464	rs10896113	unconditioned	7.82404e-211	0.952744	2.59111e-212	0.0315366	0.0157194	483.788	OID21127	no_MHC	UKB
20025	rs580241	11	66066349	B3GNT1	ENSG00000174684	anxiety_pgc_2026	C	1461	rs148547920	unconditioned	0.000579732	0.956185	1.91163e-05	0.0315179	0.0116981	7.45294	OID21127	no_MHC	UKB
20026	rs580241	11	66066349	B3GNT1	ENSG00000174684	anxiety_pgc_2026	C	1460	rs187050975	unconditioned	0.0152963	0.948291	0.000504192	0.0312526	0.00465619	4.18014	OID21127	no_MHC	UKB
20027	rs580241	11	66066349	B3GNT1	ENSG00000174684	bipolar	C	1623	unconditioned	unconditioned	9.36379e-283	0.000306935	2.9012e-279	0.950935	0.0487581	649.395	OID21127	no_MHC	UKB
20028	rs580241	11	66066349	B3GNT1	ENSG00000174684	bipolar	C	1485	rs10896113	rs475805	4.13197e-213	0.0050323	8.16243e-211	0.994097	0.000870972	489.032	OID21127	no_MHC	UKB
20029	rs580241	11	66066349	B3GNT1	ENSG00000174684	bipolar	C	1494	rs10896113	rs678397	4.56132e-213	0.00555676	8.09588e-211	0.986261	0.00818186	488.933	OID21127	no_MHC	UKB
20030	rs580241	11	66066349	B3GNT1	ENSG00000174684	bipolar	C	1501	rs10896113	unconditioned	2.53467e-214	0.00030877	7.85211e-211	0.956489	0.0432018	491.823	OID21127	no_MHC	UKB
20031	rs580241	11	66066349	B3GNT1	ENSG00000174684	bipolar	C	1482	rs148547920	rs475805	3.05089e-06	0.00503213	0.000602683	0.994063	0.000299021	12.7001	OID21127	no_MHC	UKB
20032	rs580241	11	66066349	B3GNT1	ENSG00000174684	bipolar	C	1491	rs148547920	rs678397	3.39354e-06	0.00559745	0.000602309	0.993474	0.000322701	12.5936	OID21127	no_MHC	UKB
20033	rs580241	11	66066349	B3GNT1	ENSG00000174684	bipolar	C	1498	rs148547920	unconditioned	1.95469e-07	0.000322414	0.00060546	0.998668	0.000403876	15.4479	OID21127	no_MHC	UKB
20034	rs580241	11	66066349	B3GNT1	ENSG00000174684	bipolar	C	1481	rs187050975	rs475805	7.98648e-05	0.00495211	0.0157767	0.978255	0.000936443	9.43518	OID21127	no_MHC	UKB
20035	rs580241	11	66066349	B3GNT1	ENSG00000174684	bipolar	C	1490	rs187050975	rs678397	8.89089e-05	0.00551251	0.0157801	0.978398	0.00022037	9.3279	OID21127	no_MHC	UKB
20036	rs580241	11	66066349	B3GNT1	ENSG00000174684	bipolar	C	1497	rs187050975	unconditioned	5.12159e-06	0.000317552	0.015864	0.983608	0.000205398	12.182	OID21127	no_MHC	UKB
20037	rs580241	11	66066349	B3GNT1	ENSG00000174684	bipolar	C	1485	unconditioned	rs475805	1.53688e-281	3.03601e-279	0.00503405	0.994444	0.000522221	646.597	OID21127	no_MHC	UKB
20038	rs580241	11	66066349	B3GNT1	ENSG00000174684	bipolar	C	1494	unconditioned	rs678397	1.69839e-281	3.01447e-279	0.00556108	0.987029	0.00741038	646.497	OID21127	no_MHC	UKB
20039	rs580241	11	66066349	B3GNT1	ENSG00000174684	bipolar_noukb	C	1617	unconditioned	unconditioned	1.70947e-282	0.000560322	2.89121e-279	0.947617	0.0518226	648.793	OID21127	no_MHC	UKB
20040	rs580241	11	66066349	B3GNT1	ENSG00000174684	bipolar_noukb	C	1492	rs10896113	rs475805*	1.34129e-212	0.0163401	7.9382e-211	0.967046	0.0166138	487.854	OID21127	no_MHC	UKB
20041	rs580241	11	66066349	B3GNT1	ENSG00000174684	bipolar_noukb	C	1498	rs10896113	unconditioned	4.63502e-214	0.000564642	7.83844e-211	0.954841	0.0445945	491.22	OID21127	no_MHC	UKB
20042	rs580241	11	66066349	B3GNT1	ENSG00000174684	bipolar_noukb	C	1489	rs148547920	rs475805*	1.00648e-05	0.0165963	0.000595643	0.982188	0.000610029	11.5065	OID21127	no_MHC	UKB
20043	rs580241	11	66066349	B3GNT1	ENSG00000174684	bipolar_noukb	C	1495	rs148547920	unconditioned	3.58115e-07	0.000590514	0.000605535	0.998497	0.000306423	14.8424	OID21127	no_MHC	UKB
20044	rs580241	11	66066349	B3GNT1	ENSG00000174684	bipolar_noukb	C	1488	rs187050975	rs475805*	0.000263642	0.0163462	0.0156026	0.967385	0.000402623	8.24092	OID21127	no_MHC	UKB
20045	rs580241	11	66066349	B3GNT1	ENSG00000174684	bipolar_noukb	C	1494	rs187050975	unconditioned	9.37928e-06	0.000581535	0.0158594	0.983315	0.000234845	11.577	OID21127	no_MHC	UKB
20046	rs580241	11	66066349	B3GNT1	ENSG00000174684	bipolar_noukb	C	1491	unconditioned	rs475805*	4.99266e-281	2.95482e-279	0.016347	0.967451	0.0162017	645.418	OID21127	no_MHC	UKB
20047	rs580241	11	66066349	B3GNT1	ENSG00000174684	depression_Als_noukb_included	C	1559	unconditioned	unconditioned	2.74918e-279	0.900119	2.98084e-280	0.0975944	0.00228628	641.41	OID21127	no_MHC	UKB
20048	rs580241	11	66066349	B3GNT1	ENSG00000174684	depression_Als_noukb_included	C	1484	rs10896113	unconditioned	7.43061e-211	0.905239	7.58532e-212	0.0924064	0.00235446	483.84	OID21127	no_MHC	UKB
20049	rs580241	11	66066349	B3GNT1	ENSG00000174684	depression_Als_noukb_included	C	1481	rs148547920	unconditioned	0.000543609	0.896336	5.54938e-05	0.0914901	0.0115751	7.51728	OID21127	no_MHC	UKB
20050	rs580241	11	66066349	B3GNT1	ENSG00000174684	depression_Als_noukb_included	C	1480	rs187050975	unconditioned	0.0141429	0.875528	0.0014436	0.0893473	0.0195385	4.25854	OID21127	no_MHC	UKB
20051	rs580241	11	66066349	B3GNT1	ENSG00000174684	depression_Als_ukb_included	C	1603	unconditioned	unconditioned	1.33238e-280	0.0436278	2.91954e-279	0.955981	0.000391514	644.437	OID21127	no_MHC	UKB
20052	rs580241	11	66066349	B3GNT1	ENSG00000174684	depression_Als_ukb_included	C	1493	rs10896113	unconditioned	3.58423e-212	0.0436635	7.8487e-211	0.956136	0.000200272	486.871	OID21127	no_MHC	UKB
20053	rs580241	11	66066349	B3GNT1	ENSG00000174684	depression_Als_ukb_included	C	1490	rs148547920	unconditioned	2.64569e-05	0.0436248	0.000579349	0.955289	0.00048052	10.54	OID21127	no_MHC	UKB
20054	rs580241	11	66066349	B3GNT1	ENSG00000174684	depression_Als_ukb_included	C	1489	rs187050975	unconditioned	0.000693337	0.0429575	0.0151826	0.940675	0.000491631	7.27399	OID21127	no_MHC	UKB
20055	rs580241	11	66066349	B3GNT1	ENSG00000174684	schizophrenia	C	1635	unconditioned	unconditioned	1.91123e-279	0.626482	1.06873e-279	0.350295	0.0232227	641.773	OID21127	no_MHC	UKB
20056	rs580241	11	66066349	B3GNT1	ENSG00000174684	schizophrenia	C	1505	rs10896113	unconditioned	5.24818e-211	0.639336	2.86337e-211	0.348806	0.0118586	484.188	OID21127	no_MHC	UKB
20057	rs580241	11	66066349	B3GNT1	ENSG00000174684	schizophrenia	C	1502	rs148547920	unconditioned	0.000386522	0.637545	0.000210862	0.34779	0.0140676	7.85832	OID21127	no_MHC	UKB
20058	rs580241	11	66066349	B3GNT1	ENSG00000174684	schizophrenia	C	1501	rs187050975	unconditioned	0.010179	0.631147	0.00555279	0.344292	0.00882956	4.58743	OID21127	no_MHC	UKB
20059	rs3733402	4	187158034	BAG3	ENSG00000151929	anxiety_pgc_2026	T	3587	unconditioned	unconditioned	1.07765e-27	0.955941	4.71044e-29	0.0417821	0.00227723	62.095	OID20972	no_MHC	UKB
20060	rs3733402	4	187158034	BAG3	ENSG00000151929	anxiety_pgc_2026	T	3001	rs3733402*	unconditioned	0.847678	0.119902	0.0274206	0.00387745	0.00112235	0.165255	OID20972	no_MHC	UKB
20061	rs3733402	4	187158034	BAG3	ENSG00000151929	bipolar	T	3721	unconditioned	unconditioned	7.82362e-28	0.816176	1.40667e-28	0.14671	0.0371143	62.4152	OID20972	no_MHC	UKB
20062	rs3733402	4	187158034	BAG3	ENSG00000151929	bipolar	T	3082	rs3733402*	unconditioned	0.777118	0.111553	0.0933131	0.0133902	0.00462627	0.252164	OID20972	no_MHC	UKB
20063	rs3733402	4	187158034	BAG3	ENSG00000151929	bipolar_noukb	T	3727	unconditioned	unconditioned	7.55538e-28	0.788193	1.73323e-28	0.180783	0.0310235	62.4501	OID20972	no_MHC	UKB
20064	rs3733402	4	187158034	BAG3	ENSG00000151929	bipolar_noukb	T	3091	rs3733402*	unconditioned	0.775181	0.111331	0.0957618	0.0137493	0.00397723	0.254659	OID20972	no_MHC	UKB
20065	rs3733402	4	187158034	BAG3	ENSG00000151929	depression_Als_noukb_included	T	3583	unconditioned	unconditioned	9.05881e-28	0.945114	4.95923e-29	0.051737	0.00314885	62.2686	OID20972	no_MHC	UKB
20066	rs3733402	4	187158034	BAG3	ENSG00000151929	depression_Als_noukb_included	T	3059	rs3733402*	unconditioned	0.837086	0.118952	0.0373555	0.00530701	0.00129952	0.177828	OID20972	no_MHC	UKB
20067	rs3733402	4	187158034	BAG3	ENSG00000151929	depression_Als_ukb_included	T	3698	unconditioned	unconditioned	9.17836e-28	0.957852	2.90019e-29	0.0302544	0.0118939	62.2555	OID20972	no_MHC	UKB
20068	rs3733402	4	187158034	BAG3	ENSG00000151929	depression_Als_ukb_included	T	3085	rs3733402*	unconditioned	0.85358	0.1223	0.0204407	0.00292798	0.000750644	0.158316	OID20972	no_MHC	UKB
20069	rs3733402	4	187158034	BAG3	ENSG00000151929	schizophrenia	T	3778	unconditioned	unconditioned	8.81277e-28	0.919363	6.84854e-29	0.0714359	0.00920141	62.2962	OID20972	no_MHC	UKB
20070	rs3733402	4	187158034	BAG3	ENSG00000151929	schizophrenia	T	3102	rs3733402*	unconditioned	0.825529	0.118609	0.0474645	0.00681795	0.00157975	0.191731	OID20972	no_MHC	UKB
20071	rs4632248	19	54324995	BAG4	ENSG00000156735	anxiety_pgc_2026	T	3475	unconditioned	unconditioned	1.47989e-11	0.947527	7.54393e-13	0.0482972	0.0041757	24.9365	OID30474	no_MHC	UKB
20072	rs4632248	19	54324995	BAG4	ENSG00000156735	anxiety_pgc_2026	T	2353	rs11671984*	unconditioned	0.931387	0.0337419	0.0331345	0.00119984	0.000536536	0.0710801	OID30474	no_MHC	UKB
20073	rs4632248	19	54324995	BAG4	ENSG00000156735	bipolar	T	3963	unconditioned	unconditioned	1.42564e-11	0.911463	1.29566e-12	0.0828305	0.00570656	24.9738	OID30474	no_MHC	UKB
20074	rs4632248	19	54324995	BAG4	ENSG00000156735	bipolar	T	2483	rs11671984*	unconditioned	0.914805	0.0350595	0.0474963	0.00181946	0.000819294	0.0890439	OID30474	no_MHC	UKB
20075	rs4632248	19	54324995	BAG4	ENSG00000156735	bipolar_noukb	T	3948	unconditioned	unconditioned	1.45025e-11	0.912168	1.3053e-12	0.082094	0.00573759	24.9567	OID30474	no_MHC	UKB
20076	rs4632248	19	54324995	BAG4	ENSG00000156735	bipolar_noukb	T	2475	rs11671984*	unconditioned	0.915974	0.0349624	0.046484	0.00177347	0.000805734	0.0877668	OID30474	no_MHC	UKB
20077	rs4632248	19	54324995	BAG4	ENSG00000156735	depression_Als_noukb_included	T	3719	unconditioned	unconditioned	1.43482e-11	0.91774	1.2142e-12	0.0776582	0.00460166	24.9674	OID30474	no_MHC	UKB
20078	rs4632248	19	54324995	BAG4	ENSG00000156735	depression_Als_noukb_included	T	2410	rs11671984*	unconditioned	0.934942	0.0342835	0.0293243	0.00107492	0.000375031	0.0672706	OID30474	no_MHC	UKB
20079	rs4632248	19	54324995	BAG4	ENSG00000156735	depression_Als_ukb_included	T	3842	unconditioned	unconditioned	1.47647e-11	0.94605	6.63476e-13	0.0425007	0.0114492	24.9388	OID30474	no_MHC	UKB
20080	rs4632248	19	54324995	BAG4	ENSG00000156735	depression_Als_ukb_included	T	2471	rs11671984*	unconditioned	0.944055	0.0362126	0.0187529	0.000719075	0.000260065	0.0575705	OID30474	no_MHC	UKB
20081	rs4632248	19	54324995	BAG4	ENSG00000156735	schizophrenia	T	3966	unconditioned	unconditioned	6.33155e-12	0.404807	9.27272e-12	0.592849	0.00234382	25.7855	OID30474	no_MHC	UKB
20082	rs4632248	19	54324995	BAG4	ENSG00000156735	schizophrenia	T	2484	rs11671984*	unconditioned	0.398061	0.01532	0.557631	0.0214538	0.00753466	0.92115	OID30474	no_MHC	UKB
20083	rs3741513	12	124856660	BAIAP2	ENSG00000175866	anxiety_pgc_2026	T	2986	unconditioned	unconditioned	1.52527e-18	0.428376	1.99107e-18	0.559184	0.0124409	41.0244	OID21250	no_MHC	UKB
20084	rs3741513	12	124856660	BAIAP2	ENSG00000175866	anxiety_pgc_2026	T	2674	rs3741513*	unconditioned	0.389461	0.0457526	0.501721	0.0589364	0.00412843	0.942991	OID21250	no_MHC	UKB
20085	rs3741513	12	124856660	BAIAP2	ENSG00000175866	bipolar	T	3111	unconditioned	unconditioned	1.86288e-18	0.695679	6.41769e-19	0.2396	0.0647213	40.8244	OID21250	no_MHC	UKB
20086	rs3741513	12	124856660	BAIAP2	ENSG00000175866	bipolar	T	2750	rs3741513*	unconditioned	0.688769	0.0810254	0.203237	0.0239054	0.00306233	0.372849	OID21250	no_MHC	UKB
20087	rs3741513	12	124856660	BAIAP2	ENSG00000175866	bipolar_noukb	T	3115	unconditioned	unconditioned	1.9061e-18	0.711813	6.06224e-19	0.226326	0.0618611	40.8015	OID21250	no_MHC	UKB
20088	rs3741513	12	124856660	BAIAP2	ENSG00000175866	bipolar_noukb	T	2747	rs3741513*	unconditioned	0.688065	0.0830903	0.201576	0.0243393	0.00292938	0.373872	OID21250	no_MHC	UKB
20089	rs3741513	12	124856660	BAIAP2	ENSG00000175866	depression_Als_noukb_included	T	2992	unconditioned	unconditioned	2.44339e-18	0.912581	2.23942e-19	0.0836361	0.00378298	40.5531	OID21250	no_MHC	UKB
20090	rs3741513	12	124856660	BAIAP2	ENSG00000175866	depression_Als_noukb_included	T	2713	rs3741513*	unconditioned	0.82002	0.098329	0.0691567	0.0082884	0.00420584	0.198426	OID21250	no_MHC	UKB
20091	rs3741513	12	124856660	BAIAP2	ENSG00000175866	depression_Als_ukb_included	T	3093	unconditioned	unconditioned	1.30041e-18	0.485785	1.36636e-18	0.510418	0.00379721	41.1839	OID21250	no_MHC	UKB
20092	rs3741513	12	124856660	BAIAP2	ENSG00000175866	depression_Als_ukb_included	T	2730	rs3741513*	unconditioned	0.436959	0.0524587	0.451425	0.0541905	0.00496775	0.827917	OID21250	no_MHC	UKB
20093	rs3741513	12	124856660	BAIAP2	ENSG00000175866	schizophrenia	T	3143	unconditioned	unconditioned	2.46022e-21	0.000918743	2.67532e-18	0.99907	1.1625e-05	47.454	OID21250	no_MHC	UKB
20094	rs3741513	12	124856660	BAIAP2	ENSG00000175866	schizophrenia	T	2680	rs3741513*	rs12310367*	0.776033	0.0935611	0.107652	0.0129691	0.00978444	0.25356	OID21250	no_MHC	UKB
20095	rs3741513	12	124856660	BAIAP2	ENSG00000175866	schizophrenia	T	2746	rs3741513*	unconditioned	0.000821703	9.89789e-05	0.887073	0.106848	0.00515862	7.10413	OID21250	no_MHC	UKB
20096	rs3741513	12	124856660	BAIAP2	ENSG00000175866	schizophrenia	T	2678	unconditioned	rs12310367*	2.33102e-18	3.23403e-19	0.870518	0.120766	0.00871559	40.6002	OID21250	no_MHC	UKB
20097	rs1354034	3	56849749	BAMBI	ENSG00000095739	anxiety_pgc_2026	T	2771	unconditioned	unconditioned	2.67944e-10	0.927194	2.03643e-11	0.0704663	0.00234011	22.0402	OID21267	no_MHC	UKB
20098	rs1354034	3	56849749	BAMBI	ENSG00000095739	anxiety_pgc_2026	T	2588	rs1354034*	unconditioned	0.847897	0.0835774	0.0612468	0.00603586	0.00124297	0.164996	OID21267	no_MHC	UKB
20099	rs1354034	3	56849749	BAMBI	ENSG00000095739	bipolar	T	2871	unconditioned	unconditioned	2.35473e-10	0.814804	3.55432e-11	0.122927	0.0622688	22.1694	OID21267	no_MHC	UKB
20100	rs1354034	3	56849749	BAMBI	ENSG00000095739	bipolar	T	2659	rs1354034*	unconditioned	0.796727	0.0792147	0.110244	0.0109581	0.00285609	0.227243	OID21267	no_MHC	UKB
20101	rs1354034	3	56849749	BAMBI	ENSG00000095739	bipolar_noukb	T	2864	unconditioned	unconditioned	2.40514e-10	0.832242	3.57968e-11	0.123822	0.043936	22.1482	OID21267	no_MHC	UKB
20102	rs1354034	3	56849749	BAMBI	ENSG00000095739	bipolar_noukb	T	2650	rs1354034*	unconditioned	0.797362	0.0795923	0.109423	0.0109198	0.00270341	0.226447	OID21267	no_MHC	UKB
20103	rs1354034	3	56849749	BAMBI	ENSG00000095739	depression_Als_noukb_included	T	2766	unconditioned	unconditioned	2.61348e-10	0.904344	2.32083e-11	0.0802924	0.0153636	22.0652	OID21267	no_MHC	UKB
20104	rs1354034	3	56849749	BAMBI	ENSG00000095739	depression_Als_noukb_included	T	2597	rs1354034*	unconditioned	0.837377	0.0819618	0.0703632	0.00688368	0.00341447	0.177481	OID21267	no_MHC	UKB
20105	rs1354034	3	56849749	BAMBI	ENSG00000095739	depression_Als_ukb_included	T	2855	unconditioned	unconditioned	2.28497e-10	0.790693	5.93895e-11	0.205508	0.00379882	22.1995	OID21267	no_MHC	UKB
20106	rs1354034	3	56849749	BAMBI	ENSG00000095739	depression_Als_ukb_included	T	2640	rs1354034*	unconditioned	0.722338	0.0711963	0.185081	0.0182391	0.00314517	0.325262	OID21267	no_MHC	UKB
20107	rs1354034	3	56849749	BAMBI	ENSG00000095739	schizophrenia	T	2891	unconditioned	unconditioned	1.90666e-10	0.659744	5.755e-11	0.198994	0.141263	22.3805	OID21267	no_MHC	UKB
20108	rs1354034	3	56849749	BAMBI	ENSG00000095739	schizophrenia	T	2656	rs1354034*	unconditioned	0.70211	0.06985	0.203372	0.0202282	0.00443954	0.353665	OID21267	no_MHC	UKB
20109	rs62324183	4	103024423	BANK1	ENSG00000153064	anxiety_pgc_2026	C	2524	unconditioned	unconditioned	1.03118e-47	0.867715	1.09832e-48	0.0923807	0.0399048	108.191	OID20594	no_MHC	UKB
20110	rs62324183	4	103024423	BANK1	ENSG00000153064	anxiety_pgc_2026	C	2309	rs28396651	unconditioned	3.48328e-13	0.895243	3.41727e-14	0.0878108	0.0169462	28.6856	OID20594	no_MHC	UKB
20111	rs62324183	4	103024423	BANK1	ENSG00000153064	anxiety_pgc_2026	C	2293	rs3113675	unconditioned	5.10803e-07	0.902641	4.99476e-08	0.0882534	0.00910506	14.4873	OID20594	no_MHC	UKB
20112	rs62324183	4	103024423	BANK1	ENSG00000153064	anxiety_pgc_2026	C	2292	rs35978636	unconditioned	1.51314e-10	0.897604	1.4796e-11	0.087756	0.0146397	22.6117	OID20594	no_MHC	UKB
20113	rs62324183	4	103024423	BANK1	ENSG00000153064	anxiety_pgc_2026	C	2292	rs62324183	unconditioned	1.3768e-20	0.901951	1.34621e-21	0.0881809	0.00986835	45.7319	OID20594	no_MHC	UKB
20114	rs62324183	4	103024423	BANK1	ENSG00000153064	bipolar	C	2644	unconditioned	unconditioned	9.64504e-48	0.811927	1.50866e-48	0.126939	0.061134	108.258	OID20594	no_MHC	UKB
20115	rs62324183	4	103024423	BANK1	ENSG00000153064	bipolar	C	2390	rs28396651	unconditioned	3.39901e-13	0.873977	4.66774e-14	0.120014	0.00600871	28.7101	OID20594	no_MHC	UKB
20116	rs62324183	4	103024423	BANK1	ENSG00000153064	bipolar	C	2374	rs3113675	unconditioned	4.93199e-07	0.871479	6.76796e-08	0.11958	0.00894027	14.5224	OID20594	no_MHC	UKB
20117	rs62324183	4	103024423	BANK1	ENSG00000153064	bipolar	C	2373	rs35978636	unconditioned	1.45446e-10	0.86294	1.99592e-11	0.1184	0.0186602	22.6512	OID20594	no_MHC	UKB
20118	rs62324183	4	103024423	BANK1	ENSG00000153064	bipolar	C	2373	rs62324183	unconditioned	1.08149e-20	0.708814	1.48683e-21	0.0972533	0.193932	45.9734	OID20594	no_MHC	UKB
20119	rs62324183	4	103024423	BANK1	ENSG00000153064	bipolar_noukb	C	2636	unconditioned	unconditioned	9.59561e-48	0.807779	1.32464e-48	0.111431	0.0807903	108.263	OID20594	no_MHC	UKB
20120	rs62324183	4	103024423	BANK1	ENSG00000153064	bipolar_noukb	C	2389	rs28396651	unconditioned	3.45169e-13	0.887525	4.14655e-14	0.106613	0.00586137	28.6947	OID20594	no_MHC	UKB
20121	rs62324183	4	103024423	BANK1	ENSG00000153064	bipolar_noukb	C	2373	rs3113675	unconditioned	5.00498e-07	0.884377	6.00776e-08	0.106147	0.00947511	14.5077	OID20594	no_MHC	UKB
20122	rs62324183	4	103024423	BANK1	ENSG00000153064	bipolar_noukb	C	2372	rs35978636	unconditioned	1.47369e-10	0.874342	1.769e-11	0.104934	0.0207233	22.6381	OID20594	no_MHC	UKB
20123	rs62324183	4	103024423	BANK1	ENSG00000153064	bipolar_noukb	C	2372	rs62324183	unconditioned	9.98438e-21	0.654373	1.20235e-21	0.0785347	0.267092	46.0533	OID20594	no_MHC	UKB
20124	rs62324183	4	103024423	BANK1	ENSG00000153064	depression_Als_noukb_included	C	2539	unconditioned	unconditioned	1.07159e-47	0.901571	4.41958e-49	0.0371222	0.0613066	108.152	OID20594	no_MHC	UKB
20125	rs62324183	4	103024423	BANK1	ENSG00000153064	depression_Als_noukb_included	C	2348	rs28396651	unconditioned	3.57162e-13	0.918294	1.29688e-14	0.0332954	0.0484107	28.6606	OID20594	no_MHC	UKB
20126	rs62324183	4	103024423	BANK1	ENSG00000153064	depression_Als_noukb_included	C	2332	rs3113675	unconditioned	5.42693e-07	0.958922	1.91739e-08	0.0338724	0.00720543	14.4267	OID20594	no_MHC	UKB
20127	rs62324183	4	103024423	BANK1	ENSG00000153064	depression_Als_noukb_included	C	2331	rs35978636	unconditioned	1.6129e-10	0.956973	5.69798e-12	0.0337982	0.00922887	22.5478	OID20594	no_MHC	UKB
20128	rs62324183	4	103024423	BANK1	ENSG00000153064	depression_Als_noukb_included	C	2331	rs62324183	unconditioned	1.00382e-20	0.657967	3.59392e-22	0.023238	0.318795	46.0479	OID20594	no_MHC	UKB
20129	rs62324183	4	103024423	BANK1	ENSG00000153064	depression_Als_ukb_included	C	2600	unconditioned	unconditioned	1.10138e-47	0.926724	6.14909e-49	0.0517182	0.021558	108.125	OID20594	no_MHC	UKB
20130	rs62324183	4	103024423	BANK1	ENSG00000153064	depression_Als_ukb_included	C	2346	rs28396651	unconditioned	3.61333e-13	0.929052	1.84205e-14	0.0473388	0.0236096	28.649	OID20594	no_MHC	UKB
20131	rs62324183	4	103024423	BANK1	ENSG00000153064	depression_Als_ukb_included	C	2330	rs3113675	unconditioned	5.36717e-07	0.948358	2.71166e-08	0.0479101	0.00373134	14.4378	OID20594	no_MHC	UKB
20132	rs62324183	4	103024423	BANK1	ENSG00000153064	depression_Als_ukb_included	C	2329	rs35978636	unconditioned	1.59369e-10	0.945586	8.05183e-12	0.0477674	0.00664662	22.5598	OID20594	no_MHC	UKB
20133	rs62324183	4	103024423	BANK1	ENSG00000153064	depression_Als_ukb_included	C	2329	rs62324183	unconditioned	1.37817e-20	0.903376	6.96978e-22	0.0456351	0.0509884	45.7309	OID20594	no_MHC	UKB
20134	rs62324183	4	103024423	BANK1	ENSG00000153064	schizophrenia	C	2662	unconditioned	unconditioned	8.06717e-62	6.79113e-15	1.1879e-47	1	1.40654e-16	140.672	OID20594	no_MHC	UKB
20135	rs62324183	4	103024423	BANK1	ENSG00000153064	schizophrenia	C	2391	rs28396651	rs13107325*	3.62191e-13	0.93129	1.87082e-14	0.0480831	0.0206272	28.6466	OID20594	no_MHC	UKB
20136	rs62324183	4	103024423	BANK1	ENSG00000153064	schizophrenia	C	2389	rs28396651	unconditioned	2.64117e-27	6.79113e-15	3.88914e-13	1	4.89495e-13	61.1986	OID20594	no_MHC	UKB
20137	rs62324183	4	103024423	BANK1	ENSG00000153064	schizophrenia	C	2375	rs3113675	rs13107325*	5.02053e-07	0.887123	2.585e-08	0.0456095	0.0672674	14.5046	OID20594	no_MHC	UKB
20138	rs62324183	4	103024423	BANK1	ENSG00000153064	schizophrenia	C	2373	rs3113675	unconditioned	3.84334e-21	6.79113e-15	5.65934e-07	0.999999	1.18267e-07	47.0079	OID20594	no_MHC	UKB
20139	rs62324183	4	103024423	BANK1	ENSG00000153064	schizophrenia	C	2374	rs35978636	rs13107325*	1.56626e-10	0.929272	8.04468e-12	0.0477064	0.0230217	22.5772	OID20594	no_MHC	UKB
20140	rs62324183	4	103024423	BANK1	ENSG00000153064	schizophrenia	C	2372	rs35978636	unconditioned	1.14462e-24	6.79113e-15	1.68547e-10	1	3.40887e-11	55.127	OID20594	no_MHC	UKB
20141	rs62324183	4	103024423	BANK1	ENSG00000153064	schizophrenia	C	2374	rs62324183	rs13107325*	1.42707e-20	0.93531	7.32875e-22	0.0480164	0.0166733	45.6961	OID20594	no_MHC	UKB
20142	rs62324183	4	103024423	BANK1	ENSG00000153064	schizophrenia	C	2372	rs62324183	unconditioned	1.03616e-34	6.79113e-15	1.52576e-20	1	1.45778e-16	78.2524	OID20594	no_MHC	UKB
20143	rs62324183	4	103024423	BANK1	ENSG00000153064	schizophrenia	C	2391	unconditioned	rs13107325*	1.06741e-30	5.52967e-32	0.934918	0.0484161	0.0166663	69.0123	OID20594	no_MHC	UKB
20144	rs10420519	19	45298461	BCAM	ENSG00000187244	anxiety_pgc_2026	C	2847	unconditioned	unconditioned	3.75032e-224	0.853324	5.99011e-225	0.136285	0.0103906	514.457	OID21076	no_MHC	UKB
20145	rs10420519	19	45298461	BCAM	ENSG00000187244	anxiety_pgc_2026	C	2256	rs10409076	unconditioned	4.5639e-38	0.802906	3.53007e-39	0.0619678	0.135126	85.9801	OID21076	no_MHC	UKB
20146	rs10420519	19	45298461	BCAM	ENSG00000187244	anxiety_pgc_2026	C	2255	rs112027066	unconditioned	7.1647e-07	0.920681	5.52086e-08	0.0709361	0.00838167	14.1489	OID21076	no_MHC	UKB
20147	rs10420519	19	45298461	BCAM	ENSG00000187244	anxiety_pgc_2026	C	2255	rs1135062	unconditioned	1.55415e-109	0.926067	1.19748e-110	0.0713509	0.0025824	250.541	OID21076	no_MHC	UKB
20148	rs10420519	19	45298461	BCAM	ENSG00000187244	anxiety_pgc_2026	C	2255	rs11540085	unconditioned	1.93376e-06	0.109273	1.65013e-07	0.00844228	0.882282	13.156	OID21076	no_MHC	UKB
20149	rs10420519	19	45298461	BCAM	ENSG00000187244	anxiety_pgc_2026	C	2254	rs12327715	unconditioned	8.86099e-09	0.913849	6.82715e-10	0.0703939	0.0157567	18.5416	OID21076	no_MHC	UKB
20150	rs10420519	19	45298461	BCAM	ENSG00000187244	anxiety_pgc_2026	C	2256	rs1466435	unconditioned	5.64259e-09	0.922378	4.34861e-10	0.071079	0.00654275	18.9929	OID21076	no_MHC	UKB
20151	rs10420519	19	45298461	BCAM	ENSG00000187244	anxiety_pgc_2026	C	2257	rs28399654	unconditioned	2.02101e-49	0.917167	1.5579e-50	0.0706877	0.0121456	112.123	OID21076	no_MHC	UKB
20152	rs10420519	19	45298461	BCAM	ENSG00000187244	anxiety_pgc_2026	C	2255	rs2968180	unconditioned	1.51736e-21	0.923763	1.16917e-22	0.0711735	0.00506341	47.9373	OID21076	no_MHC	UKB
20153	rs10420519	19	45298461	BCAM	ENSG00000187244	anxiety_pgc_2026	C	2255	rs519113	unconditioned	1.61186e-05	0.846396	1.24385e-06	0.0652268	0.0883596	11.0355	OID21076	no_MHC	UKB
20154	rs10420519	19	45298461	BCAM	ENSG00000187244	bipolar	C	3097	unconditioned	unconditioned	3.6816e-224	0.842893	5.296e-225	0.121214	0.0358928	514.476	OID21076	no_MHC	UKB
20155	rs10420519	19	45298461	BCAM	ENSG00000187244	bipolar	C	2379	rs10409076	unconditioned	4.44115e-38	0.78139	4.97682e-39	0.0874326	0.131177	86.0073	OID21076	no_MHC	UKB
20156	rs10420519	19	45298461	BCAM	ENSG00000187244	bipolar	C	2377	rs112027066	unconditioned	6.85225e-07	0.880604	7.64686e-08	0.0982511	0.0211441	14.1935	OID21076	no_MHC	UKB
20157	rs10420519	19	45298461	BCAM	ENSG00000187244	bipolar	C	2377	rs1135062	unconditioned	1.48597e-109	0.885494	1.6582e-110	0.0987966	0.0157093	250.586	OID21076	no_MHC	UKB
20158	rs10420519	19	45298461	BCAM	ENSG00000187244	bipolar	C	2377	rs11540085	unconditioned	1.56526e-05	0.884525	1.74669e-06	0.0986885	0.0167691	11.0649	OID21076	no_MHC	UKB
20159	rs10420519	19	45298461	BCAM	ENSG00000187244	bipolar	C	2376	rs12327715	unconditioned	8.59769e-09	0.886746	9.59264e-10	0.0989219	0.014332	18.5718	OID21076	no_MHC	UKB
20160	rs10420519	19	45298461	BCAM	ENSG00000187244	bipolar	C	2378	rs1466435	unconditioned	5.44503e-09	0.890083	6.07786e-10	0.0993425	0.0105745	19.0286	OID21076	no_MHC	UKB
20161	rs10420519	19	45298461	BCAM	ENSG00000187244	bipolar	C	2379	rs28399654	unconditioned	1.91582e-49	0.869734	2.13981e-50	0.097109	0.0331571	112.177	OID21076	no_MHC	UKB
20162	rs10420519	19	45298461	BCAM	ENSG00000187244	bipolar	C	2377	rs2968180	unconditioned	1.45795e-21	0.887602	1.62689e-22	0.0990315	0.0133669	47.9773	OID21076	no_MHC	UKB
20163	rs10420519	19	45298461	BCAM	ENSG00000187244	bipolar	C	2377	rs519113	unconditioned	1.54278e-05	0.89503	1.72141e-06	0.0998606	0.00509195	11.0793	OID21076	no_MHC	UKB
20164	rs10420519	19	45298461	BCAM	ENSG00000187244	bipolar_noukb	C	3093	unconditioned	unconditioned	3.64499e-224	0.835235	5.01108e-225	0.114777	0.049988	514.486	OID21076	no_MHC	UKB
20165	rs10420519	19	45298461	BCAM	ENSG00000187244	bipolar_noukb	C	2373	rs10409076	unconditioned	4.5188e-38	0.795054	4.69932e-39	0.0825592	0.122387	85.99	OID21076	no_MHC	UKB
20166	rs10420519	19	45298461	BCAM	ENSG00000187244	bipolar_noukb	C	2371	rs112027066	unconditioned	6.9162e-07	0.88881	7.16136e-08	0.0920124	0.0191772	14.1842	OID21076	no_MHC	UKB
20167	rs10420519	19	45298461	BCAM	ENSG00000187244	bipolar_noukb	C	2371	rs1135062	unconditioned	1.49699e-109	0.89205	1.54999e-110	0.0923476	0.0156028	250.578	OID21076	no_MHC	UKB
20168	rs10420519	19	45298461	BCAM	ENSG00000187244	bipolar_noukb	C	2371	rs11540085	unconditioned	1.5769e-05	0.891101	1.63275e-06	0.0922494	0.0166325	11.0575	OID21076	no_MHC	UKB
20169	rs10420519	19	45298461	BCAM	ENSG00000187244	bipolar_noukb	C	2370	rs12327715	unconditioned	8.65632e-09	0.892784	8.96129e-10	0.0924088	0.0148073	18.565	OID21076	no_MHC	UKB
20170	rs10420519	19	45298461	BCAM	ENSG00000187244	bipolar_noukb	C	2372	rs1466435	unconditioned	5.48292e-09	0.896277	5.67956e-10	0.0928313	0.0108921	19.0216	OID21076	no_MHC	UKB
20171	rs10420519	19	45298461	BCAM	ENSG00000187244	bipolar_noukb	C	2373	rs28399654	unconditioned	1.90718e-49	0.865755	1.97756e-50	0.089726	0.0445191	112.181	OID21076	no_MHC	UKB
20172	rs10420519	19	45298461	BCAM	ENSG00000187244	bipolar_noukb	C	2371	rs2968180	unconditioned	1.46983e-21	0.89483	1.52181e-22	0.0926352	0.0125351	47.9691	OID21076	no_MHC	UKB
20173	rs10420519	19	45298461	BCAM	ENSG00000187244	bipolar_noukb	C	2371	rs519113	unconditioned	1.55407e-05	0.901592	1.60891e-06	0.0933356	0.00505493	11.072	OID21076	no_MHC	UKB
20174	rs10420519	19	45298461	BCAM	ENSG00000187244	depression_Als_noukb_included	C	2905	unconditioned	unconditioned	4.22039e-224	0.961555	1.4243e-225	0.0324446	0.00600043	514.339	OID21076	no_MHC	UKB
20175	rs10420519	19	45298461	BCAM	ENSG00000187244	depression_Als_noukb_included	C	2333	rs10409076	unconditioned	5.54787e-38	0.976104	1.16123e-39	0.0204275	0.00346853	85.7848	OID21076	no_MHC	UKB
20176	rs10420519	19	45298461	BCAM	ENSG00000187244	depression_Als_noukb_included	C	2331	rs112027066	unconditioned	7.46429e-07	0.959295	1.56306e-08	0.0200675	0.0206365	14.108	OID21076	no_MHC	UKB
20177	rs10420519	19	45298461	BCAM	ENSG00000187244	depression_Als_noukb_included	C	2331	rs1135062	unconditioned	1.63749e-109	0.975806	3.42606e-111	0.0204127	0.00378135	250.489	OID21076	no_MHC	UKB
20178	rs10420519	19	45298461	BCAM	ENSG00000187244	depression_Als_noukb_included	C	2331	rs11540085	unconditioned	1.67208e-05	0.944904	3.50407e-07	0.0197664	0.0353124	10.9989	OID21076	no_MHC	UKB
20179	rs10420519	19	45298461	BCAM	ENSG00000187244	depression_Als_noukb_included	C	2330	rs12327715	unconditioned	9.34518e-09	0.963866	1.9549e-10	0.0201469	0.0159876	18.4884	OID21076	no_MHC	UKB
20180	rs10420519	19	45298461	BCAM	ENSG00000187244	depression_Als_noukb_included	C	2332	rs1466435	unconditioned	5.95017e-09	0.972657	1.24551e-10	0.020353	0.00698982	18.9398	OID21076	no_MHC	UKB
20181	rs10420519	19	45298461	BCAM	ENSG00000187244	depression_Als_noukb_included	C	2333	rs28399654	unconditioned	2.14387e-49	0.973421	4.48879e-51	0.020375	0.00620423	112.064	OID21076	no_MHC	UKB
20182	rs10420519	19	45298461	BCAM	ENSG00000187244	depression_Als_noukb_included	C	2331	rs2968180	unconditioned	1.60163e-21	0.975073	3.35115e-23	0.0203973	0.00452981	47.8833	OID21076	no_MHC	UKB
20183	rs10420519	19	45298461	BCAM	ENSG00000187244	depression_Als_noukb_included	C	2331	rs519113	unconditioned	1.68301e-05	0.976225	3.5212e-07	0.0204213	0.00333682	10.9923	OID21076	no_MHC	UKB
20184	rs10420519	19	45298461	BCAM	ENSG00000187244	depression_Als_ukb_included	C	3016	unconditioned	unconditioned	4.26042e-224	0.965601	1.32212e-225	0.0299607	0.00443824	514.33	OID21076	no_MHC	UKB
20185	rs10420519	19	45298461	BCAM	ENSG00000187244	depression_Als_ukb_included	C	2347	rs10409076	unconditioned	5.55206e-38	0.97684	1.19505e-39	0.0210237	0.00213642	85.7841	OID21076	no_MHC	UKB
20186	rs10420519	19	45298461	BCAM	ENSG00000187244	depression_Als_ukb_included	C	2345	rs112027066	unconditioned	7.50598e-07	0.964655	1.61627e-08	0.0207574	0.0145872	14.1024	OID21076	no_MHC	UKB
20187	rs10420519	19	45298461	BCAM	ENSG00000187244	depression_Als_ukb_included	C	2345	rs1135062	unconditioned	1.63989e-109	0.977237	3.52897e-111	0.021028	0.00173522	250.487	OID21076	no_MHC	UKB
20188	rs10420519	19	45298461	BCAM	ENSG00000187244	depression_Als_ukb_included	C	2345	rs11540085	unconditioned	1.70797e-05	0.965177	3.67766e-07	0.0207685	0.0140373	10.9776	OID21076	no_MHC	UKB
20189	rs10420519	19	45298461	BCAM	ENSG00000187244	depression_Als_ukb_included	C	2344	rs12327715	unconditioned	8.65677e-09	0.892862	1.86275e-10	0.0191244	0.0880131	18.5649	OID21076	no_MHC	UKB
20190	rs10420519	19	45298461	BCAM	ENSG00000187244	depression_Als_ukb_included	C	2346	rs1466435	unconditioned	5.9637e-09	0.974869	1.28379e-10	0.0209815	0.00414915	18.9376	OID21076	no_MHC	UKB
20191	rs10420519	19	45298461	BCAM	ENSG00000187244	depression_Als_ukb_included	C	2347	rs28399654	unconditioned	2.14637e-49	0.974557	4.62187e-51	0.020981	0.00446203	112.063	OID21076	no_MHC	UKB
20192	rs10420519	19	45298461	BCAM	ENSG00000187244	depression_Als_ukb_included	C	2345	rs2968180	unconditioned	1.65508e-21	0.975935	3.56189e-23	0.021	0.00306452	47.8504	OID21076	no_MHC	UKB
20193	rs10420519	19	45298461	BCAM	ENSG00000187244	depression_Als_ukb_included	C	2345	rs519113	unconditioned	1.68367e-05	0.976718	3.62323e-07	0.0210166	0.00224837	10.9919	OID21076	no_MHC	UKB
20194	rs10420519	19	45298461	BCAM	ENSG00000187244	schizophrenia	C	3105	unconditioned	unconditioned	4.01477e-224	0.919685	2.86571e-225	0.0656317	0.0146838	514.389	OID21076	no_MHC	UKB
20195	rs10420519	19	45298461	BCAM	ENSG00000187244	schizophrenia	C	2381	rs10409076	unconditioned	5.37879e-38	0.946351	2.71948e-39	0.047841	0.00580808	85.8158	OID21076	no_MHC	UKB
20196	rs10420519	19	45298461	BCAM	ENSG00000187244	schizophrenia	C	2379	rs112027066	unconditioned	7.28199e-07	0.93568	3.68135e-08	0.0472855	0.0170335	14.1327	OID21076	no_MHC	UKB
20197	rs10420519	19	45298461	BCAM	ENSG00000187244	schizophrenia	C	2379	rs1135062	unconditioned	1.58969e-109	0.947337	8.03442e-111	0.0478744	0.00478897	250.518	OID21076	no_MHC	UKB
20198	rs10420519	19	45298461	BCAM	ENSG00000187244	schizophrenia	C	2379	rs11540085	unconditioned	1.62587e-05	0.918798	8.22271e-07	0.0464327	0.0347519	11.0269	OID21076	no_MHC	UKB
20199	rs10420519	19	45298461	BCAM	ENSG00000187244	schizophrenia	C	2378	rs12327715	unconditioned	9.02162e-09	0.930508	4.55915e-10	0.0470015	0.0224905	18.5236	OID21076	no_MHC	UKB
20200	rs10420519	19	45298461	BCAM	ENSG00000187244	schizophrenia	C	2380	rs1466435	unconditioned	5.7609e-09	0.941718	2.91285e-10	0.0476049	0.0106769	18.9722	OID21076	no_MHC	UKB
20201	rs10420519	19	45298461	BCAM	ENSG00000187244	schizophrenia	C	2381	rs28399654	unconditioned	2.06616e-49	0.938223	1.04513e-50	0.0474439	0.0143328	112.101	OID21076	no_MHC	UKB
20202	rs10420519	19	45298461	BCAM	ENSG00000187244	schizophrenia	C	2379	rs2968180	unconditioned	1.55127e-21	0.944419	7.84074e-23	0.0477269	0.0078546	47.9152	OID21076	no_MHC	UKB
20203	rs10420519	19	45298461	BCAM	ENSG00000187244	schizophrenia	C	2379	rs519113	unconditioned	1.63221e-05	0.94686	8.24933e-07	0.0478499	0.00527342	11.023	OID21076	no_MHC	UKB
20204	rs1135062	19	45322744	BCAM	ENSG00000187244	anxiety_pgc_2026	C	2871	unconditioned	unconditioned	3.65703e-224	0.83278	6.89838e-225	0.15708	0.0101405	514.482	OID21076	no_MHC	UKB
20205	rs1135062	19	45322744	BCAM	ENSG00000187244	anxiety_pgc_2026	C	2274	rs10409076	unconditioned	4.42422e-38	0.778479	5.15107e-39	0.0905063	0.131015	86.0111	OID21076	no_MHC	UKB
20206	rs1135062	19	45322744	BCAM	ENSG00000187244	anxiety_pgc_2026	C	2273	rs112027066	unconditioned	6.91559e-07	0.888705	8.0316e-08	0.103204	0.00809056	14.1843	OID21076	no_MHC	UKB
20207	rs1135062	19	45322744	BCAM	ENSG00000187244	anxiety_pgc_2026	C	2273	rs1135062	unconditioned	1.49805e-109	0.893721	1.73971e-110	0.103786	0.0024922	250.578	OID21076	no_MHC	UKB
20208	rs1135062	19	45322744	BCAM	ENSG00000187244	anxiety_pgc_2026	C	2273	rs11540085	unconditioned	1.92525e-06	0.108808	2.39527e-07	0.0126587	0.878531	13.1605	OID21076	no_MHC	UKB
20209	rs1135062	19	45322744	BCAM	ENSG00000187244	anxiety_pgc_2026	C	2272	rs12327715	unconditioned	8.5548e-09	0.882337	9.93455e-10	0.102449	0.0152134	18.5768	OID21076	no_MHC	UKB
20210	rs1135062	19	45322744	BCAM	ENSG00000187244	anxiety_pgc_2026	C	2274	rs1466435	unconditioned	5.44586e-09	0.890286	6.3253e-10	0.103399	0.00631511	19.0284	OID21076	no_MHC	UKB
20211	rs1135062	19	45322744	BCAM	ENSG00000187244	anxiety_pgc_2026	C	2275	rs28399654	unconditioned	1.94957e-49	0.885429	2.26474e-50	0.102845	0.0117253	112.159	OID21076	no_MHC	UKB
20212	rs1135062	19	45322744	BCAM	ENSG00000187244	anxiety_pgc_2026	C	2273	rs2968180	unconditioned	1.46437e-21	0.891576	1.70063e-22	0.103537	0.00488697	47.9729	OID21076	no_MHC	UKB
20213	rs1135062	19	45322744	BCAM	ENSG00000187244	anxiety_pgc_2026	C	2273	rs519113	unconditioned	1.56037e-05	0.819296	1.81392e-06	0.0951573	0.0855295	11.068	OID21076	no_MHC	UKB
20214	rs1135062	19	45322744	BCAM	ENSG00000187244	bipolar	C	3122	unconditioned	unconditioned	3.68268e-224	0.843688	5.25639e-225	0.120386	0.0359267	514.475	OID21076	no_MHC	UKB
20215	rs1135062	19	45322744	BCAM	ENSG00000187244	bipolar	C	2397	rs10409076	unconditioned	4.44549e-38	0.782297	4.91571e-39	0.0863732	0.131329	86.0063	OID21076	no_MHC	UKB
20216	rs1135062	19	45322744	BCAM	ENSG00000187244	bipolar	C	2395	rs112027066	unconditioned	6.86088e-07	0.881756	7.55469e-08	0.0970712	0.0211718	14.1923	OID21076	no_MHC	UKB
20217	rs1135062	19	45322744	BCAM	ENSG00000187244	bipolar	C	2395	rs1135062	unconditioned	1.48612e-109	0.886659	1.63631e-110	0.0976108	0.01573	250.586	OID21076	no_MHC	UKB
20218	rs1135062	19	45322744	BCAM	ENSG00000187244	bipolar	C	2395	rs11540085	unconditioned	1.56707e-05	0.885688	1.72546e-06	0.0975039	0.0167911	11.0637	OID21076	no_MHC	UKB
20219	rs1135062	19	45322744	BCAM	ENSG00000187244	bipolar	C	2394	rs12327715	unconditioned	8.60833e-09	0.887914	9.47676e-10	0.0977346	0.0143509	18.5705	OID21076	no_MHC	UKB
20220	rs1135062	19	45322744	BCAM	ENSG00000187244	bipolar	C	2396	rs1466435	unconditioned	5.45182e-09	0.89126	6.00455e-10	0.0981513	0.0105885	19.0273	OID21076	no_MHC	UKB
20221	rs1135062	19	45322744	BCAM	ENSG00000187244	bipolar	C	2397	rs28399654	unconditioned	1.91673e-49	0.870858	2.11239e-50	0.0959422	0.0331999	112.176	OID21076	no_MHC	UKB
20222	rs1135062	19	45322744	BCAM	ENSG00000187244	bipolar	C	2395	rs2968180	unconditioned	1.45975e-21	0.888772	1.60723e-22	0.0978432	0.0133845	47.976	OID21076	no_MHC	UKB
20223	rs1135062	19	45322744	BCAM	ENSG00000187244	bipolar	C	2395	rs519113	unconditioned	1.54494e-05	0.896221	1.70089e-06	0.0986635	0.00509873	11.0779	OID21076	no_MHC	UKB
20224	rs1135062	19	45322744	BCAM	ENSG00000187244	bipolar_noukb	C	3119	unconditioned	unconditioned	3.64644e-224	0.836099	4.96797e-225	0.113861	0.0500397	514.485	OID21076	no_MHC	UKB
20225	rs1135062	19	45322744	BCAM	ENSG00000187244	bipolar_noukb	C	2391	rs10409076	unconditioned	4.52407e-38	0.796129	4.62796e-39	0.0813185	0.122553	85.9888	OID21076	no_MHC	UKB
20226	rs1135062	19	45322744	BCAM	ENSG00000187244	bipolar_noukb	C	2389	rs112027066	unconditioned	6.92633e-07	0.890154	7.0542e-08	0.0906395	0.0192062	14.1828	OID21076	no_MHC	UKB
20227	rs1135062	19	45322744	BCAM	ENSG00000187244	bipolar_noukb	C	2389	rs1135062	unconditioned	1.49744e-109	0.893403	1.52502e-110	0.0909702	0.0156265	250.578	OID21076	no_MHC	UKB
20228	rs1135062	19	45322744	BCAM	ENSG00000187244	bipolar_noukb	C	2389	rs11540085	unconditioned	1.57905e-05	0.892452	1.60815e-06	0.0908733	0.0166577	11.0561	OID21076	no_MHC	UKB
20229	rs1135062	19	45322744	BCAM	ENSG00000187244	bipolar_noukb	C	2388	rs12327715	unconditioned	8.66877e-09	0.89414	8.82692e-10	0.0910304	0.0148298	18.5635	OID21076	no_MHC	UKB
20230	rs1135062	19	45322744	BCAM	ENSG00000187244	bipolar_noukb	C	2390	rs1466435	unconditioned	5.49087e-09	0.897643	5.59453e-10	0.0914481	0.0109087	19.0202	OID21076	no_MHC	UKB
20231	rs1135062	19	45322744	BCAM	ENSG00000187244	bipolar_noukb	C	2391	rs28399654	unconditioned	1.90843e-49	0.86703	1.94645e-50	0.0883854	0.0445846	112.18	OID21076	no_MHC	UKB
20232	rs1135062	19	45322744	BCAM	ENSG00000187244	bipolar_noukb	C	2389	rs2968180	unconditioned	1.47194e-21	0.896192	1.499e-22	0.0912539	0.0125542	47.9677	OID21076	no_MHC	UKB
20233	rs1135062	19	45322744	BCAM	ENSG00000187244	bipolar_noukb	C	2389	rs519113	unconditioned	1.55657e-05	0.902975	1.58505e-06	0.0919449	0.00506268	11.0704	OID21076	no_MHC	UKB
20234	rs1135062	19	45322744	BCAM	ENSG00000187244	depression_Als_noukb_included	C	2926	unconditioned	unconditioned	4.20888e-224	0.959595	1.50981e-225	0.0344166	0.0059882	514.342	OID21076	no_MHC	UKB
20235	rs1135062	19	45322744	BCAM	ENSG00000187244	depression_Als_noukb_included	C	2351	rs10409076	unconditioned	5.53548e-38	0.974103	1.27515e-39	0.0224359	0.00346142	85.7871	OID21076	no_MHC	UKB
20236	rs1135062	19	45322744	BCAM	ENSG00000187244	depression_Als_noukb_included	C	2349	rs112027066	unconditioned	7.44889e-07	0.957362	1.71662e-08	0.0220421	0.0205949	14.11	OID21076	no_MHC	UKB
20237	rs1135062	19	45322744	BCAM	ENSG00000187244	depression_Als_noukb_included	C	2349	rs1135062	unconditioned	1.63214e-109	0.973806	3.75841e-111	0.0224205	0.0037736	250.492	OID21076	no_MHC	UKB
20238	rs1135062	19	45322744	BCAM	ENSG00000187244	depression_Als_noukb_included	C	2349	rs11540085	unconditioned	1.66851e-05	0.943029	3.84776e-07	0.021712	0.0352423	11.001	OID21076	no_MHC	UKB
20239	rs1135062	19	45322744	BCAM	ENSG00000187244	depression_Als_noukb_included	C	2348	rs12327715	unconditioned	9.32551e-09	0.961914	2.14706e-10	0.0221307	0.0159552	18.4905	OID21076	no_MHC	UKB
20240	rs1135062	19	45322744	BCAM	ENSG00000187244	depression_Als_noukb_included	C	2350	rs1466435	unconditioned	5.93757e-09	0.97067	1.36785e-10	0.0223545	0.00697554	18.942	OID21076	no_MHC	UKB
20241	rs1135062	19	45322744	BCAM	ENSG00000187244	depression_Als_noukb_included	C	2351	rs28399654	unconditioned	2.13776e-49	0.97143	4.92593e-51	0.022378	0.00619154	112.067	OID21076	no_MHC	UKB
20242	rs1135062	19	45322744	BCAM	ENSG00000187244	depression_Als_noukb_included	C	2349	rs2968180	unconditioned	1.59821e-21	0.973076	3.68039e-23	0.0224037	0.00452054	47.8854	OID21076	no_MHC	UKB
20243	rs1135062	19	45322744	BCAM	ENSG00000187244	depression_Als_noukb_included	C	2349	rs519113	unconditioned	1.67967e-05	0.974223	3.86776e-07	0.02243	0.00333001	10.9943	OID21076	no_MHC	UKB
20244	rs1135062	19	45322744	BCAM	ENSG00000187244	depression_Als_ukb_included	C	3042	unconditioned	unconditioned	4.23383e-224	0.960291	1.55632e-225	0.0352951	0.00441383	514.336	OID21076	no_MHC	UKB
20245	rs1135062	19	45322744	BCAM	ENSG00000187244	depression_Als_ukb_included	C	2364	rs10409076	unconditioned	5.52206e-38	0.97174	1.48529e-39	0.0261351	0.00212526	85.7895	OID21076	no_MHC	UKB
20246	rs1135062	19	45322744	BCAM	ENSG00000187244	depression_Als_ukb_included	C	2362	rs112027066	unconditioned	7.46689e-07	0.959681	2.00905e-08	0.0258067	0.014512	14.1076	OID21076	no_MHC	UKB
20247	rs1135062	19	45322744	BCAM	ENSG00000187244	depression_Als_ukb_included	C	2362	rs1135062	unconditioned	1.62933e-109	0.972132	4.3817e-111	0.0261414	0.00172616	250.494	OID21076	no_MHC	UKB
20248	rs1135062	19	45322744	BCAM	ENSG00000187244	depression_Als_ukb_included	C	2362	rs11540085	unconditioned	1.69889e-05	0.960197	4.57093e-07	0.0258205	0.0139649	10.9829	OID21076	no_MHC	UKB
20249	rs1135062	19	45322744	BCAM	ENSG00000187244	depression_Als_ukb_included	C	2361	rs12327715	unconditioned	8.61471e-09	0.8886	2.31657e-10	0.0238076	0.0875929	18.5698	OID21076	no_MHC	UKB
20250	rs1135062	19	45322744	BCAM	ENSG00000187244	depression_Als_ukb_included	C	2363	rs1466435	unconditioned	5.93219e-09	0.96979	1.59574e-10	0.0260829	0.00412753	18.9429	OID21076	no_MHC	UKB
20251	rs1135062	19	45322744	BCAM	ENSG00000187244	depression_Als_ukb_included	C	2364	rs28399654	unconditioned	2.13342e-49	0.96948	5.74025e-51	0.0260808	0.00443879	112.069	OID21076	no_MHC	UKB
20252	rs1135062	19	45322744	BCAM	ENSG00000187244	depression_Als_ukb_included	C	2362	rs2968180	unconditioned	1.64631e-21	0.970845	4.42758e-23	0.0261068	0.00304854	47.8557	OID21076	no_MHC	UKB
20253	rs1135062	19	45322744	BCAM	ENSG00000187244	depression_Als_ukb_included	C	2362	rs519113	unconditioned	1.675e-05	0.971619	4.50457e-07	0.0261274	0.00223666	10.9971	OID21076	no_MHC	UKB
20254	rs1135062	19	45322744	BCAM	ENSG00000187244	schizophrenia	C	3130	unconditioned	unconditioned	4.01765e-224	0.920928	2.80876e-225	0.0643679	0.0147036	514.388	OID21076	no_MHC	UKB
20255	rs1135062	19	45322744	BCAM	ENSG00000187244	schizophrenia	C	2399	rs10409076	unconditioned	5.38785e-38	0.94812	2.6178e-39	0.0460606	0.00581894	85.8141	OID21076	no_MHC	UKB
20256	rs1135062	19	45322744	BCAM	ENSG00000187244	schizophrenia	C	2397	rs112027066	unconditioned	7.2951e-07	0.93741	3.54411e-08	0.0455242	0.017065	14.1309	OID21076	no_MHC	UKB
20257	rs1135062	19	45322744	BCAM	ENSG00000187244	schizophrenia	C	2397	rs1135062	unconditioned	1.59073e-109	0.94911	7.72595e-111	0.0460922	0.00479793	250.518	OID21076	no_MHC	UKB
20258	rs1135062	19	45322744	BCAM	ENSG00000187244	schizophrenia	C	2397	rs11540085	unconditioned	1.62857e-05	0.920466	7.91519e-07	0.0447017	0.034815	11.0252	OID21076	no_MHC	UKB
20259	rs1135062	19	45322744	BCAM	ENSG00000187244	schizophrenia	C	2396	rs12327715	unconditioned	9.03748e-09	0.932219	4.38893e-10	0.0452494	0.0225319	18.5219	OID21076	no_MHC	UKB
20260	rs1135062	19	45322744	BCAM	ENSG00000187244	schizophrenia	C	2398	rs1466435	unconditioned	5.77119e-09	0.94347	2.80424e-10	0.0458328	0.0106967	18.9704	OID21076	no_MHC	UKB
20261	rs1135062	19	45322744	BCAM	ENSG00000187244	schizophrenia	C	2399	rs28399654	unconditioned	2.06831e-49	0.939963	1.00542e-50	0.0456781	0.0143594	112.1	OID21076	no_MHC	UKB
20262	rs1135062	19	45322744	BCAM	ENSG00000187244	schizophrenia	C	2397	rs2968180	unconditioned	1.55403e-21	0.946181	7.54822e-23	0.0459499	0.00786926	47.9134	OID21076	no_MHC	UKB
20263	rs1135062	19	45322744	BCAM	ENSG00000187244	schizophrenia	C	2397	rs519113	unconditioned	1.63537e-05	0.948631	7.94282e-07	0.0460686	0.00528333	11.0211	OID21076	no_MHC	UKB
20264	rs2365715	1	156615114	BCAN	ENSG00000132692	anxiety_pgc_2026	C	2205	unconditioned	unconditioned	3.99989e-184	0.957113	1.67742e-185	0.0401354	0.00275188	422.289	OID20998	no_MHC	UKB
20265	rs2365715	1	156615114	BCAN	ENSG00000132692	anxiety_pgc_2026	C	1911	rs116317850	unconditioned	2.80513e-07	0.957704	1.01185e-08	0.0345378	0.00775745	15.0866	OID20998	no_MHC	UKB
20266	rs2365715	1	156615114	BCAN	ENSG00000132692	anxiety_pgc_2026	C	1909	rs12747719	unconditioned	0.00641025	0.952981	0.000231089	0.0343489	0.00602893	5.04986	OID20998	no_MHC	UKB
20267	rs2365715	1	156615114	BCAN	ENSG00000132692	anxiety_pgc_2026	C	1909	rs3795736	unconditioned	8.6436e-50	0.959387	3.11628e-51	0.0345828	0.00603054	112.972	OID20998	no_MHC	UKB
20268	rs2365715	1	156615114	BCAN	ENSG00000132692	anxiety_pgc_2026	C	1908	rs7539173	unconditioned	9.01531e-08	0.962181	3.24973e-09	0.0346804	0.00313828	16.2218	OID20998	no_MHC	UKB
20269	rs2365715	1	156615114	BCAN	ENSG00000132692	anxiety_pgc_2026	C	1911	rs75508841	unconditioned	0.000617436	0.955364	2.2274e-05	0.0344551	0.00954125	7.38994	OID20998	no_MHC	UKB
20270	rs2365715	1	156615114	BCAN	ENSG00000132692	anxiety_pgc_2026	C	1909	rs75538266	unconditioned	8.9937e-10	0.939311	3.24451e-11	0.0338591	0.0268295	20.8293	OID20998	no_MHC	UKB
20271	rs2365715	1	156615114	BCAN	ENSG00000132692	bipolar	C	2294	unconditioned	unconditioned	3.97799e-184	0.951791	1.69499e-185	0.0405474	0.00766166	422.295	OID20998	no_MHC	UKB
20272	rs2365715	1	156615114	BCAN	ENSG00000132692	bipolar	C	1961	rs116317850	unconditioned	2.73435e-07	0.933511	8.40007e-09	0.0286401	0.0378487	15.1122	OID20998	no_MHC	UKB
20273	rs2365715	1	156615114	BCAN	ENSG00000132692	bipolar	C	1959	rs12747719	unconditioned	0.00643586	0.957189	0.000196972	0.0292882	0.00689037	5.04587	OID20998	no_MHC	UKB
20274	rs2365715	1	156615114	BCAN	ENSG00000132692	bipolar	C	1959	rs3795736	unconditioned	8.69696e-50	0.965288	2.66169e-51	0.0295373	0.00517512	112.966	OID20998	no_MHC	UKB
20275	rs2365715	1	156615114	BCAN	ENSG00000132692	bipolar	C	1958	rs7539173	unconditioned	9.04231e-08	0.965023	2.7669e-09	0.0295238	0.00545334	16.2188	OID20998	no_MHC	UKB
20276	rs2365715	1	156615114	BCAN	ENSG00000132692	bipolar	C	1961	rs75508841	unconditioned	0.000612759	0.948289	1.87959e-05	0.0290661	0.0220129	7.39754	OID20998	no_MHC	UKB
20277	rs2365715	1	156615114	BCAN	ENSG00000132692	bipolar	C	1959	rs75538266	unconditioned	9.13942e-10	0.954593	2.79817e-11	0.0292101	0.0161969	20.8133	OID20998	no_MHC	UKB
20278	rs2365715	1	156615114	BCAN	ENSG00000132692	bipolar_noukb	C	2288	unconditioned	unconditioned	3.97215e-184	0.950399	1.75628e-185	0.0420142	0.00758701	422.296	OID20998	no_MHC	UKB
20279	rs2365715	1	156615114	BCAN	ENSG00000132692	bipolar_noukb	C	1962	rs116317850	unconditioned	2.71536e-07	0.927028	8.74422e-09	0.0298098	0.0431619	15.1192	OID20998	no_MHC	UKB
20280	rs2365715	1	156615114	BCAN	ENSG00000132692	bipolar_noukb	C	1960	rs12747719	unconditioned	0.00642477	0.955526	0.000206037	0.0306357	0.00720749	5.04759	OID20998	no_MHC	UKB
20281	rs2365715	1	156615114	BCAN	ENSG00000132692	bipolar_noukb	C	1960	rs3795736	unconditioned	8.68464e-50	0.963921	2.78505e-51	0.0309065	0.00517207	112.968	OID20998	no_MHC	UKB
20282	rs2365715	1	156615114	BCAN	ENSG00000132692	bipolar_noukb	C	1959	rs7539173	unconditioned	9.02973e-08	0.963684	2.89523e-09	0.0308935	0.0054228	16.2202	OID20998	no_MHC	UKB
20283	rs2365715	1	156615114	BCAN	ENSG00000132692	bipolar_noukb	C	1962	rs75508841	unconditioned	0.00061077	0.94521	1.96332e-05	0.0303599	0.0238	7.40079	OID20998	no_MHC	UKB
20284	rs2365715	1	156615114	BCAN	ENSG00000132692	bipolar_noukb	C	1960	rs75538266	unconditioned	9.12449e-10	0.95303	2.92719e-11	0.0305573	0.0164125	20.8149	OID20998	no_MHC	UKB
20285	rs2365715	1	156615114	BCAN	ENSG00000132692	depression_Als_noukb_included	C	2167	unconditioned	unconditioned	3.85123e-184	0.921407	3.11308e-185	0.0744764	0.00411671	422.327	OID20998	no_MHC	UKB
20286	rs2365715	1	156615114	BCAN	ENSG00000132692	depression_Als_noukb_included	C	1921	rs116317850	unconditioned	2.68939e-07	0.91812	2.05413e-08	0.0701135	0.0117666	15.1288	OID20998	no_MHC	UKB
20287	rs2365715	1	156615114	BCAN	ENSG00000132692	depression_Als_noukb_included	C	1919	rs12747719	unconditioned	0.00617819	0.918683	0.00047167	0.0701318	0.00453523	5.08673	OID20998	no_MHC	UKB
20288	rs2365715	1	156615114	BCAN	ENSG00000132692	depression_Als_noukb_included	C	1919	rs3795736	unconditioned	8.33143e-50	0.924688	6.36072e-51	0.0705916	0.00472021	113.009	OID20998	no_MHC	UKB
20289	rs2365715	1	156615114	BCAN	ENSG00000132692	depression_Als_noukb_included	C	1918	rs7539173	unconditioned	8.68502e-08	0.926768	6.63022e-09	0.0707479	0.00248426	16.2591	OID20998	no_MHC	UKB
20290	rs2365715	1	156615114	BCAN	ENSG00000132692	depression_Als_noukb_included	C	1921	rs75508841	unconditioned	0.000593996	0.91924	4.53667e-05	0.0701974	0.00992329	7.42864	OID20998	no_MHC	UKB
20291	rs2365715	1	156615114	BCAN	ENSG00000132692	depression_Als_noukb_included	C	1919	rs75538266	unconditioned	8.81668e-10	0.920975	6.73157e-11	0.0703081	0.00871688	20.8492	OID20998	no_MHC	UKB
20292	rs2365715	1	156615114	BCAN	ENSG00000132692	depression_Als_ukb_included	C	2278	unconditioned	unconditioned	3.9384e-184	0.941762	2.2597e-185	0.0540304	0.00420765	422.305	OID20998	no_MHC	UKB
20293	rs2365715	1	156615114	BCAN	ENSG00000132692	depression_Als_ukb_included	C	1953	rs116317850	unconditioned	2.78041e-07	0.949239	1.35884e-08	0.0463869	0.00437335	15.0955	OID20998	no_MHC	UKB
20294	rs2365715	1	156615114	BCAN	ENSG00000132692	depression_Als_ukb_included	C	1951	rs12747719	unconditioned	0.00635457	0.944307	0.000310485	0.0461361	0.00289184	5.05858	OID20998	no_MHC	UKB
20295	rs2365715	1	156615114	BCAN	ENSG00000132692	depression_Als_ukb_included	C	1951	rs3795736	unconditioned	8.20494e-50	0.91068	4.01282e-51	0.0444942	0.0448261	113.025	OID20998	no_MHC	UKB
20296	rs2365715	1	156615114	BCAN	ENSG00000132692	depression_Als_ukb_included	C	1950	rs7539173	unconditioned	8.88351e-08	0.948081	4.34032e-09	0.0463159	0.00560248	16.2365	OID20998	no_MHC	UKB
20297	rs2365715	1	156615114	BCAN	ENSG00000132692	depression_Als_ukb_included	C	1953	rs75508841	unconditioned	0.00061434	0.946326	3.00286e-05	0.0462491	0.00678098	7.39496	OID20998	no_MHC	UKB
20298	rs2365715	1	156615114	BCAN	ENSG00000132692	depression_Als_ukb_included	C	1951	rs75538266	unconditioned	9.08044e-10	0.948427	4.43704e-11	0.0463384	0.00523452	20.8197	OID20998	no_MHC	UKB
20299	rs2365715	1	156615114	BCAN	ENSG00000132692	schizophrenia	C	2316	unconditioned	unconditioned	3.20051e-184	0.765777	9.244e-185	0.221165	0.0130581	422.512	OID20998	no_MHC	UKB
20300	rs2365715	1	156615114	BCAN	ENSG00000132692	schizophrenia	C	1963	rs116317850	unconditioned	2.25603e-07	0.770215	6.10089e-08	0.208264	0.0215201	15.3045	OID20998	no_MHC	UKB
20301	rs2365715	1	156615114	BCAN	ENSG00000132692	schizophrenia	C	1961	rs12747719	unconditioned	0.00516975	0.768643	0.00139771	0.207796	0.0169932	5.26493	OID20998	no_MHC	UKB
20302	rs2365715	1	156615114	BCAN	ENSG00000132692	schizophrenia	C	1961	rs3795736	unconditioned	7.06422e-50	0.784069	1.90979e-50	0.211967	0.00396362	113.174	OID20998	no_MHC	UKB
20303	rs2365715	1	156615114	BCAN	ENSG00000132692	schizophrenia	C	1960	rs7539173	unconditioned	7.34229e-08	0.783598	1.98493e-08	0.211835	0.00456686	16.427	OID20998	no_MHC	UKB
20304	rs2365715	1	156615114	BCAN	ENSG00000132692	schizophrenia	C	1963	rs75508841	unconditioned	0.000500717	0.774832	0.000135396	0.209503	0.0150285	7.59947	OID20998	no_MHC	UKB
20305	rs2365715	1	156615114	BCAN	ENSG00000132692	schizophrenia	C	1961	rs75538266	unconditioned	7.44619e-10	0.777732	2.01313e-10	0.210254	0.0120136	21.0181	OID20998	no_MHC	UKB
20306	rs10505955	12	25094221	BCAT1	ENSG00000060982	anxiety_pgc_2026	C	3322	unconditioned	unconditioned	6.74983e-253	0.917947	4.55453e-254	0.0619195	0.0201337	580.645	OID30312	no_MHC	UKB
20307	rs10505955	12	25094221	BCAT1	ENSG00000060982	anxiety_pgc_2026	C	3001	rs10771130	unconditioned	2.21939e-07	0.940194	1.31892e-08	0.0558692	0.00393691	15.3209	OID30312	no_MHC	UKB
20308	rs10505955	12	25094221	BCAT1	ENSG00000060982	anxiety_pgc_2026	C	2999	rs10842407	unconditioned	0.0305524	0.902669	0.00181538	0.053624	0.0113394	3.48831	OID30312	no_MHC	UKB
20309	rs10505955	12	25094221	BCAT1	ENSG00000060982	anxiety_pgc_2026	C	3001	rs11047639	unconditioned	3.41021e-75	0.923104	2.0293e-76	0.0549086	0.0219874	171.467	OID30312	no_MHC	UKB
20310	rs10505955	12	25094221	BCAT1	ENSG00000060982	anxiety_pgc_2026	C	2999	rs12320957	unconditioned	4.8922e-51	0.938767	2.907e-52	0.0557771	0.00545632	115.844	OID30312	no_MHC	UKB
20311	rs10505955	12	25094221	BCAT1	ENSG00000060982	anxiety_pgc_2026	C	3000	rs140335282	unconditioned	0.000378142	0.924063	2.24838e-05	0.0549229	0.0206137	7.88024	OID30312	no_MHC	UKB
20312	rs10505955	12	25094221	BCAT1	ENSG00000060982	anxiety_pgc_2026	C	3000	rs16928315	unconditioned	3.69777e-46	0.938201	2.19761e-47	0.055752	0.00604679	104.611	OID30312	no_MHC	UKB
20313	rs10505955	12	25094221	BCAT1	ENSG00000060982	anxiety_pgc_2026	C	3026	rs2353482	unconditioned	1.27145e-153	0.940803	7.5692e-155	0.0560046	0.00319228	352.055	OID30312	no_MHC	UKB
20314	rs10505955	12	25094221	BCAT1	ENSG00000060982	anxiety_pgc_2026	C	2998	rs2728647	unconditioned	0.00364662	0.93685	0.000216665	0.0556596	0.00362672	5.61395	OID30312	no_MHC	UKB
20315	rs10505955	12	25094221	BCAT1	ENSG00000060982	anxiety_pgc_2026	C	2998	rs73063678	unconditioned	3.16935e-07	0.940626	1.88308e-08	0.055884	0.00348992	14.9646	OID30312	no_MHC	UKB
20316	rs10505955	12	25094221	BCAT1	ENSG00000060982	anxiety_pgc_2026	C	2999	rs73075556	unconditioned	0.000150049	0.927057	8.91827e-06	0.0550826	0.0177012	8.80455	OID30312	no_MHC	UKB
20317	rs10505955	12	25094221	BCAT1	ENSG00000060982	anxiety_pgc_2026	C	3020	rs7314937	unconditioned	1.70819e-06	0.938636	1.0168e-07	0.0558671	0.00549469	13.2801	OID30312	no_MHC	UKB
20318	rs10505955	12	25094221	BCAT1	ENSG00000060982	anxiety_pgc_2026	C	3002	rs76368938	unconditioned	7.4107e-27	0.939031	4.40498e-28	0.0558115	0.00515796	60.1669	OID30312	no_MHC	UKB
20319	rs10505955	12	25094221	BCAT1	ENSG00000060982	anxiety_pgc_2026	C	2999	rs78279323	unconditioned	6.83744e-17	0.931421	4.06346e-18	0.0553406	0.0132383	37.2215	OID30312	no_MHC	UKB
20320	rs10505955	12	25094221	BCAT1	ENSG00000060982	bipolar	C	3479	unconditioned	unconditioned	6.07048e-253	0.825854	8.3973e-254	0.11418	0.059965	580.751	OID30312	no_MHC	UKB
20321	rs10505955	12	25094221	BCAT1	ENSG00000060982	bipolar	C	3148	rs10771130	unconditioned	1.53462e-07	0.881173	1.91563e-08	0.109986	0.00884057	15.6898	OID30312	no_MHC	UKB
20322	rs10505955	12	25094221	BCAT1	ENSG00000060982	bipolar	C	3145	rs10842407	unconditioned	0.0284378	0.840982	0.00354886	0.104927	0.0221043	3.56004	OID30312	no_MHC	UKB
20323	rs10505955	12	25094221	BCAT1	ENSG00000060982	bipolar	C	3147	rs11047639	unconditioned	3.08801e-75	0.835927	3.86006e-76	0.104433	0.0596404	171.566	OID30312	no_MHC	UKB
20324	rs10505955	12	25094221	BCAT1	ENSG00000060982	bipolar	C	3145	rs12320957	unconditioned	4.44078e-51	0.852539	5.54371e-52	0.106387	0.0410745	115.941	OID30312	no_MHC	UKB
20325	rs10505955	12	25094221	BCAT1	ENSG00000060982	bipolar	C	3146	rs140335282	unconditioned	0.000350464	0.85724	4.37637e-05	0.107011	0.0353546	7.95625	OID30312	no_MHC	UKB
20326	rs10505955	12	25094221	BCAT1	ENSG00000060982	bipolar	C	3146	rs16928315	unconditioned	3.47459e-46	0.881805	4.33653e-47	0.110047	0.00814753	104.673	OID30312	no_MHC	UKB
20327	rs10505955	12	25094221	BCAT1	ENSG00000060982	bipolar	C	3172	rs2353482	unconditioned	1.18183e-153	0.874801	1.48005e-154	0.10954	0.0156596	352.128	OID30312	no_MHC	UKB
20328	rs10505955	12	25094221	BCAT1	ENSG00000060982	bipolar	C	3144	rs2728647	unconditioned	0.00339028	0.870944	0.000423067	0.108667	0.0165758	5.68684	OID30312	no_MHC	UKB
20329	rs10505955	12	25094221	BCAT1	ENSG00000060982	bipolar	C	3145	rs73063678	unconditioned	2.28594e-07	0.882771	2.85287e-08	0.110163	0.00706576	15.2913	OID30312	no_MHC	UKB
20330	rs10505955	12	25094221	BCAT1	ENSG00000060982	bipolar	C	3145	rs73075556	unconditioned	0.000139579	0.862319	1.74232e-05	0.10761	0.0299145	8.87688	OID30312	no_MHC	UKB
20331	rs10505955	12	25094221	BCAT1	ENSG00000060982	bipolar	C	3170	rs7314937	unconditioned	1.36895e-06	0.870525	1.71585e-07	0.109091	0.0203817	13.5015	OID30312	no_MHC	UKB
20332	rs10505955	12	25094221	BCAT1	ENSG00000060982	bipolar	C	3148	rs76368938	unconditioned	6.95985e-27	0.88189	8.68756e-28	0.110073	0.00803751	60.2296	OID30312	no_MHC	UKB
20333	rs10505955	12	25094221	BCAT1	ENSG00000060982	bipolar	C	3145	rs78279323	unconditioned	6.38743e-17	0.87071	7.97228e-18	0.108654	0.0206356	37.2896	OID30312	no_MHC	UKB
20334	rs10505955	12	25094221	BCAT1	ENSG00000060982	bipolar_noukb	C	3487	unconditioned	unconditioned	6.08763e-253	0.828168	8.60948e-254	0.117069	0.0547631	580.748	OID30312	no_MHC	UKB
20335	rs10505955	12	25094221	BCAT1	ENSG00000060982	bipolar_noukb	C	3150	rs10771130	unconditioned	1.53566e-07	0.88177	1.90355e-08	0.109292	0.00893785	15.6891	OID30312	no_MHC	UKB
20336	rs10505955	12	25094221	BCAT1	ENSG00000060982	bipolar_noukb	C	3147	rs10842407	unconditioned	0.0285201	0.843426	0.00353427	0.104499	0.0200205	3.55714	OID30312	no_MHC	UKB
20337	rs10505955	12	25094221	BCAT1	ENSG00000060982	bipolar_noukb	C	3149	rs11047639	unconditioned	3.10702e-75	0.841074	3.85618e-76	0.104332	0.0545939	171.56	OID30312	no_MHC	UKB
20338	rs10505955	12	25094221	BCAT1	ENSG00000060982	bipolar_noukb	C	3147	rs12320957	unconditioned	4.44439e-51	0.853236	5.50946e-52	0.10573	0.0410344	115.94	OID30312	no_MHC	UKB
20339	rs10505955	12	25094221	BCAT1	ENSG00000060982	bipolar_noukb	C	3148	rs140335282	unconditioned	0.0003465	0.847545	4.29769e-05	0.105075	0.0469897	7.96763	OID30312	no_MHC	UKB
20340	rs10505955	12	25094221	BCAT1	ENSG00000060982	bipolar_noukb	C	3148	rs16928315	unconditioned	3.47636e-46	0.882256	4.30843e-47	0.109334	0.0084102	104.673	OID30312	no_MHC	UKB
20341	rs10505955	12	25094221	BCAT1	ENSG00000060982	bipolar_noukb	C	3174	rs2353482	unconditioned	1.18705e-153	0.878667	1.47508e-154	0.109175	0.0121577	352.124	OID30312	no_MHC	UKB
20342	rs10505955	12	25094221	BCAT1	ENSG00000060982	bipolar_noukb	C	3146	rs2728647	unconditioned	0.00339655	0.872555	0.000420888	0.108108	0.0155198	5.685	OID30312	no_MHC	UKB
20343	rs10505955	12	25094221	BCAT1	ENSG00000060982	bipolar_noukb	C	3147	rs73063678	unconditioned	2.28736e-07	0.883318	2.83471e-08	0.109461	0.00721998	15.2907	OID30312	no_MHC	UKB
20344	rs10505955	12	25094221	BCAT1	ENSG00000060982	bipolar_noukb	C	3147	rs73075556	unconditioned	0.00013974	0.863309	1.73212e-05	0.106981	0.029553	8.87573	OID30312	no_MHC	UKB
20345	rs10505955	12	25094221	BCAT1	ENSG00000060982	bipolar_noukb	C	3172	rs7314937	unconditioned	1.36995e-06	0.871157	1.70521e-07	0.108415	0.020427	13.5007	OID30312	no_MHC	UKB
20346	rs10505955	12	25094221	BCAT1	ENSG00000060982	bipolar_noukb	C	3150	rs76368938	unconditioned	6.96247e-27	0.88222	8.63022e-28	0.109346	0.00843368	60.2293	OID30312	no_MHC	UKB
20347	rs10505955	12	25094221	BCAT1	ENSG00000060982	bipolar_noukb	C	3147	rs78279323	unconditioned	6.38506e-17	0.870393	7.91372e-18	0.107856	0.0217507	37.29	OID30312	no_MHC	UKB
20348	rs10505955	12	25094221	BCAT1	ENSG00000060982	depression_Als_noukb_included	C	3382	unconditioned	unconditioned	7.11682e-253	0.967936	2.11532e-254	0.0287665	0.00329719	580.592	OID30312	no_MHC	UKB
20349	rs10505955	12	25094221	BCAT1	ENSG00000060982	depression_Als_noukb_included	C	3094	rs10771130	unconditioned	1.69033e-07	0.970574	4.22796e-09	0.0242715	0.00515393	15.5932	OID30312	no_MHC	UKB
20350	rs10505955	12	25094221	BCAT1	ENSG00000060982	depression_Als_noukb_included	C	3091	rs10842407	unconditioned	0.0317066	0.936073	0.0007925	0.0233889	0.00803892	3.45123	OID30312	no_MHC	UKB
20351	rs10505955	12	25094221	BCAT1	ENSG00000060982	depression_Als_noukb_included	C	3093	rs11047639	unconditioned	3.5921e-75	0.972386	8.98071e-77	0.0243076	0.00330642	171.415	OID30312	no_MHC	UKB
20352	rs10505955	12	25094221	BCAT1	ENSG00000060982	depression_Als_noukb_included	C	3091	rs12320957	unconditioned	5.05713e-51	0.970875	1.26409e-52	0.0242634	0.00486144	115.811	OID30312	no_MHC	UKB
20353	rs10505955	12	25094221	BCAT1	ENSG00000060982	depression_Als_noukb_included	C	3092	rs140335282	unconditioned	0.000391016	0.956127	9.78842e-06	0.0239154	0.0195568	7.84676	OID30312	no_MHC	UKB
20354	rs10505955	12	25094221	BCAT1	ENSG00000060982	depression_Als_noukb_included	C	3092	rs16928315	unconditioned	3.82938e-46	0.971852	9.57326e-48	0.0242919	0.00385616	104.576	OID30312	no_MHC	UKB
20355	rs10505955	12	25094221	BCAT1	ENSG00000060982	depression_Als_noukb_included	C	3118	rs2353482	unconditioned	1.31494e-153	0.973339	3.29485e-155	0.0243867	0.00227425	352.022	OID30312	no_MHC	UKB
20356	rs10505955	12	25094221	BCAT1	ENSG00000060982	depression_Als_noukb_included	C	3090	rs2728647	unconditioned	0.00373112	0.958148	9.32453e-05	0.0239312	0.0140965	5.59105	OID30312	no_MHC	UKB
20357	rs10505955	12	25094221	BCAT1	ENSG00000060982	depression_Als_noukb_included	C	3090	rs73063678	unconditioned	3.27836e-07	0.972776	8.19302e-09	0.0243079	0.00291617	14.9308	OID30312	no_MHC	UKB
20358	rs10505955	12	25094221	BCAT1	ENSG00000060982	depression_Als_noukb_included	C	3091	rs73075556	unconditioned	0.000142668	0.880377	3.58293e-06	0.0220122	0.0974648	8.85499	OID30312	no_MHC	UKB
20359	rs10505955	12	25094221	BCAT1	ENSG00000060982	depression_Als_noukb_included	C	3116	rs7314937	unconditioned	1.52929e-06	0.972484	3.83409e-08	0.024378	0.0031363	13.3907	OID30312	no_MHC	UKB
20360	rs10505955	12	25094221	BCAT1	ENSG00000060982	depression_Als_noukb_included	C	3094	rs76368938	unconditioned	7.60017e-27	0.963025	1.9037e-28	0.0241091	0.0128663	60.1416	OID30312	no_MHC	UKB
20361	rs10505955	12	25094221	BCAT1	ENSG00000060982	depression_Als_noukb_included	C	3091	rs78279323	unconditioned	7.09344e-17	0.966964	1.77339e-18	0.0241656	0.00887009	37.1848	OID30312	no_MHC	UKB
20362	rs10505955	12	25094221	BCAT1	ENSG00000060982	depression_Als_ukb_included	C	3461	unconditioned	unconditioned	7.11881e-253	0.968041	2.2092e-254	0.0300396	0.00191904	580.591	OID30312	no_MHC	UKB
20363	rs10505955	12	25094221	BCAT1	ENSG00000060982	depression_Als_ukb_included	C	3113	rs10771130	unconditioned	1.6927e-07	0.971948	4.53373e-09	0.0260306	0.0020214	15.5918	OID30312	no_MHC	UKB
20364	rs10505955	12	25094221	BCAT1	ENSG00000060982	depression_Als_ukb_included	C	3110	rs10842407	unconditioned	0.0317293	0.935114	0.0008497	0.0250347	0.00727268	3.45051	OID30312	no_MHC	UKB
20365	rs10505955	12	25094221	BCAT1	ENSG00000060982	depression_Als_ukb_included	C	3112	rs11047639	unconditioned	3.59086e-75	0.972047	9.6169e-77	0.0260311	0.00192155	171.415	OID30312	no_MHC	UKB
20366	rs10505955	12	25094221	BCAT1	ENSG00000060982	depression_Als_ukb_included	C	3110	rs12320957	unconditioned	5.05485e-51	0.970416	1.35366e-52	0.0259836	0.00360011	115.811	OID30312	no_MHC	UKB
20367	rs10505955	12	25094221	BCAT1	ENSG00000060982	depression_Als_ukb_included	C	3111	rs140335282	unconditioned	0.000396647	0.961724	1.06305e-05	0.025763	0.0121059	7.83246	OID30312	no_MHC	UKB
20368	rs10505955	12	25094221	BCAT1	ENSG00000060982	depression_Als_ukb_included	C	3111	rs16928315	unconditioned	3.82409e-46	0.970498	1.02422e-47	0.0259896	0.00351254	104.578	OID30312	no_MHC	UKB
20369	rs10505955	12	25094221	BCAT1	ENSG00000060982	depression_Als_ukb_included	C	3137	rs2353482	unconditioned	1.31343e-153	0.972203	3.52329e-155	0.0260778	0.00171897	352.023	OID30312	no_MHC	UKB
20370	rs10505955	12	25094221	BCAT1	ENSG00000060982	depression_Als_ukb_included	C	3109	rs2728647	unconditioned	0.00373583	0.95828	0.000100029	0.0256464	0.0122374	5.58979	OID30312	no_MHC	UKB
20371	rs10505955	12	25094221	BCAT1	ENSG00000060982	depression_Als_ukb_included	C	3110	rs73063678	unconditioned	2.51404e-07	0.970858	6.73274e-09	0.025997	0.00314498	15.1962	OID30312	no_MHC	UKB
20372	rs10505955	12	25094221	BCAT1	ENSG00000060982	depression_Als_ukb_included	C	3110	rs73075556	unconditioned	0.000167593	0.947577	4.49226e-06	0.0253725	0.0268784	8.69397	OID30312	no_MHC	UKB
20373	rs10505955	12	25094221	BCAT1	ENSG00000060982	depression_Als_ukb_included	C	3135	rs7314937	unconditioned	1.54263e-06	0.971397	4.14005e-08	0.0260675	0.00253351	13.382	OID30312	no_MHC	UKB
20374	rs10505955	12	25094221	BCAT1	ENSG00000060982	depression_Als_ukb_included	C	3113	rs76368938	unconditioned	7.39692e-27	0.937271	1.99283e-28	0.0252139	0.0375147	60.1687	OID30312	no_MHC	UKB
20375	rs10505955	12	25094221	BCAT1	ENSG00000060982	depression_Als_ukb_included	C	3110	rs78279323	unconditioned	7.08755e-17	0.966132	1.89833e-18	0.0258689	0.00799869	37.1856	OID30312	no_MHC	UKB
20376	rs10505955	12	25094221	BCAT1	ENSG00000060982	schizophrenia	C	3501	unconditioned	unconditioned	6.57368e-253	0.894313	7.36345e-254	0.10017	0.0055173	580.671	OID30312	no_MHC	UKB
20377	rs10505955	12	25094221	BCAT1	ENSG00000060982	schizophrenia	C	3154	rs10771130	unconditioned	1.49311e-07	0.857335	1.40645e-08	0.0806959	0.0619686	15.7172	OID30312	no_MHC	UKB
20378	rs10505955	12	25094221	BCAT1	ENSG00000060982	schizophrenia	C	3151	rs10842407	unconditioned	0.029346	0.867836	0.00275593	0.0814813	0.0185806	3.5286	OID30312	no_MHC	UKB
20379	rs10505955	12	25094221	BCAT1	ENSG00000060982	schizophrenia	C	3153	rs11047639	unconditioned	3.35794e-75	0.908999	3.15395e-76	0.0853721	0.00562916	171.483	OID30312	no_MHC	UKB
20380	rs10505955	12	25094221	BCAT1	ENSG00000060982	schizophrenia	C	3151	rs12320957	unconditioned	4.53505e-51	0.870643	4.26118e-52	0.0817589	0.0475984	115.92	OID30312	no_MHC	UKB
20381	rs10505955	12	25094221	BCAT1	ENSG00000060982	schizophrenia	C	3152	rs140335282	unconditioned	0.000367768	0.899568	3.45482e-05	0.0844902	0.0155398	7.90806	OID30312	no_MHC	UKB
20382	rs10505955	12	25094221	BCAT1	ENSG00000060982	schizophrenia	C	3152	rs16928315	unconditioned	3.54939e-46	0.900792	3.33421e-47	0.0846036	0.0146047	104.652	OID30312	no_MHC	UKB
20383	rs10505955	12	25094221	BCAT1	ENSG00000060982	schizophrenia	C	3178	rs2353482	unconditioned	1.22528e-153	0.906973	1.15371e-154	0.085392	0.00763482	352.092	OID30312	no_MHC	UKB
20384	rs10505955	12	25094221	BCAT1	ENSG00000060982	schizophrenia	C	3150	rs2728647	unconditioned	0.00350876	0.90138	0.000329495	0.0846351	0.0101467	5.65249	OID30312	no_MHC	UKB
20385	rs10505955	12	25094221	BCAT1	ENSG00000060982	schizophrenia	C	3151	rs73063678	unconditioned	2.34719e-07	0.90642	2.20443e-08	0.0851206	0.0084589	15.2649	OID30312	no_MHC	UKB
20386	rs10505955	12	25094221	BCAT1	ENSG00000060982	schizophrenia	C	3151	rs73075556	unconditioned	0.000144878	0.895054	1.36085e-05	0.0840525	0.0207348	8.83962	OID30312	no_MHC	UKB
20387	rs10505955	12	25094221	BCAT1	ENSG00000060982	schizophrenia	C	3176	rs7314937	unconditioned	1.42877e-06	0.908561	1.34401e-07	0.0854601	0.00597764	13.4587	OID30312	no_MHC	UKB
20388	rs10505955	12	25094221	BCAT1	ENSG00000060982	schizophrenia	C	3154	rs76368938	unconditioned	7.10594e-27	0.9004	6.67752e-28	0.0845964	0.0150039	60.2089	OID30312	no_MHC	UKB
20389	rs10505955	12	25094221	BCAT1	ENSG00000060982	schizophrenia	C	3151	rs78279323	unconditioned	6.59381e-17	0.898853	6.19324e-18	0.084408	0.0167389	37.2578	OID30312	no_MHC	UKB
20390	rs11047635	12	24948166	BCAT1	ENSG00000060982	anxiety_pgc_2026	C	3230	unconditioned	unconditioned	6.72251e-253	0.915224	4.75399e-254	0.0647023	0.0200739	580.649	OID30312	no_MHC	UKB
20391	rs11047635	12	24948166	BCAT1	ENSG00000060982	anxiety_pgc_2026	C	2940	rs10771130	unconditioned	2.20296e-07	0.937923	1.36588e-08	0.0581495	0.00392734	15.3283	OID30312	no_MHC	UKB
20392	rs11047635	12	24948166	BCAT1	ENSG00000060982	anxiety_pgc_2026	C	2938	rs10842407	unconditioned	0.027891	0.90356	0.00172906	0.0560042	0.0108159	3.57945	OID30312	no_MHC	UKB
20393	rs11047635	12	24948166	BCAT1	ENSG00000060982	anxiety_pgc_2026	C	2940	rs11047639	unconditioned	3.31126e-75	0.920916	2.05568e-76	0.0571499	0.0219337	171.497	OID30312	no_MHC	UKB
20394	rs11047635	12	24948166	BCAT1	ENSG00000060982	anxiety_pgc_2026	C	2938	rs12320957	unconditioned	4.86137e-51	0.936503	3.01386e-52	0.0580541	0.00544316	115.851	OID30312	no_MHC	UKB
20395	rs11047635	12	24948166	BCAT1	ENSG00000060982	anxiety_pgc_2026	C	2939	rs140335282	unconditioned	0.000376644	0.921887	2.33646e-05	0.0571675	0.0205456	7.88421	OID30312	no_MHC	UKB
20396	rs11047635	12	24948166	BCAT1	ENSG00000060982	anxiety_pgc_2026	C	2939	rs16928315	unconditioned	3.68195e-46	0.93594	2.28302e-47	0.0580277	0.0060322	104.615	OID30312	no_MHC	UKB
20397	rs11047635	12	24948166	BCAT1	ENSG00000060982	anxiety_pgc_2026	C	2965	rs2353482	unconditioned	1.2374e-153	0.938529	7.6851e-155	0.058286	0.00318458	352.083	OID30312	no_MHC	UKB
20398	rs11047635	12	24948166	BCAT1	ENSG00000060982	anxiety_pgc_2026	C	2937	rs2728647	unconditioned	0.00362984	0.934586	0.000225015	0.0579316	0.00362713	5.61857	OID30312	no_MHC	UKB
20399	rs11047635	12	24948166	BCAT1	ENSG00000060982	anxiety_pgc_2026	C	2937	rs73063678	unconditioned	3.16333e-07	0.938353	1.96096e-08	0.0581653	0.0034812	14.9665	OID30312	no_MHC	UKB
20400	rs11047635	12	24948166	BCAT1	ENSG00000060982	anxiety_pgc_2026	C	2938	rs73075556	unconditioned	0.000149696	0.924852	9.28274e-06	0.0573331	0.0176554	8.80691	OID30312	no_MHC	UKB
20401	rs11047635	12	24948166	BCAT1	ENSG00000060982	anxiety_pgc_2026	C	2959	rs7314937	unconditioned	1.71022e-06	0.936373	1.06205e-07	0.0581435	0.00548176	13.2789	OID30312	no_MHC	UKB
20402	rs11047635	12	24948166	BCAT1	ENSG00000060982	anxiety_pgc_2026	C	2941	rs76368938	unconditioned	7.40048e-27	0.936765	4.58946e-28	0.0580891	0.00514546	60.1683	OID30312	no_MHC	UKB
20403	rs11047635	12	24948166	BCAT1	ENSG00000060982	anxiety_pgc_2026	C	2938	rs78279323	unconditioned	6.79816e-17	0.929193	4.21516e-18	0.0576009	0.0132066	37.2273	OID30312	no_MHC	UKB
20404	rs11047635	12	24948166	BCAT1	ENSG00000060982	bipolar	C	3373	unconditioned	unconditioned	6.05553e-253	0.824766	8.47342e-254	0.115348	0.059886	580.753	OID30312	no_MHC	UKB
20405	rs11047635	12	24948166	BCAT1	ENSG00000060982	bipolar	C	3069	rs10771130	unconditioned	1.52443e-07	0.879756	1.9308e-08	0.111418	0.0088257	15.6965	OID30312	no_MHC	UKB
20406	rs11047635	12	24948166	BCAT1	ENSG00000060982	bipolar	C	3066	rs10842407	unconditioned	0.0259121	0.84017	0.00328107	0.106361	0.0242757	3.65305	OID30312	no_MHC	UKB
20407	rs11047635	12	24948166	BCAT1	ENSG00000060982	bipolar	C	3068	rs11047639	unconditioned	3.00095e-75	0.834651	3.80613e-76	0.1058	0.0595494	171.595	OID30312	no_MHC	UKB
20408	rs11047635	12	24948166	BCAT1	ENSG00000060982	bipolar	C	3066	rs12320957	unconditioned	4.41678e-51	0.851211	5.59454e-52	0.107778	0.0410105	115.946	OID30312	no_MHC	UKB
20409	rs11047635	12	24948166	BCAT1	ENSG00000060982	bipolar	C	3067	rs140335282	unconditioned	0.000349349	0.855886	4.42635e-05	0.108408	0.0353127	7.95944	OID30312	no_MHC	UKB
20410	rs11047635	12	24948166	BCAT1	ENSG00000060982	bipolar	C	3067	rs16928315	unconditioned	3.46259e-46	0.880385	4.38488e-47	0.11148	0.00813442	104.677	OID30312	no_MHC	UKB
20411	rs11047635	12	24948166	BCAT1	ENSG00000060982	bipolar	C	3093	rs2353482	unconditioned	1.15116e-153	0.873403	1.4627e-154	0.110962	0.0156346	352.155	OID30312	no_MHC	UKB
20412	rs11047635	12	24948166	BCAT1	ENSG00000060982	bipolar	C	3065	rs2728647	unconditioned	0.00337692	0.869436	0.000427577	0.110069	0.0166901	5.69079	OID30312	no_MHC	UKB
20413	rs11047635	12	24948166	BCAT1	ENSG00000060982	bipolar	C	3066	rs73063678	unconditioned	2.28262e-07	0.881346	2.89048e-08	0.111598	0.00705575	15.2928	OID30312	no_MHC	UKB
20414	rs11047635	12	24948166	BCAT1	ENSG00000060982	bipolar	C	3066	rs73075556	unconditioned	0.000139363	0.860967	1.7651e-05	0.109016	0.0298603	8.87843	OID30312	no_MHC	UKB
20415	rs11047635	12	24948166	BCAT1	ENSG00000060982	bipolar	C	3091	rs7314937	unconditioned	1.37155e-06	0.869139	1.74419e-07	0.110508	0.0203517	13.4996	OID30312	no_MHC	UKB
20416	rs11047635	12	24948166	BCAT1	ENSG00000060982	bipolar	C	3069	rs76368938	unconditioned	6.95583e-27	0.880469	8.80976e-28	0.111506	0.00802457	60.2302	OID30312	no_MHC	UKB
20417	rs11047635	12	24948166	BCAT1	ENSG00000060982	bipolar	C	3066	rs78279323	unconditioned	6.35627e-17	0.869326	8.04966e-18	0.110072	0.0206028	37.2945	OID30312	no_MHC	UKB
20418	rs11047635	12	24948166	BCAT1	ENSG00000060982	bipolar_noukb	C	3381	unconditioned	unconditioned	6.06475e-253	0.82604	8.76573e-254	0.119338	0.0546224	580.752	OID30312	no_MHC	UKB
20419	rs11047635	12	24948166	BCAT1	ENSG00000060982	bipolar_noukb	C	3071	rs10771130	unconditioned	1.52411e-07	0.879572	1.93244e-08	0.111513	0.00891482	15.6967	OID30312	no_MHC	UKB
20420	rs11047635	12	24948166	BCAT1	ENSG00000060982	bipolar_noukb	C	3068	rs10842407	unconditioned	0.0259928	0.842799	0.00329476	0.106809	0.0211042	3.64993	OID30312	no_MHC	UKB
20421	rs11047635	12	24948166	BCAT1	ENSG00000060982	bipolar_noukb	C	3070	rs11047639	unconditioned	3.01685e-75	0.839073	3.82978e-76	0.106463	0.054464	171.59	OID30312	no_MHC	UKB
20422	rs11047635	12	24948166	BCAT1	ENSG00000060982	bipolar_noukb	C	3068	rs12320957	unconditioned	4.41659e-51	0.851177	5.6002e-52	0.107887	0.0409354	115.946	OID30312	no_MHC	UKB
20423	rs11047635	12	24948166	BCAT1	ENSG00000060982	bipolar_noukb	C	3069	rs140335282	unconditioned	0.000345121	0.845529	4.37842e-05	0.107222	0.0468598	7.97162	OID30312	no_MHC	UKB
20424	rs11047635	12	24948166	BCAT1	ENSG00000060982	bipolar_noukb	C	3069	rs16928315	unconditioned	3.46128e-46	0.880055	4.38786e-47	0.111556	0.00838923	104.677	OID30312	no_MHC	UKB
20425	rs11047635	12	24948166	BCAT1	ENSG00000060982	bipolar_noukb	C	3095	rs2353482	unconditioned	1.15522e-153	0.876484	1.46827e-154	0.111388	0.0121276	352.151	OID30312	no_MHC	UKB
20426	rs11047635	12	24948166	BCAT1	ENSG00000060982	bipolar_noukb	C	3067	rs2728647	unconditioned	0.00338039	0.870331	0.000428467	0.1103	0.0155611	5.68977	OID30312	no_MHC	UKB
20427	rs11047635	12	24948166	BCAT1	ENSG00000060982	bipolar_noukb	C	3068	rs73063678	unconditioned	2.28201e-07	0.881111	2.89276e-08	0.111686	0.00720332	15.293	OID30312	no_MHC	UKB
20428	rs11047635	12	24948166	BCAT1	ENSG00000060982	bipolar_noukb	C	3068	rs73075556	unconditioned	0.000139402	0.861208	1.76745e-05	0.109161	0.0294738	8.87815	OID30312	no_MHC	UKB
20429	rs11047635	12	24948166	BCAT1	ENSG00000060982	bipolar_noukb	C	3093	rs7314937	unconditioned	1.37134e-06	0.869009	1.74581e-07	0.110611	0.0203793	13.4997	OID30312	no_MHC	UKB
20430	rs11047635	12	24948166	BCAT1	ENSG00000060982	bipolar_noukb	C	3071	rs76368938	unconditioned	6.95227e-27	0.88002	8.81465e-28	0.111568	0.00841265	60.2307	OID30312	no_MHC	UKB
20431	rs11047635	12	24948166	BCAT1	ENSG00000060982	bipolar_noukb	C	3068	rs78279323	unconditioned	6.34841e-17	0.868251	8.04825e-18	0.110052	0.0216971	37.2957	OID30312	no_MHC	UKB
20432	rs11047635	12	24948166	BCAT1	ENSG00000060982	depression_Als_noukb_included	C	3285	unconditioned	unconditioned	7.11108e-253	0.968251	2.08971e-254	0.0284504	0.00329827	580.592	OID30312	no_MHC	UKB
20433	rs11047635	12	24948166	BCAT1	ENSG00000060982	depression_Als_noukb_included	C	3008	rs10771130	unconditioned	1.68187e-07	0.970616	4.19932e-09	0.0242294	0.00515423	15.5982	OID30312	no_MHC	UKB
20434	rs11047635	12	24948166	BCAT1	ENSG00000060982	depression_Als_noukb_included	C	3005	rs10842407	unconditioned	0.028992	0.938513	0.000723358	0.0234078	0.00836425	3.54074	OID30312	no_MHC	UKB
20435	rs11047635	12	24948166	BCAT1	ENSG00000060982	depression_Als_noukb_included	C	3007	rs11047639	unconditioned	3.49633e-75	0.972428	8.72569e-77	0.0242653	0.00330658	171.442	OID30312	no_MHC	UKB
20436	rs11047635	12	24948166	BCAT1	ENSG00000060982	depression_Als_noukb_included	C	3005	rs12320957	unconditioned	5.03795e-51	0.970917	1.25705e-52	0.0242212	0.00486165	115.815	OID30312	no_MHC	UKB
20437	rs11047635	12	24948166	BCAT1	ENSG00000060982	depression_Als_noukb_included	C	3006	rs140335282	unconditioned	0.00039041	0.956178	9.75587e-06	0.0238741	0.019548	7.84831	OID30312	no_MHC	UKB
20438	rs11047635	12	24948166	BCAT1	ENSG00000060982	depression_Als_noukb_included	C	3006	rs16928315	unconditioned	3.82251e-46	0.971894	9.53905e-48	0.0242497	0.00385632	104.578	OID30312	no_MHC	UKB
20439	rs11047635	12	24948166	BCAT1	ENSG00000060982	depression_Als_noukb_included	C	3032	rs2353482	unconditioned	1.28294e-153	0.973381	3.20896e-155	0.0243445	0.00227434	352.046	OID30312	no_MHC	UKB
20440	rs11047635	12	24948166	BCAT1	ENSG00000060982	depression_Als_noukb_included	C	3004	rs2728647	unconditioned	0.00372308	0.958207	9.28785e-05	0.02389	0.0140866	5.5932	OID30312	no_MHC	UKB
20441	rs11047635	12	24948166	BCAT1	ENSG00000060982	depression_Als_noukb_included	C	3004	rs73063678	unconditioned	3.28011e-07	0.972818	8.18279e-09	0.0242657	0.00291631	14.9302	OID30312	no_MHC	UKB
20442	rs11047635	12	24948166	BCAT1	ENSG00000060982	depression_Als_noukb_included	C	3005	rs73075556	unconditioned	0.000142679	0.880437	3.57687e-06	0.0219745	0.0974426	8.85491	OID30312	no_MHC	UKB
20443	rs11047635	12	24948166	BCAT1	ENSG00000060982	depression_Als_noukb_included	C	3030	rs7314937	unconditioned	1.53469e-06	0.972526	3.84078e-08	0.0243357	0.00313629	13.3872	OID30312	no_MHC	UKB
20444	rs11047635	12	24948166	BCAT1	ENSG00000060982	depression_Als_noukb_included	C	3008	rs76368938	unconditioned	7.60835e-27	0.963066	1.90236e-28	0.0240672	0.0128667	60.1406	OID30312	no_MHC	UKB
20445	rs11047635	12	24948166	BCAT1	ENSG00000060982	depression_Als_noukb_included	C	3005	rs78279323	unconditioned	7.07057e-17	0.967006	1.76452e-18	0.0241236	0.00887047	37.188	OID30312	no_MHC	UKB
20446	rs11047635	12	24948166	BCAT1	ENSG00000060982	depression_Als_ukb_included	C	3351	unconditioned	unconditioned	7.11337e-253	0.968215	2.19435e-254	0.0298658	0.00191938	580.592	OID30312	no_MHC	UKB
20447	rs11047635	12	24948166	BCAT1	ENSG00000060982	depression_Als_ukb_included	C	3025	rs10771130	unconditioned	1.68451e-07	0.972205	4.466e-09	0.0257733	0.00202191	15.5966	OID30312	no_MHC	UKB
20448	rs11047635	12	24948166	BCAT1	ENSG00000060982	depression_Als_ukb_included	C	3022	rs10842407	unconditioned	0.0290213	0.938093	0.000769293	0.0248596	0.00725691	3.53972	OID30312	no_MHC	UKB
20449	rs11047635	12	24948166	BCAT1	ENSG00000060982	depression_Als_ukb_included	C	3024	rs11047639	unconditioned	3.49593e-75	0.972304	9.26765e-77	0.0257737	0.00192206	171.442	OID30312	no_MHC	UKB
20450	rs11047635	12	24948166	BCAT1	ENSG00000060982	depression_Als_ukb_included	C	3022	rs12320957	unconditioned	5.03738e-51	0.970672	1.33529e-52	0.0257266	0.00360106	115.815	OID30312	no_MHC	UKB
20451	rs11047635	12	24948166	BCAT1	ENSG00000060982	depression_Als_ukb_included	C	3023	rs140335282	unconditioned	0.000396124	0.961982	1.05089e-05	0.0255085	0.0121027	7.83378	OID30312	no_MHC	UKB
20452	rs11047635	12	24948166	BCAT1	ENSG00000060982	depression_Als_ukb_included	C	3023	rs16928315	unconditioned	3.81832e-46	0.970754	1.01229e-47	0.0257326	0.00351346	104.579	OID30312	no_MHC	UKB
20453	rs11047635	12	24948166	BCAT1	ENSG00000060982	depression_Als_ukb_included	C	3049	rs2353482	unconditioned	1.28187e-153	0.97246	3.4038e-155	0.0258204	0.00171942	352.047	OID30312	no_MHC	UKB
20454	rs11047635	12	24948166	BCAT1	ENSG00000060982	depression_Als_ukb_included	C	3021	rs2728647	unconditioned	0.00372842	0.958562	9.88176e-05	0.0253934	0.0122173	5.59177	OID30312	no_MHC	UKB
20455	rs11047635	12	24948166	BCAT1	ENSG00000060982	depression_Als_ukb_included	C	3022	rs73063678	unconditioned	2.51497e-07	0.971114	6.66689e-09	0.0257399	0.00314636	15.1958	OID30312	no_MHC	UKB
20456	rs11047635	12	24948166	BCAT1	ENSG00000060982	depression_Als_ukb_included	C	3022	rs73075556	unconditioned	0.000167681	0.947822	4.44902e-06	0.0251214	0.0268843	8.69345	OID30312	no_MHC	UKB
20457	rs11047635	12	24948166	BCAT1	ENSG00000060982	depression_Als_ukb_included	C	3047	rs7314937	unconditioned	1.54834e-06	0.971654	4.1133e-08	0.0258103	0.00253381	13.3783	OID30312	no_MHC	UKB
20458	rs11047635	12	24948166	BCAT1	ENSG00000060982	depression_Als_ukb_included	C	3025	rs76368938	unconditioned	7.40642e-27	0.93751	1.97526e-28	0.0249655	0.0375242	60.1674	OID30312	no_MHC	UKB
20459	rs11047635	12	24948166	BCAT1	ENSG00000060982	depression_Als_ukb_included	C	3022	rs78279323	unconditioned	7.06748e-17	0.966386	1.87374e-18	0.025613	0.00800079	37.1884	OID30312	no_MHC	UKB
20460	rs11047635	12	24948166	BCAT1	ENSG00000060982	schizophrenia	C	3395	unconditioned	unconditioned	6.47129e-253	0.881423	8.30693e-254	0.113139	0.00543778	580.687	OID30312	no_MHC	UKB
20461	rs11047635	12	24948166	BCAT1	ENSG00000060982	schizophrenia	C	3073	rs10771130	unconditioned	1.46019e-07	0.842682	1.67158e-08	0.096407	0.060911	15.7395	OID30312	no_MHC	UKB
20462	rs11047635	12	24948166	BCAT1	ENSG00000060982	schizophrenia	C	3070	rs10842407	unconditioned	0.0263836	0.8554	0.00301281	0.0976627	0.0175413	3.63501	OID30312	no_MHC	UKB
20463	rs11047635	12	24948166	BCAT1	ENSG00000060982	schizophrenia	C	3072	rs11047639	unconditioned	3.20911e-75	0.892544	3.66499e-76	0.101928	0.00552725	171.528	OID30312	no_MHC	UKB
20464	rs11047635	12	24948166	BCAT1	ENSG00000060982	schizophrenia	C	3070	rs12320957	unconditioned	4.43922e-51	0.855536	5.07145e-52	0.0976913	0.0467725	115.941	OID30312	no_MHC	UKB
20465	rs11047635	12	24948166	BCAT1	ENSG00000060982	schizophrenia	C	3071	rs140335282	unconditioned	0.000360599	0.883449	4.11881e-05	0.100894	0.0152556	7.92774	OID30312	no_MHC	UKB
20466	rs11047635	12	24948166	BCAT1	ENSG00000060982	schizophrenia	C	3071	rs16928315	unconditioned	3.47928e-46	0.88463	3.97398e-47	0.101027	0.0143427	104.672	OID30312	no_MHC	UKB
20467	rs11047635	12	24948166	BCAT1	ENSG00000060982	schizophrenia	C	3097	rs2353482	unconditioned	1.17382e-153	0.890591	1.34331e-154	0.101912	0.00749694	352.135	OID30312	no_MHC	UKB
20468	rs11047635	12	24948166	BCAT1	ENSG00000060982	schizophrenia	C	3069	rs2728647	unconditioned	0.00343791	0.88514	0.000392566	0.101062	0.00996724	5.67289	OID30312	no_MHC	UKB
20469	rs11047635	12	24948166	BCAT1	ENSG00000060982	schizophrenia	C	3070	rs73063678	unconditioned	2.30518e-07	0.890058	2.63249e-08	0.101635	0.00830698	15.2829	OID30312	no_MHC	UKB
20470	rs11047635	12	24948166	BCAT1	ENSG00000060982	schizophrenia	C	3070	rs73075556	unconditioned	0.000142297	0.879097	1.6252e-05	0.100383	0.0203619	8.85759	OID30312	no_MHC	UKB
20471	rs11047635	12	24948166	BCAT1	ENSG00000060982	schizophrenia	C	3095	rs7314937	unconditioned	1.40781e-06	0.892122	1.60981e-07	0.102007	0.00586975	13.4735	OID30312	no_MHC	UKB
20472	rs11047635	12	24948166	BCAT1	ENSG00000060982	schizophrenia	C	3073	rs76368938	unconditioned	6.98571e-27	0.884252	7.98131e-28	0.101013	0.0147349	60.2259	OID30312	no_MHC	UKB
20473	rs11047635	12	24948166	BCAT1	ENSG00000060982	schizophrenia	C	3070	rs78279323	unconditioned	6.45451e-17	0.882761	7.37143e-18	0.1008	0.0164393	37.2792	OID30312	no_MHC	UKB
20474	rs2200509	12	24970588	BCAT1	ENSG00000060982	anxiety_pgc_2026	C	3254	unconditioned	unconditioned	6.72353e-253	0.915266	4.75136e-254	0.0646596	0.0200749	580.648	OID30312	no_MHC	UKB
20475	rs2200509	12	24970588	BCAT1	ENSG00000060982	anxiety_pgc_2026	C	2961	rs10771130	unconditioned	2.20492e-07	0.938038	1.36423e-08	0.0580343	0.00392783	15.3274	OID30312	no_MHC	UKB
20476	rs2200509	12	24970588	BCAT1	ENSG00000060982	anxiety_pgc_2026	C	2959	rs10842407	unconditioned	0.0278933	0.90367	0.00172557	0.0558932	0.010818	3.57937	OID30312	no_MHC	UKB
20477	rs2200509	12	24970588	BCAT1	ENSG00000060982	anxiety_pgc_2026	C	2961	rs11047639	unconditioned	3.32665e-75	0.921027	2.0609e-76	0.0570367	0.0219366	171.492	OID30312	no_MHC	UKB
20478	rs2200509	12	24970588	BCAT1	ENSG00000060982	anxiety_pgc_2026	C	2959	rs12320957	unconditioned	4.86577e-51	0.936617	3.01025e-52	0.0579391	0.00544382	115.85	OID30312	no_MHC	UKB
20479	rs2200509	12	24970588	BCAT1	ENSG00000060982	anxiety_pgc_2026	C	2960	rs140335282	unconditioned	0.00037672	0.921997	2.33202e-05	0.0570542	0.0205483	7.88401	OID30312	no_MHC	UKB
20480	rs2200509	12	24970588	BCAT1	ENSG00000060982	anxiety_pgc_2026	C	2960	rs16928315	unconditioned	3.68382e-46	0.936054	2.27938e-47	0.0579128	0.00603294	104.615	OID30312	no_MHC	UKB
20481	rs2200509	12	24970588	BCAT1	ENSG00000060982	anxiety_pgc_2026	C	2986	rs2353482	unconditioned	1.24279e-153	0.938644	7.7024e-155	0.0581708	0.00318497	352.078	OID30312	no_MHC	UKB
20482	rs2200509	12	24970588	BCAT1	ENSG00000060982	anxiety_pgc_2026	C	2958	rs2728647	unconditioned	0.0036287	0.934702	0.000224471	0.057817	0.00362747	5.61888	OID30312	no_MHC	UKB
20483	rs2200509	12	24970588	BCAT1	ENSG00000060982	anxiety_pgc_2026	C	2958	rs73063678	unconditioned	3.16326e-07	0.938468	1.95679e-08	0.0580501	0.00348168	14.9665	OID30312	no_MHC	UKB
20484	rs2200509	12	24970588	BCAT1	ENSG00000060982	anxiety_pgc_2026	C	2959	rs73075556	unconditioned	0.000149709	0.924963	9.26407e-06	0.0572195	0.0176581	8.80682	OID30312	no_MHC	UKB
20485	rs2200509	12	24970588	BCAT1	ENSG00000060982	anxiety_pgc_2026	C	2980	rs7314937	unconditioned	1.7093e-06	0.936487	1.05925e-07	0.0580286	0.00548238	13.2794	OID30312	no_MHC	UKB
20486	rs2200509	12	24970588	BCAT1	ENSG00000060982	anxiety_pgc_2026	C	2962	rs76368938	unconditioned	7.40008e-27	0.93688	4.57957e-28	0.0579741	0.0051461	60.1683	OID30312	no_MHC	UKB
20487	rs2200509	12	24970588	BCAT1	ENSG00000060982	anxiety_pgc_2026	C	2959	rs78279323	unconditioned	6.80412e-17	0.929305	4.20999e-18	0.0574868	0.0132082	37.2264	OID30312	no_MHC	UKB
20488	rs2200509	12	24970588	BCAT1	ENSG00000060982	bipolar	C	3403	unconditioned	unconditioned	6.0658e-253	0.826125	8.3668e-254	0.113891	0.0599847	580.751	OID30312	no_MHC	UKB
20489	rs2200509	12	24970588	BCAT1	ENSG00000060982	bipolar	C	3095	rs10771130	unconditioned	1.52828e-07	0.881288	1.90546e-08	0.10987	0.00884119	15.694	OID30312	no_MHC	UKB
20490	rs2200509	12	24970588	BCAT1	ENSG00000060982	bipolar	C	3092	rs10842407	unconditioned	0.0259556	0.84161	0.00323527	0.104879	0.0243194	3.65137	OID30312	no_MHC	UKB
20491	rs2200509	12	24970588	BCAT1	ENSG00000060982	bipolar	C	3094	rs11047639	unconditioned	3.01952e-75	0.83603	3.76999e-76	0.104322	0.0596478	171.589	OID30312	no_MHC	UKB
20492	rs2200509	12	24970588	BCAT1	ENSG00000060982	bipolar	C	3092	rs12320957	unconditioned	4.42763e-51	0.852646	5.52076e-52	0.106274	0.0410797	115.944	OID30312	no_MHC	UKB
20493	rs2200509	12	24970588	BCAT1	ENSG00000060982	bipolar	C	3093	rs140335282	unconditioned	0.000349969	0.857337	4.36503e-05	0.106897	0.0353726	7.95767	OID30312	no_MHC	UKB
20494	rs2200509	12	24970588	BCAT1	ENSG00000060982	bipolar	C	3093	rs16928315	unconditioned	3.46994e-46	0.88192	4.32559e-47	0.109931	0.0081486	104.675	OID30312	no_MHC	UKB
20495	rs2200509	12	24970588	BCAT1	ENSG00000060982	bipolar	C	3119	rs2353482	unconditioned	1.15802e-153	0.874914	1.44853e-154	0.109424	0.0156617	352.149	OID30312	no_MHC	UKB
20496	rs2200509	12	24970588	BCAT1	ENSG00000060982	bipolar	C	3091	rs2728647	unconditioned	0.0033813	0.87094	0.000421448	0.108538	0.0167189	5.68949	OID30312	no_MHC	UKB
20497	rs2200509	12	24970588	BCAT1	ENSG00000060982	bipolar	C	3092	rs73063678	unconditioned	2.28643e-07	0.882885	2.85011e-08	0.110047	0.00706781	15.2911	OID30312	no_MHC	UKB
20498	rs2200509	12	24970588	BCAT1	ENSG00000060982	bipolar	C	3092	rs73075556	unconditioned	0.000139597	0.862434	1.74047e-05	0.107497	0.0299123	8.87675	OID30312	no_MHC	UKB
20499	rs2200509	12	24970588	BCAT1	ENSG00000060982	bipolar	C	3117	rs7314937	unconditioned	1.37303e-06	0.870635	1.71893e-07	0.108977	0.0203863	13.4985	OID30312	no_MHC	UKB
20500	rs2200509	12	24970588	BCAT1	ENSG00000060982	bipolar	C	3095	rs76368938	unconditioned	6.96673e-27	0.882004	8.68586e-28	0.109957	0.00803856	60.2287	OID30312	no_MHC	UKB
20501	rs2200509	12	24970588	BCAT1	ENSG00000060982	bipolar	C	3092	rs78279323	unconditioned	6.37189e-17	0.870822	7.94348e-18	0.10854	0.0206382	37.292	OID30312	no_MHC	UKB
20502	rs2200509	12	24970588	BCAT1	ENSG00000060982	bipolar_noukb	C	3410	unconditioned	unconditioned	6.076e-253	0.827515	8.65085e-254	0.117765	0.05472	580.75	OID30312	no_MHC	UKB
20503	rs2200509	12	24970588	BCAT1	ENSG00000060982	bipolar_noukb	C	3096	rs10771130	unconditioned	1.52822e-07	0.881253	1.9045e-08	0.109815	0.00893198	15.694	OID30312	no_MHC	UKB
20504	rs2200509	12	24970588	BCAT1	ENSG00000060982	bipolar_noukb	C	3093	rs10842407	unconditioned	0.026041	0.844389	0.0032444	0.10518	0.0211456	3.64808	OID30312	no_MHC	UKB
20505	rs2200509	12	24970588	BCAT1	ENSG00000060982	bipolar_noukb	C	3095	rs11047639	unconditioned	3.03603e-75	0.840602	3.78831e-76	0.104834	0.0545633	171.583	OID30312	no_MHC	UKB
20506	rs2200509	12	24970588	BCAT1	ENSG00000060982	bipolar_noukb	C	3093	rs12320957	unconditioned	4.42817e-51	0.852751	5.51887e-52	0.106238	0.0410111	115.944	OID30312	no_MHC	UKB
20507	rs2200509	12	24970588	BCAT1	ENSG00000060982	bipolar_noukb	C	3094	rs140335282	unconditioned	0.000345783	0.847083	4.31184e-05	0.105582	0.046946	7.9697	OID30312	no_MHC	UKB
20508	rs2200509	12	24970588	BCAT1	ENSG00000060982	bipolar_noukb	C	3094	rs16928315	unconditioned	3.46922e-46	0.881737	4.3227e-47	0.109857	0.00840527	104.675	OID30312	no_MHC	UKB
20509	rs2200509	12	24970588	BCAT1	ENSG00000060982	bipolar_noukb	C	3120	rs2353482	unconditioned	1.16231e-153	0.878153	1.45209e-154	0.109696	0.0121506	352.145	OID30312	no_MHC	UKB
20510	rs2200509	12	24970588	BCAT1	ENSG00000060982	bipolar_noukb	C	3092	rs2728647	unconditioned	0.00338534	0.871984	0.000421755	0.108619	0.0155905	5.6883	OID30312	no_MHC	UKB
20511	rs2200509	12	24970588	BCAT1	ENSG00000060982	bipolar_noukb	C	3093	rs73063678	unconditioned	2.28621e-07	0.882798	2.84851e-08	0.109985	0.00721685	15.2912	OID30312	no_MHC	UKB
20512	rs2200509	12	24970588	BCAT1	ENSG00000060982	bipolar_noukb	C	3093	rs73075556	unconditioned	0.000139659	0.862818	1.74043e-05	0.107495	0.0295301	8.87631	OID30312	no_MHC	UKB
20513	rs2200509	12	24970588	BCAT1	ENSG00000060982	bipolar_noukb	C	3118	rs7314937	unconditioned	1.37305e-06	0.870649	1.71822e-07	0.108932	0.0204173	13.4985	OID30312	no_MHC	UKB
20514	rs2200509	12	24970588	BCAT1	ENSG00000060982	bipolar_noukb	C	3096	rs76368938	unconditioned	6.96434e-27	0.881702	8.67895e-28	0.109869	0.00842873	60.229	OID30312	no_MHC	UKB
20515	rs2200509	12	24970588	BCAT1	ENSG00000060982	bipolar_noukb	C	3093	rs78279323	unconditioned	6.36507e-17	0.869889	7.93137e-18	0.108373	0.0217381	37.2931	OID30312	no_MHC	UKB
20516	rs2200509	12	24970588	BCAT1	ENSG00000060982	depression_Als_noukb_included	C	3310	unconditioned	unconditioned	7.1117e-253	0.968307	2.0857e-254	0.028395	0.00329846	580.592	OID30312	no_MHC	UKB
20517	rs2200509	12	24970588	BCAT1	ENSG00000060982	depression_Als_noukb_included	C	3033	rs10771130	unconditioned	1.6835e-07	0.970802	4.17018e-09	0.0240425	0.00515521	15.5972	OID30312	no_MHC	UKB
20518	rs2200509	12	24970588	BCAT1	ENSG00000060982	depression_Als_noukb_included	C	3030	rs10842407	unconditioned	0.0289965	0.938692	0.000717751	0.0232271	0.00836696	3.54058	OID30312	no_MHC	UKB
20519	rs2200509	12	24970588	BCAT1	ENSG00000060982	depression_Als_noukb_included	C	3032	rs11047639	unconditioned	3.51283e-75	0.972615	8.69759e-77	0.0240781	0.00330721	171.437	OID30312	no_MHC	UKB
20520	rs2200509	12	24970588	BCAT1	ENSG00000060982	depression_Als_noukb_included	C	3030	rs12320957	unconditioned	5.04281e-51	0.971103	1.24832e-52	0.0240343	0.00486258	115.814	OID30312	no_MHC	UKB
20521	rs2200509	12	24970588	BCAT1	ENSG00000060982	depression_Als_noukb_included	C	3031	rs140335282	unconditioned	0.000390515	0.956358	9.68146e-06	0.02369	0.0195518	7.84804	OID30312	no_MHC	UKB
20522	rs2200509	12	24970588	BCAT1	ENSG00000060982	depression_Als_noukb_included	C	3031	rs16928315	unconditioned	3.8247e-46	0.97208	9.46908e-48	0.0240626	0.00385706	104.577	OID30312	no_MHC	UKB
20523	rs2200509	12	24970588	BCAT1	ENSG00000060982	depression_Als_noukb_included	C	3057	rs2353482	unconditioned	1.28861e-153	0.973568	3.19772e-155	0.0241571	0.00227478	352.042	OID30312	no_MHC	UKB
20524	rs2200509	12	24970588	BCAT1	ENSG00000060982	depression_Als_noukb_included	C	3029	rs2728647	unconditioned	0.00372218	0.958391	9.21218e-05	0.0237056	0.0140894	5.59345	OID30312	no_MHC	UKB
20525	rs2200509	12	24970588	BCAT1	ENSG00000060982	depression_Als_noukb_included	C	3029	rs73063678	unconditioned	3.28028e-07	0.973004	8.1185e-09	0.0240784	0.00291687	14.9302	OID30312	no_MHC	UKB
20526	rs2200509	12	24970588	BCAT1	ENSG00000060982	depression_Als_noukb_included	C	3030	rs73075556	unconditioned	0.000142699	0.880586	3.54923e-06	0.0218045	0.0974634	8.85477	OID30312	no_MHC	UKB
20527	rs2200509	12	24970588	BCAT1	ENSG00000060982	depression_Als_noukb_included	C	3055	rs7314937	unconditioned	1.534e-06	0.972713	3.8088e-08	0.0241485	0.00313691	13.3876	OID30312	no_MHC	UKB
20528	rs2200509	12	24970588	BCAT1	ENSG00000060982	depression_Als_noukb_included	C	3033	rs76368938	unconditioned	7.60846e-27	0.963249	1.88738e-28	0.0238818	0.0128692	60.1405	OID30312	no_MHC	UKB
20529	rs2200509	12	24970588	BCAT1	ENSG00000060982	depression_Als_noukb_included	C	3030	rs78279323	unconditioned	7.07715e-17	0.96719	1.75221e-18	0.0239374	0.00887216	37.1871	OID30312	no_MHC	UKB
20530	rs2200509	12	24970588	BCAT1	ENSG00000060982	depression_Als_ukb_included	C	3376	unconditioned	unconditioned	7.11954e-253	0.968943	2.141e-254	0.0291363	0.00192082	580.591	OID30312	no_MHC	UKB
20531	rs2200509	12	24970588	BCAT1	ENSG00000060982	depression_Als_ukb_included	C	3052	rs10771130	unconditioned	1.68632e-07	0.972485	4.42079e-09	0.0254923	0.0020225	15.5955	OID30312	no_MHC	UKB
20532	rs2200509	12	24970588	BCAT1	ENSG00000060982	depression_Als_ukb_included	C	3049	rs10842407	unconditioned	0.0290288	0.938362	0.000760882	0.0245884	0.00726	3.53947	OID30312	no_MHC	UKB
20533	rs2200509	12	24970588	BCAT1	ENSG00000060982	depression_Als_ukb_included	C	3051	rs11047639	unconditioned	3.51277e-75	0.972585	9.20811e-77	0.0254927	0.00192261	171.437	OID30312	no_MHC	UKB
20534	rs2200509	12	24970588	BCAT1	ENSG00000060982	depression_Als_ukb_included	C	3049	rs12320957	unconditioned	5.04266e-51	0.970952	1.32173e-52	0.0254461	0.0036021	115.814	OID30312	no_MHC	UKB
20535	rs2200509	12	24970588	BCAT1	ENSG00000060982	depression_Als_ukb_included	C	3050	rs140335282	unconditioned	0.000396268	0.962257	1.03952e-05	0.0252304	0.0121062	7.83342	OID30312	no_MHC	UKB
20536	rs2200509	12	24970588	BCAT1	ENSG00000060982	depression_Als_ukb_included	C	3050	rs16928315	unconditioned	3.82085e-46	0.971033	1.00163e-47	0.025452	0.00351447	104.578	OID30312	no_MHC	UKB
20537	rs2200509	12	24970588	BCAT1	ENSG00000060982	depression_Als_ukb_included	C	3076	rs2353482	unconditioned	1.28765e-153	0.972741	3.38095e-155	0.0255394	0.00171992	352.043	OID30312	no_MHC	UKB
20538	rs2200509	12	24970588	BCAT1	ENSG00000060982	depression_Als_ukb_included	C	3048	rs2728647	unconditioned	0.0037279	0.958837	9.76983e-05	0.0251164	0.0122209	5.59191	OID30312	no_MHC	UKB
20539	rs2200509	12	24970588	BCAT1	ENSG00000060982	depression_Als_ukb_included	C	3049	rs73063678	unconditioned	2.51552e-07	0.971393	6.59374e-09	0.0254593	0.00314716	15.1956	OID30312	no_MHC	UKB
20540	rs2200509	12	24970588	BCAT1	ENSG00000060982	depression_Als_ukb_included	C	3049	rs73075556	unconditioned	0.000167717	0.948089	4.40024e-06	0.0248473	0.026892	8.69324	OID30312	no_MHC	UKB
20541	rs2200509	12	24970588	BCAT1	ENSG00000060982	depression_Als_ukb_included	C	3074	rs7314937	unconditioned	1.54781e-06	0.971934	4.06598e-08	0.0255295	0.0025346	13.3787	OID30312	no_MHC	UKB
20542	rs2200509	12	24970588	BCAT1	ENSG00000060982	depression_Als_ukb_included	C	3052	rs76368938	unconditioned	7.40718e-27	0.937771	1.9535e-28	0.0246943	0.0375346	60.1673	OID30312	no_MHC	UKB
20543	rs2200509	12	24970588	BCAT1	ENSG00000060982	depression_Als_ukb_included	C	3049	rs78279323	unconditioned	7.07459e-17	0.966663	1.85465e-18	0.0253337	0.00800309	37.1874	OID30312	no_MHC	UKB
20544	rs2200509	12	24970588	BCAT1	ENSG00000060982	schizophrenia	C	3426	unconditioned	unconditioned	6.49101e-253	0.884059	8.11267e-254	0.110487	0.00545405	580.684	OID30312	no_MHC	UKB
20545	rs2200509	12	24970588	BCAT1	ENSG00000060982	schizophrenia	C	3100	rs10771130	unconditioned	1.46625e-07	0.845516	1.6202e-08	0.0933685	0.0611155	15.7354	OID30312	no_MHC	UKB
20546	rs2200509	12	24970588	BCAT1	ENSG00000060982	schizophrenia	C	3097	rs10842407	unconditioned	0.0264759	0.858418	0.00291805	0.0945933	0.0175946	3.63152	OID30312	no_MHC	UKB
20547	rs2200509	12	24970588	BCAT1	ENSG00000060982	schizophrenia	C	3099	rs11047639	unconditioned	3.23512e-75	0.895724	3.56603e-76	0.0987291	0.00554694	171.52	OID30312	no_MHC	UKB
20548	rs2200509	12	24970588	BCAT1	ENSG00000060982	schizophrenia	C	3097	rs12320957	unconditioned	4.45778e-51	0.858457	4.91537e-52	0.0946107	0.0469322	115.937	OID30312	no_MHC	UKB
20549	rs2200509	12	24970588	BCAT1	ENSG00000060982	schizophrenia	C	3098	rs140335282	unconditioned	0.0003619	0.886566	3.98974e-05	0.0977234	0.0153092	7.92414	OID30312	no_MHC	UKB
20550	rs2200509	12	24970588	BCAT1	ENSG00000060982	schizophrenia	C	3098	rs16928315	unconditioned	3.49288e-46	0.887754	3.8506e-47	0.0978528	0.0143934	104.668	OID30312	no_MHC	UKB
20551	rs2200509	12	24970588	BCAT1	ENSG00000060982	schizophrenia	C	3124	rs2353482	unconditioned	1.18296e-153	0.893757	1.30673e-154	0.0987193	0.00752358	352.128	OID30312	no_MHC	UKB
20552	rs2200509	12	24970588	BCAT1	ENSG00000060982	schizophrenia	C	3096	rs2728647	unconditioned	0.00344863	0.888282	0.000380074	0.0978877	0.0100014	5.66978	OID30312	no_MHC	UKB
20553	rs2200509	12	24970588	BCAT1	ENSG00000060982	schizophrenia	C	3097	rs73063678	unconditioned	2.3132e-07	0.89322	2.54965e-08	0.0984438	0.00833634	15.2795	OID30312	no_MHC	UKB
20554	rs2200509	12	24970588	BCAT1	ENSG00000060982	schizophrenia	C	3097	rs73075556	unconditioned	0.000142793	0.882181	1.57407e-05	0.0972265	0.0204338	8.85412	OID30312	no_MHC	UKB
20555	rs2200509	12	24970588	BCAT1	ENSG00000060982	schizophrenia	C	3122	rs7314937	unconditioned	1.41193e-06	0.895298	1.55836e-07	0.0988094	0.00589061	13.4706	OID30312	no_MHC	UKB
20556	rs2200509	12	24970588	BCAT1	ENSG00000060982	schizophrenia	C	3100	rs76368938	unconditioned	7.00913e-27	0.887373	7.72931e-28	0.0978401	0.0147869	60.2226	OID30312	no_MHC	UKB
20557	rs2200509	12	24970588	BCAT1	ENSG00000060982	schizophrenia	C	3097	rs78279323	unconditioned	6.48197e-17	0.885871	7.14499e-18	0.0976319	0.0164972	37.2749	OID30312	no_MHC	UKB
20558	rs111483542	3	165614023	BCHE	ENSG00000114200	anxiety_pgc_2026	C	3631	unconditioned	unconditioned	0	0.340472	0	0.656471	0.0030562	2097.34	OID30717	no_MHC	UKB
20559	rs111483542	3	165614023	BCHE	ENSG00000114200	anxiety_pgc_2026	C	2376	rs10936469	unconditioned	8.95921e-32	0.471242	9.95622e-32	0.523678	0.00508081	71.49	OID30717	no_MHC	UKB
20560	rs111483542	3	165614023	BCHE	ENSG00000114200	anxiety_pgc_2026	C	2405	rs111437705	unconditioned	1.16138e-05	0.461362	1.25728e-05	0.49942	0.0391935	11.3633	OID30717	no_MHC	UKB
20561	rs111483542	3	165614023	BCHE	ENSG00000114200	anxiety_pgc_2026	C	2370	rs111751933	unconditioned	4.03528e-06	0.478447	4.36723e-06	0.517802	0.00374308	12.4204	OID30717	no_MHC	UKB
20562	rs111483542	3	165614023	BCHE	ENSG00000114200	anxiety_pgc_2026	C	2587	rs114130926	unconditioned	1.1275e-10	0.351779	2.05964e-10	0.642601	0.00562	22.9059	OID30717	no_MHC	UKB
20563	rs111483542	3	165614023	BCHE	ENSG00000114200	anxiety_pgc_2026	C	2378	rs114181713	unconditioned	7.88771e-15	0.364787	1.12622e-14	0.520733	0.11448	32.4735	OID30717	no_MHC	UKB
20564	rs111483542	3	165614023	BCHE	ENSG00000114200	anxiety_pgc_2026	C	2419	rs116601257	unconditioned	2.66925e-09	0.367889	4.12897e-09	0.569013	0.0630981	19.7415	OID30717	no_MHC	UKB
20565	rs111483542	3	165614023	BCHE	ENSG00000114200	anxiety_pgc_2026	C	2436	rs13099944	unconditioned	1.69527e-10	0.409617	2.42291e-10	0.585426	0.00495678	22.498	OID30717	no_MHC	UKB
20566	rs111483542	3	165614023	BCHE	ENSG00000114200	anxiety_pgc_2026	C	2383	rs139438936	unconditioned	7.25833e-24	0.409552	1.03646e-23	0.584817	0.00563063	53.2799	OID30717	no_MHC	UKB
20567	rs111483542	3	165614023	BCHE	ENSG00000114200	anxiety_pgc_2026	C	2375	rs141559626	unconditioned	2.51395e-07	0.445044	3.11465e-07	0.551382	0.00357375	15.1962	OID30717	no_MHC	UKB
20568	rs111483542	3	165614023	BCHE	ENSG00000114200	anxiety_pgc_2026	C	2407	rs142917204	unconditioned	4.34957e-35	0.43658	5.52895e-35	0.55495	0.00846977	79.1204	OID30717	no_MHC	UKB
20569	rs111483542	3	165614023	BCHE	ENSG00000114200	anxiety_pgc_2026	C	2400	rs144733839	unconditioned	2.05756e-31	0.477936	2.22703e-31	0.517299	0.00476467	70.6586	OID30717	no_MHC	UKB
20570	rs111483542	3	165614023	BCHE	ENSG00000114200	anxiety_pgc_2026	C	2372	rs145038663	unconditioned	2.04391e-35	0.474718	2.21206e-35	0.51376	0.0115222	79.8756	OID30717	no_MHC	UKB
20571	rs111483542	3	165614023	BCHE	ENSG00000114200	anxiety_pgc_2026	C	2409	rs148341439	unconditioned	3.25757e-36	0.410396	4.65365e-36	0.586273	0.00333041	81.7121	OID30717	no_MHC	UKB
20572	rs111483542	3	165614023	BCHE	ENSG00000114200	anxiety_pgc_2026	C	2368	rs1799807	unconditioned	4.9037e-17	0.477227	5.30699e-17	0.516469	0.00630344	37.554	OID30717	no_MHC	UKB
20573	rs111483542	3	165614023	BCHE	ENSG00000114200	anxiety_pgc_2026	C	2462	rs2668196	unconditioned	1.40919e-20	0.0780052	2.22876e-20	0.122572	0.799423	45.7087	OID30717	no_MHC	UKB
20574	rs111483542	3	165614023	BCHE	ENSG00000114200	anxiety_pgc_2026	C	2371	rs34237043	unconditioned	7.03013e-42	0.479234	7.60846e-42	0.518656	0.00211	94.7584	OID30717	no_MHC	UKB
20575	rs111483542	3	165614023	BCHE	ENSG00000114200	anxiety_pgc_2026	C	2368	rs36108601	unconditioned	0.00105766	0.466859	0.00114466	0.505235	0.0257038	6.8517	OID30717	no_MHC	UKB
20576	rs111483542	3	165614023	BCHE	ENSG00000114200	anxiety_pgc_2026	C	2466	rs491523	unconditioned	2.35673e-10	0.47871	2.55202e-10	0.518375	0.00291512	22.1686	OID30717	no_MHC	UKB
20577	rs111483542	3	165614023	BCHE	ENSG00000114200	anxiety_pgc_2026	C	2552	rs500412	unconditioned	3.30401e-05	0.476996	3.58359e-05	0.517352	0.00558268	10.3178	OID30717	no_MHC	UKB
20578	rs111483542	3	165614023	BCHE	ENSG00000114200	anxiety_pgc_2026	C	2375	rs6443303	unconditioned	1.90284e-12	0.479385	2.05945e-12	0.518837	0.00177885	26.9877	OID30717	no_MHC	UKB
20579	rs111483542	3	165614023	BCHE	ENSG00000114200	anxiety_pgc_2026	C	2396	rs6771560	unconditioned	2.59745e-18	0.477041	2.812e-18	0.516439	0.00651993	40.492	OID30717	no_MHC	UKB
20580	rs111483542	3	165614023	BCHE	ENSG00000114200	anxiety_pgc_2026	C	2393	rs6785447	unconditioned	6.35242e-21	0.394222	9.16355e-21	0.56864	0.0371381	46.5055	OID30717	no_MHC	UKB
20581	rs111483542	3	165614023	BCHE	ENSG00000114200	anxiety_pgc_2026	C	2460	rs73165060	unconditioned	1.43776e-148	0.416878	1.96439e-148	0.569561	0.013561	340.42	OID30717	no_MHC	UKB
20582	rs111483542	3	165614023	BCHE	ENSG00000114200	anxiety_pgc_2026	C	2368	rs73176620	unconditioned	2.73015e-28	0.470882	2.95477e-28	0.509603	0.0195148	63.468	OID30717	no_MHC	UKB
20583	rs111483542	3	165614023	BCHE	ENSG00000114200	anxiety_pgc_2026	C	2378	rs7620449	unconditioned	6.2387e-136	0.479473	6.75259e-136	0.518967	0.00156073	311.321	OID30717	no_MHC	UKB
20584	rs111483542	3	165614023	BCHE	ENSG00000114200	anxiety_pgc_2026	C	2568	rs7648013	unconditioned	1.20047e-20	0.470012	1.31123e-20	0.513361	0.0166273	45.869	OID30717	no_MHC	UKB
20585	rs111483542	3	165614023	BCHE	ENSG00000114200	anxiety_pgc_2026	C	2465	rs77891524	unconditioned	1.62088e-13	0.437721	2.06153e-13	0.556713	0.00556662	29.4506	OID30717	no_MHC	UKB
20586	rs111483542	3	165614023	BCHE	ENSG00000114200	anxiety_pgc_2026	C	2449	rs9811720	unconditioned	2.08738e-17	0.479024	2.25986e-17	0.518603	0.00237316	38.408	OID30717	no_MHC	UKB
20587	rs111483542	3	165614023	BCHE	ENSG00000114200	anxiety_pgc_2026	C	2510	rs9852581	unconditioned	1.81316e-07	0.478712	1.96616e-07	0.519106	0.00218113	15.523	OID30717	no_MHC	UKB
20588	rs111483542	3	165614023	BCHE	ENSG00000114200	anxiety_pgc_2026	C	2368	rs9856206	unconditioned	8.43051e-13	0.479075	9.12379e-13	0.518469	0.00245551	27.8017	OID30717	no_MHC	UKB
20589	rs111483542	3	165614023	BCHE	ENSG00000114200	anxiety_pgc_2026	C	2379	rs9864801	unconditioned	7.93969e-09	0.409164	1.13434e-08	0.584566	0.00626995	18.6514	OID30717	no_MHC	UKB
20590	rs111483542	3	165614023	BCHE	ENSG00000114200	bipolar	C	3702	unconditioned	unconditioned	0	0.824571	0	0.161761	0.0136683	2096.46	OID30717	no_MHC	UKB
20591	rs111483542	3	165614023	BCHE	ENSG00000114200	bipolar	C	2429	rs10936469	unconditioned	1.69332e-31	0.890541	1.87997e-32	0.0988593	0.0106002	70.8534	OID30717	no_MHC	UKB
20592	rs111483542	3	165614023	BCHE	ENSG00000114200	bipolar	C	2456	rs111437705	unconditioned	2.13993e-05	0.849591	2.36232e-06	0.0937317	0.056654	10.7522	OID30717	no_MHC	UKB
20593	rs111483542	3	165614023	BCHE	ENSG00000114200	bipolar	C	2423	rs111751933	unconditioned	7.50942e-06	0.889701	8.25852e-07	0.0978329	0.0124574	11.7994	OID30717	no_MHC	UKB
20594	rs111483542	3	165614023	BCHE	ENSG00000114200	bipolar	C	2640	rs114130926	unconditioned	2.78838e-10	0.869971	3.86002e-11	0.120423	0.00960637	22.0004	OID30717	no_MHC	UKB
20595	rs111483542	3	165614023	BCHE	ENSG00000114200	bipolar	C	2430	rs114181713	unconditioned	1.75388e-27	0.876764	2.02024e-28	0.10097	0.022266	61.608	OID30717	no_MHC	UKB
20596	rs111483542	3	165614023	BCHE	ENSG00000114200	bipolar	C	2472	rs116601257	unconditioned	5.75198e-09	0.792624	7.65993e-10	0.105452	0.101924	18.9737	OID30717	no_MHC	UKB
20597	rs111483542	3	165614023	BCHE	ENSG00000114200	bipolar	C	2487	rs13099944	unconditioned	3.46866e-10	0.838206	4.08096e-11	0.0985539	0.0632404	21.7821	OID30717	no_MHC	UKB
20598	rs111483542	3	165614023	BCHE	ENSG00000114200	bipolar	C	2434	rs139438936	unconditioned	1.54975e-23	0.875438	1.78905e-24	0.101039	0.023523	52.5214	OID30717	no_MHC	UKB
20599	rs111483542	3	165614023	BCHE	ENSG00000114200	bipolar	C	2426	rs141559626	unconditioned	5.03047e-07	0.890432	5.77646e-08	0.10224	0.00732687	14.5026	OID30717	no_MHC	UKB
20600	rs111483542	3	165614023	BCHE	ENSG00000114200	bipolar	C	2458	rs142917204	unconditioned	7.49378e-35	0.754356	8.32019e-36	0.0835925	0.162052	78.5764	OID30717	no_MHC	UKB
20601	rs111483542	3	165614023	BCHE	ENSG00000114200	bipolar	C	2451	rs144733839	unconditioned	3.6269e-31	0.843522	3.99661e-32	0.0928871	0.0635907	70.0918	OID30717	no_MHC	UKB
20602	rs111483542	3	165614023	BCHE	ENSG00000114200	bipolar	C	2423	rs145038663	unconditioned	5.58799e-32	0.887182	6.14473e-33	0.0975421	0.0152757	71.9621	OID30717	no_MHC	UKB
20603	rs111483542	3	165614023	BCHE	ENSG00000114200	bipolar	C	2460	rs148341439	unconditioned	5.8824e-36	0.741715	6.80915e-37	0.0856845	0.1726	81.1211	OID30717	no_MHC	UKB
20604	rs111483542	3	165614023	BCHE	ENSG00000114200	bipolar	C	2419	rs1799807	unconditioned	9.07464e-17	0.883734	9.97246e-18	0.0970977	0.019168	36.9385	OID30717	no_MHC	UKB
20605	rs111483542	3	165614023	BCHE	ENSG00000114200	bipolar	C	2513	rs2668196	unconditioned	1.36769e-19	0.756989	1.59854e-20	0.0883213	0.154689	43.436	OID30717	no_MHC	UKB
20606	rs111483542	3	165614023	BCHE	ENSG00000114200	bipolar	C	2424	rs34237043	unconditioned	1.31205e-41	0.894482	1.44308e-42	0.0983739	0.00714424	94.1344	OID30717	no_MHC	UKB
20607	rs111483542	3	165614023	BCHE	ENSG00000114200	bipolar	C	2419	rs36108601	unconditioned	0.00227362	0.888026	0.000249829	0.0975657	0.0118845	6.08638	OID30717	no_MHC	UKB
20608	rs111483542	3	165614023	BCHE	ENSG00000114200	bipolar	C	2517	rs491523	unconditioned	4.34149e-10	0.896	4.80844e-11	0.0992322	0.00476813	21.5576	OID30717	no_MHC	UKB
20609	rs111483542	3	165614023	BCHE	ENSG00000114200	bipolar	C	2603	rs500412	unconditioned	6.00512e-05	0.866746	8.50748e-06	0.122782	0.0104036	9.72031	OID30717	no_MHC	UKB
20610	rs111483542	3	165614023	BCHE	ENSG00000114200	bipolar	C	2429	rs6443303	unconditioned	3.48857e-12	0.878677	3.84464e-13	0.0968117	0.0245109	26.3815	OID30717	no_MHC	UKB
20611	rs111483542	3	165614023	BCHE	ENSG00000114200	bipolar	C	2450	rs6771560	unconditioned	4.87719e-18	0.895549	5.3771e-19	0.0987285	0.00572245	39.862	OID30717	no_MHC	UKB
20612	rs111483542	3	165614023	BCHE	ENSG00000114200	bipolar	C	2445	rs6785447	unconditioned	1.37292e-20	0.852166	1.68624e-21	0.104621	0.0432132	45.7348	OID30717	no_MHC	UKB
20613	rs111483542	3	165614023	BCHE	ENSG00000114200	bipolar	C	2511	rs73165060	unconditioned	3.05266e-148	0.885397	3.432e-149	0.0995273	0.0150754	339.667	OID30717	no_MHC	UKB
20614	rs111483542	3	165614023	BCHE	ENSG00000114200	bipolar	C	2419	rs73176620	unconditioned	5.13033e-28	0.885257	5.63782e-29	0.0972652	0.017478	62.8372	OID30717	no_MHC	UKB
20615	rs111483542	3	165614023	BCHE	ENSG00000114200	bipolar	C	2431	rs7620449	unconditioned	1.16432e-135	0.895488	1.28108e-136	0.0985226	0.00598968	310.697	OID30717	no_MHC	UKB
20616	rs111483542	3	165614023	BCHE	ENSG00000114200	bipolar	C	2619	rs7648013	unconditioned	2.26829e-20	0.888354	2.56579e-21	0.100476	0.0111708	45.2327	OID30717	no_MHC	UKB
20617	rs111483542	3	165614023	BCHE	ENSG00000114200	bipolar	C	2516	rs77891524	unconditioned	3.0689e-13	0.828697	3.41961e-14	0.0922607	0.079042	28.8123	OID30717	no_MHC	UKB
20618	rs111483542	3	165614023	BCHE	ENSG00000114200	bipolar	C	2501	rs9811720	unconditioned	3.76332e-17	0.865545	4.2415e-18	0.0975153	0.0369399	37.8186	OID30717	no_MHC	UKB
20619	rs111483542	3	165614023	BCHE	ENSG00000114200	bipolar	C	2561	rs9852581	unconditioned	3.29549e-07	0.869935	4.64336e-08	0.122567	0.00749792	14.9255	OID30717	no_MHC	UKB
20620	rs111483542	3	165614023	BCHE	ENSG00000114200	bipolar	C	2419	rs9856206	unconditioned	1.5728e-12	0.893705	1.72821e-13	0.0981934	0.0081018	27.1782	OID30717	no_MHC	UKB
20621	rs111483542	3	165614023	BCHE	ENSG00000114200	bipolar	C	2430	rs9864801	unconditioned	1.72222e-08	0.887482	1.98661e-09	0.102362	0.0101555	17.8771	OID30717	no_MHC	UKB
20622	rs111483542	3	165614023	BCHE	ENSG00000114200	bipolar_noukb	C	3698	unconditioned	unconditioned	0	0.840654	0	0.146275	0.0130715	2096.44	OID30717	no_MHC	UKB
20623	rs111483542	3	165614023	BCHE	ENSG00000114200	bipolar_noukb	C	2428	rs10936469	unconditioned	1.69906e-31	0.893562	1.83437e-32	0.0964624	0.0099756	70.8501	OID30717	no_MHC	UKB
20624	rs111483542	3	165614023	BCHE	ENSG00000114200	bipolar_noukb	C	2455	rs111437705	unconditioned	2.17634e-05	0.864368	2.33714e-06	0.0927805	0.0428275	10.7353	OID30717	no_MHC	UKB
20625	rs111483542	3	165614023	BCHE	ENSG00000114200	bipolar_noukb	C	2422	rs111751933	unconditioned	7.53202e-06	0.892871	8.0596e-07	0.0955296	0.0115914	11.7963	OID30717	no_MHC	UKB
20626	rs111483542	3	165614023	BCHE	ENSG00000114200	bipolar_noukb	C	2639	rs114130926	unconditioned	2.80615e-10	0.875514	3.67916e-11	0.11478	0.00970597	21.994	OID30717	no_MHC	UKB
20627	rs111483542	3	165614023	BCHE	ENSG00000114200	bipolar_noukb	C	2429	rs114181713	unconditioned	1.7632e-27	0.881402	1.97205e-28	0.0985601	0.020038	61.6027	OID30717	no_MHC	UKB
20628	rs111483542	3	165614023	BCHE	ENSG00000114200	bipolar_noukb	C	2471	rs116601257	unconditioned	5.89804e-09	0.81276	7.41294e-10	0.102066	0.0851731	18.9486	OID30717	no_MHC	UKB
20629	rs111483542	3	165614023	BCHE	ENSG00000114200	bipolar_noukb	C	2486	rs13099944	unconditioned	3.48821e-10	0.842926	3.9863e-11	0.0962682	0.0608055	21.7765	OID30717	no_MHC	UKB
20630	rs111483542	3	165614023	BCHE	ENSG00000114200	bipolar_noukb	C	2433	rs139438936	unconditioned	1.54785e-23	0.874322	1.73453e-24	0.0979496	0.0277281	52.5226	OID30717	no_MHC	UKB
20631	rs111483542	3	165614023	BCHE	ENSG00000114200	bipolar_noukb	C	2425	rs141559626	unconditioned	5.05281e-07	0.893095	5.63411e-08	0.0995767	0.00732764	14.4982	OID30717	no_MHC	UKB
20632	rs111483542	3	165614023	BCHE	ENSG00000114200	bipolar_noukb	C	2457	rs142917204	unconditioned	7.5078e-35	0.755682	8.11179e-36	0.0814847	0.162834	78.5745	OID30717	no_MHC	UKB
20633	rs111483542	3	165614023	BCHE	ENSG00000114200	bipolar_noukb	C	2450	rs144733839	unconditioned	3.64766e-31	0.848311	3.91103e-32	0.0908952	0.0607943	70.0861	OID30717	no_MHC	UKB
20634	rs111483542	3	165614023	BCHE	ENSG00000114200	bipolar_noukb	C	2422	rs145038663	unconditioned	5.59808e-32	0.88876	5.99012e-33	0.0950839	0.0161563	71.9603	OID30717	no_MHC	UKB
20635	rs111483542	3	165614023	BCHE	ENSG00000114200	bipolar_noukb	C	2459	rs148341439	unconditioned	5.9718e-36	0.752961	6.70941e-37	0.0844336	0.162606	81.106	OID30717	no_MHC	UKB
20636	rs111483542	3	165614023	BCHE	ENSG00000114200	bipolar_noukb	C	2418	rs1799807	unconditioned	9.11062e-17	0.887216	9.74117e-18	0.0948441	0.0179403	36.9345	OID30717	no_MHC	UKB
20637	rs111483542	3	165614023	BCHE	ENSG00000114200	bipolar_noukb	C	2512	rs2668196	unconditioned	1.36911e-19	0.757782	1.55691e-20	0.0860163	0.156202	43.435	OID30717	no_MHC	UKB
20638	rs111483542	3	165614023	BCHE	ENSG00000114200	bipolar_noukb	C	2423	rs34237043	unconditioned	1.31537e-41	0.896743	1.40769e-42	0.0959603	0.00729681	94.1319	OID30717	no_MHC	UKB
20639	rs111483542	3	165614023	BCHE	ENSG00000114200	bipolar_noukb	C	2418	rs36108601	unconditioned	0.00214591	0.890638	0.000229419	0.0952066	0.0117796	6.14419	OID30717	no_MHC	UKB
20640	rs111483542	3	165614023	BCHE	ENSG00000114200	bipolar_noukb	C	2516	rs491523	unconditioned	4.35428e-10	0.898648	4.68843e-11	0.0967564	0.00459588	21.5547	OID30717	no_MHC	UKB
20641	rs111483542	3	165614023	BCHE	ENSG00000114200	bipolar_noukb	C	2602	rs500412	unconditioned	6.09273e-05	0.879406	7.6591e-06	0.110539	0.00998641	9.70583	OID30717	no_MHC	UKB
20642	rs111483542	3	165614023	BCHE	ENSG00000114200	bipolar_noukb	C	2428	rs6443303	unconditioned	3.50236e-12	0.882159	3.75516e-13	0.09456	0.0232809	26.3776	OID30717	no_MHC	UKB
20643	rs111483542	3	165614023	BCHE	ENSG00000114200	bipolar_noukb	C	2449	rs6771560	unconditioned	4.88949e-18	0.897814	5.24556e-19	0.0963137	0.00587272	39.8594	OID30717	no_MHC	UKB
20644	rs111483542	3	165614023	BCHE	ENSG00000114200	bipolar_noukb	C	2444	rs6785447	unconditioned	1.38942e-20	0.862396	1.63494e-21	0.101443	0.0361607	45.7228	OID30717	no_MHC	UKB
20645	rs111483542	3	165614023	BCHE	ENSG00000114200	bipolar_noukb	C	2510	rs73165060	unconditioned	3.06106e-148	0.887818	3.34621e-149	0.097037	0.0151448	339.664	OID30717	no_MHC	UKB
20646	rs111483542	3	165614023	BCHE	ENSG00000114200	bipolar_noukb	C	2418	rs73176620	unconditioned	5.14705e-28	0.888125	5.50323e-29	0.0949415	0.0169331	62.834	OID30717	no_MHC	UKB
20647	rs111483542	3	165614023	BCHE	ENSG00000114200	bipolar_noukb	C	2430	rs7620449	unconditioned	1.16751e-135	0.897911	1.24993e-136	0.0961242	0.00596484	310.694	OID30717	no_MHC	UKB
20648	rs111483542	3	165614023	BCHE	ENSG00000114200	bipolar_noukb	C	2618	rs7648013	unconditioned	2.2729e-20	0.890147	2.50428e-21	0.0980647	0.0117885	45.2306	OID30717	no_MHC	UKB
20649	rs111483542	3	165614023	BCHE	ENSG00000114200	bipolar_noukb	C	2515	rs77891524	unconditioned	3.09072e-13	0.834592	3.3528e-14	0.0904612	0.074947	28.8052	OID30717	no_MHC	UKB
20650	rs111483542	3	165614023	BCHE	ENSG00000114200	bipolar_noukb	C	2500	rs9811720	unconditioned	3.78882e-17	0.871414	4.14739e-18	0.095355	0.0332307	37.8119	OID30717	no_MHC	UKB
20651	rs111483542	3	165614023	BCHE	ENSG00000114200	bipolar_noukb	C	2560	rs9852581	unconditioned	3.34183e-07	0.882172	4.17485e-08	0.1102	0.00762798	14.9116	OID30717	no_MHC	UKB
20652	rs111483542	3	165614023	BCHE	ENSG00000114200	bipolar_noukb	C	2418	rs9856206	unconditioned	1.57685e-12	0.896006	1.68581e-13	0.0957839	0.00821054	27.1756	OID30717	no_MHC	UKB
20653	rs111483542	3	165614023	BCHE	ENSG00000114200	bipolar_noukb	C	2429	rs9864801	unconditioned	1.72742e-08	0.890167	1.93448e-09	0.0996765	0.0101566	17.8741	OID30717	no_MHC	UKB
20654	rs111483542	3	165614023	BCHE	ENSG00000114200	depression_Als_noukb_included	C	3368	unconditioned	unconditioned	0	0.931372	0	0.0392265	0.0294017	2096.33	OID30717	no_MHC	UKB
20655	rs111483542	3	165614023	BCHE	ENSG00000114200	depression_Als_noukb_included	C	2241	rs10936469	unconditioned	1.86504e-31	0.980894	3.18624e-33	0.0167552	0.00235059	70.7569	OID30717	no_MHC	UKB
20656	rs111483542	3	165614023	BCHE	ENSG00000114200	depression_Als_noukb_included	C	2268	rs111437705	unconditioned	2.41254e-05	0.958464	4.18945e-07	0.0166191	0.0248921	10.6322	OID30717	no_MHC	UKB
20657	rs111483542	3	165614023	BCHE	ENSG00000114200	depression_Als_noukb_included	C	2235	rs111751933	unconditioned	8.24867e-06	0.977922	1.4082e-07	0.0166895	0.00537995	11.7055	OID30717	no_MHC	UKB
20658	rs111483542	3	165614023	BCHE	ENSG00000114200	depression_Als_noukb_included	C	2452	rs114130926	unconditioned	3.07283e-10	0.958721	7.9572e-12	0.0248099	0.0164693	21.9033	OID30717	no_MHC	UKB
20659	rs111483542	3	165614023	BCHE	ENSG00000114200	depression_Als_noukb_included	C	2242	rs114181713	unconditioned	1.94656e-27	0.972906	3.38562e-29	0.0169114	0.0101822	61.5037	OID30717	no_MHC	UKB
20660	rs111483542	3	165614023	BCHE	ENSG00000114200	depression_Als_noukb_included	C	2284	rs116601257	unconditioned	7.11102e-09	0.979962	1.2428e-10	0.017124	0.00291358	18.7616	OID30717	no_MHC	UKB
20661	rs111483542	3	165614023	BCHE	ENSG00000114200	depression_Als_noukb_included	C	2299	rs13099944	unconditioned	4.0118e-10	0.969418	7.0574e-12	0.0170401	0.0135422	21.6366	OID30717	no_MHC	UKB
20662	rs111483542	3	165614023	BCHE	ENSG00000114200	depression_Als_noukb_included	C	2246	rs139438936	unconditioned	1.6903e-23	0.954468	2.89919e-25	0.0163417	0.0291905	52.4345	OID30717	no_MHC	UKB
20663	rs111483542	3	165614023	BCHE	ENSG00000114200	depression_Als_noukb_included	C	2238	rs141559626	unconditioned	5.82912e-07	0.980181	9.96099e-09	0.0167466	0.00307188	14.3552	OID30717	no_MHC	UKB
20664	rs111483542	3	165614023	BCHE	ENSG00000114200	depression_Als_noukb_included	C	2270	rs142917204	unconditioned	9.49929e-35	0.955354	1.65588e-36	0.0166254	0.0280202	78.3393	OID30717	no_MHC	UKB
20665	rs111483542	3	165614023	BCHE	ENSG00000114200	depression_Als_noukb_included	C	2263	rs144733839	unconditioned	4.19433e-31	0.975107	7.27897e-33	0.0169144	0.00797817	69.9464	OID30717	no_MHC	UKB
20666	rs111483542	3	165614023	BCHE	ENSG00000114200	depression_Als_noukb_included	C	2235	rs145038663	unconditioned	4.12835e-35	0.960783	7.0618e-37	0.016412	0.022805	79.1726	OID30717	no_MHC	UKB
20667	rs111483542	3	165614023	BCHE	ENSG00000114200	depression_Als_noukb_included	C	2272	rs148341439	unconditioned	7.71488e-36	0.972491	1.3392e-37	0.0168705	0.0106385	80.8499	OID30717	no_MHC	UKB
20668	rs111483542	3	165614023	BCHE	ENSG00000114200	depression_Als_noukb_included	C	2231	rs1799807	unconditioned	9.98271e-17	0.971962	1.70341e-18	0.0165737	0.011464	36.8431	OID30717	no_MHC	UKB
20669	rs111483542	3	165614023	BCHE	ENSG00000114200	depression_Als_noukb_included	C	2325	rs2668196	unconditioned	1.76465e-19	0.976746	3.16495e-21	0.0175125	0.00574184	43.1812	OID30717	no_MHC	UKB
20670	rs111483542	3	165614023	BCHE	ENSG00000114200	depression_Als_noukb_included	C	2236	rs34237043	unconditioned	1.43776e-41	0.980156	2.4544e-43	0.0167291	0.00311526	94.0429	OID30717	no_MHC	UKB
20671	rs111483542	3	165614023	BCHE	ENSG00000114200	depression_Als_noukb_included	C	2231	rs36108601	unconditioned	0.00220681	0.974585	3.7643e-05	0.0166176	0.00655287	6.11621	OID30717	no_MHC	UKB
20672	rs111483542	3	165614023	BCHE	ENSG00000114200	depression_Als_noukb_included	C	2329	rs491523	unconditioned	4.75024e-10	0.98043	8.22987e-12	0.0169835	0.00258598	21.4677	OID30717	no_MHC	UKB
20673	rs111483542	3	165614023	BCHE	ENSG00000114200	depression_Als_noukb_included	C	2330	rs500412	unconditioned	6.78114e-05	0.977494	1.20423e-06	0.0173538	0.00508278	9.59878	OID30717	no_MHC	UKB
20674	rs111483542	3	165614023	BCHE	ENSG00000114200	depression_Als_noukb_included	C	2241	rs6443303	unconditioned	3.88788e-12	0.979323	6.64138e-14	0.0167251	0.00395185	26.2732	OID30717	no_MHC	UKB
20675	rs111483542	3	165614023	BCHE	ENSG00000114200	depression_Als_noukb_included	C	2262	rs6771560	unconditioned	5.33519e-18	0.979709	9.14718e-20	0.0167936	0.00349745	39.7722	OID30717	no_MHC	UKB
20676	rs111483542	3	165614023	BCHE	ENSG00000114200	depression_Als_noukb_included	C	2257	rs6785447	unconditioned	1.5763e-20	0.978346	2.70374e-22	0.0167761	0.00487809	45.5966	OID30717	no_MHC	UKB
20677	rs111483542	3	165614023	BCHE	ENSG00000114200	depression_Als_noukb_included	C	2323	rs73165060	unconditioned	2.83754e-148	0.822903	6.62384e-150	0.0190515	0.158046	339.74	OID30717	no_MHC	UKB
20678	rs111483542	3	165614023	BCHE	ENSG00000114200	depression_Als_noukb_included	C	2231	rs73176620	unconditioned	5.64469e-28	0.973867	9.63101e-30	0.0166067	0.00952611	62.7417	OID30717	no_MHC	UKB
20679	rs111483542	3	165614023	BCHE	ENSG00000114200	depression_Als_noukb_included	C	2243	rs7620449	unconditioned	1.27505e-135	0.98043	2.17859e-137	0.0167491	0.00282074	310.606	OID30717	no_MHC	UKB
20680	rs111483542	3	165614023	BCHE	ENSG00000114200	depression_Als_noukb_included	C	2431	rs7648013	unconditioned	2.37453e-20	0.929873	4.81803e-22	0.0188162	0.0513107	45.1869	OID30717	no_MHC	UKB
20681	rs111483542	3	165614023	BCHE	ENSG00000114200	depression_Als_noukb_included	C	2328	rs77891524	unconditioned	3.57709e-13	0.965951	6.948e-15	0.018747	0.0153016	28.6591	OID30717	no_MHC	UKB
20682	rs111483542	3	165614023	BCHE	ENSG00000114200	depression_Als_noukb_included	C	2312	rs9811720	unconditioned	4.26175e-17	0.977911	7.43741e-19	0.017061	0.00502775	37.6943	OID30717	no_MHC	UKB
20683	rs111483542	3	165614023	BCHE	ENSG00000114200	depression_Als_noukb_included	C	2288	rs9852581	unconditioned	3.70072e-07	0.976974	6.46959e-09	0.0170735	0.00595213	14.8096	OID30717	no_MHC	UKB
20684	rs111483542	3	165614023	BCHE	ENSG00000114200	depression_Als_noukb_included	C	2231	rs9856206	unconditioned	1.72058e-12	0.977699	2.93498e-14	0.016672	0.0056288	27.0884	OID30717	no_MHC	UKB
20685	rs111483542	3	165614023	BCHE	ENSG00000114200	depression_Als_noukb_included	C	2242	rs9864801	unconditioned	1.88186e-08	0.969765	3.22414e-10	0.0166011	0.013634	17.7884	OID30717	no_MHC	UKB
20686	rs111483542	3	165614023	BCHE	ENSG00000114200	depression_Als_ukb_included	C	3502	unconditioned	unconditioned	0	0.879932	0	0.104221	0.0158472	2096.39	OID30717	no_MHC	UKB
20687	rs111483542	3	165614023	BCHE	ENSG00000114200	depression_Als_ukb_included	C	2231	rs10936469	unconditioned	1.81189e-31	0.952903	8.36189e-33	0.0439734	0.003124	70.7858	OID30717	no_MHC	UKB
20688	rs111483542	3	165614023	BCHE	ENSG00000114200	depression_Als_ukb_included	C	2258	rs111437705	unconditioned	2.3539e-05	0.935025	1.08728e-06	0.0431676	0.0217828	10.6569	OID30717	no_MHC	UKB
20689	rs111483542	3	165614023	BCHE	ENSG00000114200	depression_Als_ukb_included	C	2225	rs111751933	unconditioned	7.61683e-06	0.951699	3.51182e-07	0.0438746	0.00441812	11.7851	OID30717	no_MHC	UKB
20690	rs111483542	3	165614023	BCHE	ENSG00000114200	depression_Als_ukb_included	C	2442	rs114130926	unconditioned	2.63097e-10	0.820856	2.63342e-11	0.082065	0.0970788	22.0585	OID30717	no_MHC	UKB
20691	rs111483542	3	165614023	BCHE	ENSG00000114200	depression_Als_ukb_included	C	2232	rs114181713	unconditioned	1.8937e-27	0.946642	9.06813e-29	0.0453228	0.00803508	61.5313	OID30717	no_MHC	UKB
20692	rs111483542	3	165614023	BCHE	ENSG00000114200	depression_Als_ukb_included	C	2274	rs116601257	unconditioned	6.90093e-09	0.950933	3.3369e-10	0.0459787	0.00308799	18.7916	OID30717	no_MHC	UKB
20693	rs111483542	3	165614023	BCHE	ENSG00000114200	depression_Als_ukb_included	C	2289	rs13099944	unconditioned	2.86526e-10	0.692394	1.37031e-11	0.0328388	0.274767	21.9732	OID30717	no_MHC	UKB
20694	rs111483542	3	165614023	BCHE	ENSG00000114200	depression_Als_ukb_included	C	2236	rs139438936	unconditioned	1.59411e-23	0.900472	7.56199e-25	0.0426589	0.0568694	52.4931	OID30717	no_MHC	UKB
20695	rs111483542	3	165614023	BCHE	ENSG00000114200	depression_Als_ukb_included	C	2228	rs141559626	unconditioned	6.38479e-07	0.953497	2.9537e-08	0.0441079	0.00239436	14.2642	OID30717	no_MHC	UKB
20696	rs111483542	3	165614023	BCHE	ENSG00000114200	depression_Als_ukb_included	C	2260	rs142917204	unconditioned	9.19654e-35	0.92562	4.36317e-36	0.0438843	0.030496	78.3717	OID30717	no_MHC	UKB
20697	rs111483542	3	165614023	BCHE	ENSG00000114200	depression_Als_ukb_included	C	2253	rs144733839	unconditioned	4.05248e-31	0.942431	1.8716e-32	0.0435112	0.0140577	69.9808	OID30717	no_MHC	UKB
20698	rs111483542	3	165614023	BCHE	ENSG00000114200	depression_Als_ukb_included	C	2225	rs145038663	unconditioned	3.95939e-35	0.92226	1.82615e-36	0.0425013	0.0352389	79.2144	OID30717	no_MHC	UKB
20699	rs111483542	3	165614023	BCHE	ENSG00000114200	depression_Als_ukb_included	C	2262	rs148341439	unconditioned	7.18513e-36	0.905955	3.40951e-37	0.0429385	0.0511063	80.921	OID30717	no_MHC	UKB
20700	rs111483542	3	165614023	BCHE	ENSG00000114200	depression_Als_ukb_included	C	2221	rs1799807	unconditioned	9.71246e-17	0.945818	4.4769e-18	0.0435864	0.0105951	36.8705	OID30717	no_MHC	UKB
20701	rs111483542	3	165614023	BCHE	ENSG00000114200	depression_Als_ukb_included	C	2315	rs2668196	unconditioned	6.13607e-20	0.339616	5.11753e-21	0.0276916	0.632693	44.2375	OID30717	no_MHC	UKB
20702	rs111483542	3	165614023	BCHE	ENSG00000114200	depression_Als_ukb_included	C	2226	rs34237043	unconditioned	1.39904e-41	0.953778	6.45054e-43	0.0439736	0.00224889	94.0702	OID30717	no_MHC	UKB
20703	rs111483542	3	165614023	BCHE	ENSG00000114200	depression_Als_ukb_included	C	2221	rs36108601	unconditioned	0.00220236	0.940368	0.000101499	0.0433241	0.0140036	6.11823	OID30717	no_MHC	UKB
20704	rs111483542	3	165614023	BCHE	ENSG00000114200	depression_Als_ukb_included	C	2319	rs491523	unconditioned	4.61183e-10	0.951813	2.13985e-11	0.0441593	0.00402811	21.4972	OID30717	no_MHC	UKB
20705	rs111483542	3	165614023	BCHE	ENSG00000114200	depression_Als_ukb_included	C	2405	rs500412	unconditioned	6.45113e-05	0.947889	3.128e-06	0.0459548	0.00608841	9.64867	OID30717	no_MHC	UKB
20706	rs111483542	3	165614023	BCHE	ENSG00000114200	depression_Als_ukb_included	C	2230	rs6443303	unconditioned	0.000797109	0.951332	3.67654e-05	0.0438747	0.00395921	7.13452	OID30717	no_MHC	UKB
20707	rs111483542	3	165614023	BCHE	ENSG00000114200	depression_Als_ukb_included	C	2252	rs6771560	unconditioned	5.19217e-18	0.954206	2.39674e-19	0.0440451	0.0017487	39.7994	OID30717	no_MHC	UKB
20708	rs111483542	3	165614023	BCHE	ENSG00000114200	depression_Als_ukb_included	C	2247	rs6785447	unconditioned	1.52873e-20	0.948874	7.27904e-22	0.0451748	0.00595083	45.6273	OID30717	no_MHC	UKB
20709	rs111483542	3	165614023	BCHE	ENSG00000114200	depression_Als_ukb_included	C	2313	rs73165060	unconditioned	2.34632e-148	0.680537	1.40077e-149	0.0403494	0.279114	339.93	OID30717	no_MHC	UKB
20710	rs111483542	3	165614023	BCHE	ENSG00000114200	depression_Als_ukb_included	C	2221	rs73176620	unconditioned	5.49235e-28	0.947702	2.53156e-29	0.0436733	0.00862422	62.769	OID30717	no_MHC	UKB
20711	rs111483542	3	165614023	BCHE	ENSG00000114200	depression_Als_ukb_included	C	2233	rs7620449	unconditioned	1.24033e-135	0.953911	5.72012e-137	0.04399	0.00209864	310.634	OID30717	no_MHC	UKB
20712	rs111483542	3	165614023	BCHE	ENSG00000114200	depression_Als_ukb_included	C	2421	rs7648013	unconditioned	2.37619e-20	0.930596	1.21025e-21	0.0473756	0.0220282	45.1862	OID30717	no_MHC	UKB
20713	rs111483542	3	165614023	BCHE	ENSG00000114200	depression_Als_ukb_included	C	2318	rs77891524	unconditioned	2.30264e-13	0.621779	1.1268e-14	0.0300788	0.348142	29.0996	OID30717	no_MHC	UKB
20714	rs111483542	3	165614023	BCHE	ENSG00000114200	depression_Als_ukb_included	C	2303	rs9811720	unconditioned	4.14061e-17	0.952326	1.92173e-18	0.0441956	0.00347827	37.7231	OID30717	no_MHC	UKB
20715	rs111483542	3	165614023	BCHE	ENSG00000114200	depression_Als_ukb_included	C	2363	rs9852581	unconditioned	3.59924e-07	0.950147	1.74081e-08	0.0459508	0.00390187	14.8374	OID30717	no_MHC	UKB
20716	rs111483542	3	165614023	BCHE	ENSG00000114200	depression_Als_ukb_included	C	2221	rs9856206	unconditioned	1.67467e-12	0.951594	7.71824e-14	0.0438526	0.00455326	27.1154	OID30717	no_MHC	UKB
20717	rs111483542	3	165614023	BCHE	ENSG00000114200	depression_Als_ukb_included	C	2232	rs9864801	unconditioned	1.73993e-08	0.896626	8.27975e-10	0.0426067	0.0607669	17.8668	OID30717	no_MHC	UKB
20718	rs111483542	3	165614023	BCHE	ENSG00000114200	schizophrenia	C	3731	unconditioned	unconditioned	0	0.785217	0	0.176031	0.0387517	2096.51	OID30717	no_MHC	UKB
20719	rs111483542	3	165614023	BCHE	ENSG00000114200	schizophrenia	C	2450	rs10936469	unconditioned	1.57946e-31	0.830673	3.04007e-32	0.159874	0.00945253	70.9231	OID30717	no_MHC	UKB
20720	rs111483542	3	165614023	BCHE	ENSG00000114200	schizophrenia	C	2477	rs111437705	unconditioned	3.1619e-06	0.125579	6.09426e-07	0.0233531	0.851064	12.6643	OID30717	no_MHC	UKB
20721	rs111483542	3	165614023	BCHE	ENSG00000114200	schizophrenia	C	2444	rs111751933	unconditioned	6.97997e-06	0.826797	1.34318e-06	0.159089	0.0141053	11.8725	OID30717	no_MHC	UKB
20722	rs111483542	3	165614023	BCHE	ENSG00000114200	schizophrenia	C	2660	rs114130926	unconditioned	2.65134e-10	0.827214	5.26495e-11	0.164257	0.00852865	22.0508	OID30717	no_MHC	UKB
20723	rs111483542	3	165614023	BCHE	ENSG00000114200	schizophrenia	C	2451	rs114181713	unconditioned	1.63488e-27	0.817221	3.14761e-28	0.157313	0.0254661	61.6782	OID30717	no_MHC	UKB
20724	rs111483542	3	165614023	BCHE	ENSG00000114200	schizophrenia	C	2493	rs116601257	unconditioned	6.05541e-09	0.834458	1.16711e-09	0.160827	0.0047143	18.9223	OID30717	no_MHC	UKB
20725	rs111483542	3	165614023	BCHE	ENSG00000114200	schizophrenia	C	2508	rs13099944	unconditioned	3.40813e-10	0.823567	6.58014e-11	0.15899	0.0174423	21.7997	OID30717	no_MHC	UKB
20726	rs111483542	3	165614023	BCHE	ENSG00000114200	schizophrenia	C	2455	rs139438936	unconditioned	1.3789e-23	0.77882	2.65538e-24	0.149908	0.0712723	52.6382	OID30717	no_MHC	UKB
20727	rs111483542	3	165614023	BCHE	ENSG00000114200	schizophrenia	C	2447	rs141559626	unconditioned	4.68018e-07	0.828485	9.00555e-08	0.159404	0.0121107	14.5748	OID30717	no_MHC	UKB
20728	rs111483542	3	165614023	BCHE	ENSG00000114200	schizophrenia	C	2479	rs142917204	unconditioned	8.12734e-35	0.817863	1.56702e-35	0.157666	0.0244709	78.4952	OID30717	no_MHC	UKB
20729	rs111483542	3	165614023	BCHE	ENSG00000114200	schizophrenia	C	2472	rs144733839	unconditioned	3.48177e-31	0.809657	6.71101e-32	0.156025	0.0343186	70.1326	OID30717	no_MHC	UKB
20730	rs111483542	3	165614023	BCHE	ENSG00000114200	schizophrenia	C	2444	rs145038663	unconditioned	5.21055e-32	0.827176	1.00274e-32	0.159171	0.0136525	72.032	OID30717	no_MHC	UKB
20731	rs111483542	3	165614023	BCHE	ENSG00000114200	schizophrenia	C	2481	rs148341439	unconditioned	3.82496e-36	0.482241	7.3728e-37	0.0925292	0.42523	81.5515	OID30717	no_MHC	UKB
20732	rs111483542	3	165614023	BCHE	ENSG00000114200	schizophrenia	C	2440	rs1799807	unconditioned	8.46072e-17	0.823886	1.62771e-17	0.158485	0.0176287	37.0085	OID30717	no_MHC	UKB
20733	rs111483542	3	165614023	BCHE	ENSG00000114200	schizophrenia	C	2533	rs2668196	unconditioned	1.41844e-19	0.78509	2.7887e-20	0.154291	0.0606189	43.3996	OID30717	no_MHC	UKB
20734	rs111483542	3	165614023	BCHE	ENSG00000114200	schizophrenia	C	2445	rs34237043	unconditioned	1.22195e-41	0.833049	2.35145e-42	0.1603	0.00665077	94.2055	OID30717	no_MHC	UKB
20735	rs111483542	3	165614023	BCHE	ENSG00000114200	schizophrenia	C	2440	rs36108601	unconditioned	0.00198849	0.82466	0.000382536	0.15863	0.0143391	6.22038	OID30717	no_MHC	UKB
20736	rs111483542	3	165614023	BCHE	ENSG00000114200	schizophrenia	C	2535	rs491523	unconditioned	4.03669e-10	0.833109	7.79146e-11	0.160797	0.00609397	21.6304	OID30717	no_MHC	UKB
20737	rs111483542	3	165614023	BCHE	ENSG00000114200	schizophrenia	C	2621	rs500412	unconditioned	5.73463e-05	0.826495	1.12426e-05	0.16202	0.0114158	9.7664	OID30717	no_MHC	UKB
20738	rs111483542	3	165614023	BCHE	ENSG00000114200	schizophrenia	C	2450	rs6443303	unconditioned	3.3166e-12	0.835383	6.38306e-13	0.160773	0.00384437	26.4321	OID30717	no_MHC	UKB
20739	rs111483542	3	165614023	BCHE	ENSG00000114200	schizophrenia	C	2471	rs6771560	unconditioned	4.44765e-18	0.816694	8.60191e-19	0.157926	0.02538	39.9542	OID30717	no_MHC	UKB
20740	rs111483542	3	165614023	BCHE	ENSG00000114200	schizophrenia	C	2466	rs6785447	unconditioned	1.30289e-20	0.808677	2.50853e-21	0.155664	0.035659	45.7871	OID30717	no_MHC	UKB
20741	rs111483542	3	165614023	BCHE	ENSG00000114200	schizophrenia	C	2531	rs73165060	unconditioned	2.76616e-148	0.802266	5.38589e-149	0.156165	0.0415693	339.765	OID30717	no_MHC	UKB
20742	rs111483542	3	165614023	BCHE	ENSG00000114200	schizophrenia	C	2440	rs73176620	unconditioned	4.77935e-28	0.824651	9.19465e-29	0.158632	0.016717	62.9081	OID30717	no_MHC	UKB
20743	rs111483542	3	165614023	BCHE	ENSG00000114200	schizophrenia	C	2452	rs7620449	unconditioned	1.07818e-135	0.829172	2.07944e-136	0.159907	0.0109213	310.774	OID30717	no_MHC	UKB
20744	rs111483542	3	165614023	BCHE	ENSG00000114200	schizophrenia	C	2639	rs7648013	unconditioned	2.07316e-20	0.811905	4.0657e-21	0.159195	0.0289005	45.3226	OID30717	no_MHC	UKB
20745	rs111483542	3	165614023	BCHE	ENSG00000114200	schizophrenia	C	2536	rs77891524	unconditioned	3.0709e-13	0.823057	5.95756e-14	0.159656	0.0172874	28.8116	OID30717	no_MHC	UKB
20746	rs111483542	3	165614023	BCHE	ENSG00000114200	schizophrenia	C	2519	rs9811720	unconditioned	3.43382e-17	0.78977	6.73641e-18	0.15488	0.0553502	37.9103	OID30717	no_MHC	UKB
20747	rs111483542	3	165614023	BCHE	ENSG00000114200	schizophrenia	C	2579	rs9852581	unconditioned	3.10925e-07	0.820778	6.05978e-08	0.159947	0.0192746	14.9837	OID30717	no_MHC	UKB
20748	rs111483542	3	165614023	BCHE	ENSG00000114200	schizophrenia	C	2440	rs9856206	unconditioned	1.46589e-12	0.832962	2.81994e-13	0.160231	0.00680795	27.2486	OID30717	no_MHC	UKB
20749	rs111483542	3	165614023	BCHE	ENSG00000114200	schizophrenia	C	2451	rs9864801	unconditioned	1.61419e-08	0.831819	3.10681e-09	0.160091	0.00808966	17.9418	OID30717	no_MHC	UKB
20750	rs145023157	3	165436094	BCHE	ENSG00000114200	anxiety_pgc_2026	C	3047	unconditioned	unconditioned	0	0.340722	0	0.65622	0.00305844	2097.34	OID30717	no_MHC	UKB
20751	rs145023157	3	165436094	BCHE	ENSG00000114200	anxiety_pgc_2026	C	2189	rs10936451	unconditioned	3.89708e-05	0.424546	2.19546e-05	0.238836	0.336557	10.1527	OID30717	no_MHC	UKB
20752	rs145023157	3	165436094	BCHE	ENSG00000114200	anxiety_pgc_2026	C	2367	rs114130926	unconditioned	3.94544e-34	0.552806	3.1287e-34	0.438362	0.0088316	76.9153	OID30717	no_MHC	UKB
20753	rs145023157	3	165436094	BCHE	ENSG00000114200	anxiety_pgc_2026	C	2197	rs11708104	unconditioned	2.89998e-05	0.428965	1.78356e-05	0.263516	0.307472	10.4482	OID30717	no_MHC	UKB
20754	rs145023157	3	165436094	BCHE	ENSG00000114200	anxiety_pgc_2026	C	2229	rs13099944	unconditioned	4.40093e-21	0.621612	2.64471e-21	0.373549	0.00483892	46.8725	OID30717	no_MHC	UKB
20755	rs145023157	3	165436094	BCHE	ENSG00000114200	anxiety_pgc_2026	C	2188	rs138491388	unconditioned	1.23012e-06	0.607492	7.0234e-07	0.346802	0.0457043	13.6084	OID30717	no_MHC	UKB
20756	rs145023157	3	165436094	BCHE	ENSG00000114200	anxiety_pgc_2026	C	2216	rs141559626	unconditioned	8.4638e-13	0.483141	7.5605e-13	0.431493	0.085366	27.7978	OID30717	no_MHC	UKB
20757	rs145023157	3	165436094	BCHE	ENSG00000114200	anxiety_pgc_2026	C	2191	rs142423058	unconditioned	6.85765e-15	0.634195	3.86358e-15	0.357295	0.00850967	32.6134	OID30717	no_MHC	UKB
20758	rs145023157	3	165436094	BCHE	ENSG00000114200	anxiety_pgc_2026	C	2200	rs142917204	unconditioned	0.00165653	0.499656	0.000934694	0.281714	0.216038	6.40303	OID30717	no_MHC	UKB
20759	rs145023157	3	165436094	BCHE	ENSG00000114200	anxiety_pgc_2026	C	2238	rs144473481	unconditioned	1.87108e-11	0.633785	1.06914e-11	0.362144	0.00407124	24.7019	OID30717	no_MHC	UKB
20760	rs145023157	3	165436094	BCHE	ENSG00000114200	anxiety_pgc_2026	C	2199	rs144733839	unconditioned	1.29936e-48	0.635579	7.32074e-49	0.358085	0.00633624	110.262	OID30717	no_MHC	UKB
20761	rs145023157	3	165436094	BCHE	ENSG00000114200	anxiety_pgc_2026	C	2204	rs145038663	unconditioned	4.11935e-18	0.62872	2.35235e-18	0.359017	0.0122635	40.0308	OID30717	no_MHC	UKB
20762	rs145023157	3	165436094	BCHE	ENSG00000114200	anxiety_pgc_2026	C	2198	rs151309867	unconditioned	0.000245774	0.607281	0.000138523	0.342225	0.0501092	8.3111	OID30717	no_MHC	UKB
20763	rs145023157	3	165436094	BCHE	ENSG00000114200	anxiety_pgc_2026	C	2200	rs181556257	unconditioned	3.4891e-14	0.613294	2.14603e-14	0.377207	0.00949865	30.9865	OID30717	no_MHC	UKB
20764	rs145023157	3	165436094	BCHE	ENSG00000114200	anxiety_pgc_2026	C	2187	rs183264458	unconditioned	0.00023091	0.602359	0.000130084	0.339284	0.0579956	8.37348	OID30717	no_MHC	UKB
20765	rs145023157	3	165436094	BCHE	ENSG00000114200	anxiety_pgc_2026	C	2199	rs192916601	unconditioned	0.000586387	0.602947	0.000330376	0.33965	0.0564869	7.44153	OID30717	no_MHC	UKB
20766	rs145023157	3	165436094	BCHE	ENSG00000114200	anxiety_pgc_2026	C	2202	rs34237043	unconditioned	8.2958e-40	0.637824	4.67412e-40	0.359368	0.00280825	89.9877	OID30717	no_MHC	UKB
20767	rs145023157	3	165436094	BCHE	ENSG00000114200	anxiety_pgc_2026	C	2235	rs55711251	unconditioned	3.71226e-10	0.353253	4.46179e-10	0.424355	0.222392	21.7142	OID30717	no_MHC	UKB
20768	rs145023157	3	165436094	BCHE	ENSG00000114200	anxiety_pgc_2026	C	2193	rs6443303	unconditioned	2.30889e-45	0.635039	1.31838e-45	0.362605	0.00235643	102.78	OID30717	no_MHC	UKB
20769	rs145023157	3	165436094	BCHE	ENSG00000114200	anxiety_pgc_2026	C	2218	rs67711459	unconditioned	1.08325e-53	0.638079	6.10492e-54	0.359604	0.00231737	121.957	OID30717	no_MHC	UKB
20770	rs145023157	3	165436094	BCHE	ENSG00000114200	anxiety_pgc_2026	C	2204	rs6785447	unconditioned	0.000719722	0.516669	0.00041845	0.300212	0.181981	7.23665	OID30717	no_MHC	UKB
20771	rs145023157	3	165436094	BCHE	ENSG00000114200	anxiety_pgc_2026	C	2267	rs73165060	unconditioned	3.90778e-163	0.574607	2.85796e-163	0.420235	0.00515775	373.958	OID30717	no_MHC	UKB
20772	rs145023157	3	165436094	BCHE	ENSG00000114200	anxiety_pgc_2026	C	2188	rs73167303	unconditioned	2.26372e-05	0.624317	1.27534e-05	0.351706	0.0239414	10.6959	OID30717	no_MHC	UKB
20773	rs145023157	3	165436094	BCHE	ENSG00000114200	anxiety_pgc_2026	C	2211	rs73171031	unconditioned	4.64467e-26	0.625629	2.70074e-26	0.363775	0.0105964	58.3315	OID30717	no_MHC	UKB
20774	rs145023157	3	165436094	BCHE	ENSG00000114200	anxiety_pgc_2026	C	2287	rs73171060	unconditioned	1.90214e-21	0.634403	1.08728e-21	0.362626	0.00297127	47.7113	OID30717	no_MHC	UKB
20775	rs145023157	3	165436094	BCHE	ENSG00000114200	anxiety_pgc_2026	C	2194	rs73171099	unconditioned	2.18818e-09	0.635225	1.23288e-09	0.357897	0.00687851	19.9402	OID30717	no_MHC	UKB
20776	rs145023157	3	165436094	BCHE	ENSG00000114200	anxiety_pgc_2026	C	2276	rs75745596	unconditioned	5.89422e-35	0.494072	5.52906e-35	0.463421	0.0425075	78.8165	OID30717	no_MHC	UKB
20777	rs145023157	3	165436094	BCHE	ENSG00000114200	anxiety_pgc_2026	C	2190	rs7620449	unconditioned	1.34784e-20	0.638313	7.5934e-21	0.359609	0.00207777	45.7532	OID30717	no_MHC	UKB
20778	rs145023157	3	165436094	BCHE	ENSG00000114200	anxiety_pgc_2026	C	2205	rs76318817	unconditioned	0.000610728	0.591862	0.000344115	0.333411	0.073772	7.40086	OID30717	no_MHC	UKB
20779	rs145023157	3	165436094	BCHE	ENSG00000114200	anxiety_pgc_2026	C	2386	rs7648013	unconditioned	1.01538e-67	0.623836	5.76373e-68	0.354095	0.0220691	154.258	OID30717	no_MHC	UKB
20780	rs145023157	3	165436094	BCHE	ENSG00000114200	anxiety_pgc_2026	C	2275	rs77891524	unconditioned	5.69061e-18	0.599909	3.54792e-18	0.373998	0.0260937	39.7077	OID30717	no_MHC	UKB
20781	rs145023157	3	165436094	BCHE	ENSG00000114200	anxiety_pgc_2026	C	2232	rs9815515	unconditioned	0.000188228	0.610522	0.000106136	0.34421	0.044974	8.57786	OID30717	no_MHC	UKB
20782	rs145023157	3	165436094	BCHE	ENSG00000114200	anxiety_pgc_2026	C	2207	rs9864801	unconditioned	3.17235e-11	0.198006	1.95122e-11	0.121107	0.680887	24.174	OID30717	no_MHC	UKB
20783	rs145023157	3	165436094	BCHE	ENSG00000114200	bipolar	C	3098	unconditioned	unconditioned	0	0.851767	0	0.134113	0.0141191	2096.42	OID30717	no_MHC	UKB
20784	rs145023157	3	165436094	BCHE	ENSG00000114200	bipolar	C	2204	rs10936451	unconditioned	8.24294e-05	0.898414	7.86765e-06	0.0857353	0.0157601	9.40357	OID30717	no_MHC	UKB
20785	rs145023157	3	165436094	BCHE	ENSG00000114200	bipolar	C	2389	rs114130926	unconditioned	6.4012e-34	0.897115	6.63506e-35	0.092979	0.00990609	76.4314	OID30717	no_MHC	UKB
20786	rs145023157	3	165436094	BCHE	ENSG00000114200	bipolar	C	2215	rs11708104	unconditioned	6.08537e-05	0.900069	5.86242e-06	0.0866961	0.0131677	9.70704	OID30717	no_MHC	UKB
20787	rs145023157	3	165436094	BCHE	ENSG00000114200	bipolar	C	2244	rs13099944	unconditioned	6.32756e-21	0.893898	6.17844e-22	0.0872644	0.0188374	46.5094	OID30717	no_MHC	UKB
20788	rs145023157	3	165436094	BCHE	ENSG00000114200	bipolar	C	2203	rs138491388	unconditioned	1.80443e-06	0.891268	1.72848e-07	0.0853521	0.0233775	13.2253	OID30717	no_MHC	UKB
20789	rs145023157	3	165436094	BCHE	ENSG00000114200	bipolar	C	2236	rs141559626	unconditioned	1.51408e-12	0.864496	1.61555e-13	0.0922001	0.0433038	27.2162	OID30717	no_MHC	UKB
20790	rs145023157	3	165436094	BCHE	ENSG00000114200	bipolar	C	2206	rs142423058	unconditioned	9.61847e-15	0.889728	9.19142e-16	0.0849972	0.0252751	32.2751	OID30717	no_MHC	UKB
20791	rs145023157	3	165436094	BCHE	ENSG00000114200	bipolar	C	2215	rs142917204	unconditioned	0.00272472	0.862497	0.000260939	0.0825471	0.0519703	5.90539	OID30717	no_MHC	UKB
20792	rs145023157	3	165436094	BCHE	ENSG00000114200	bipolar	C	2253	rs144473481	unconditioned	2.66616e-11	0.903032	2.57114e-12	0.0870749	0.00989352	24.3478	OID30717	no_MHC	UKB
20793	rs145023157	3	165436094	BCHE	ENSG00000114200	bipolar	C	2214	rs144733839	unconditioned	1.74433e-48	0.85404	1.66747e-49	0.0815766	0.0643836	109.968	OID30717	no_MHC	UKB
20794	rs145023157	3	165436094	BCHE	ENSG00000114200	bipolar	C	2219	rs145038663	unconditioned	3.99454e-12	0.895106	3.83642e-13	0.0859485	0.0189459	26.2461	OID30717	no_MHC	UKB
20795	rs145023157	3	165436094	BCHE	ENSG00000114200	bipolar	C	2213	rs151309867	unconditioned	0.000352278	0.874749	3.39277e-05	0.0842059	0.040659	7.95109	OID30717	no_MHC	UKB
20796	rs145023157	3	165436094	BCHE	ENSG00000114200	bipolar	C	2218	rs181556257	unconditioned	5.05465e-14	0.888992	4.87272e-15	0.0856741	0.025334	30.6159	OID30717	no_MHC	UKB
20797	rs145023157	3	165436094	BCHE	ENSG00000114200	bipolar	C	2202	rs183264458	unconditioned	0.000341705	0.892207	3.26101e-05	0.0851242	0.0222942	7.98156	OID30717	no_MHC	UKB
20798	rs145023157	3	165436094	BCHE	ENSG00000114200	bipolar	C	2214	rs192916601	unconditioned	0.000869281	0.893153	8.30508e-05	0.085311	0.0205838	7.04784	OID30717	no_MHC	UKB
20799	rs145023157	3	165436094	BCHE	ENSG00000114200	bipolar	C	2217	rs34237043	unconditioned	1.1785e-39	0.906122	1.12694e-40	0.0866403	0.00723721	89.6366	OID30717	no_MHC	UKB
20800	rs145023157	3	165436094	BCHE	ENSG00000114200	bipolar	C	2253	rs55711251	unconditioned	9.42332e-10	0.896627	9.38632e-11	0.0892965	0.0140769	20.7827	OID30717	no_MHC	UKB
20801	rs145023157	3	165436094	BCHE	ENSG00000114200	bipolar	C	2208	rs6443303	unconditioned	3.23544e-45	0.889837	3.10387e-46	0.0853404	0.0248222	102.442	OID30717	no_MHC	UKB
20802	rs145023157	3	165436094	BCHE	ENSG00000114200	bipolar	C	2235	rs67711459	unconditioned	1.53031e-53	0.901472	1.46834e-54	0.0864843	0.0120438	121.612	OID30717	no_MHC	UKB
20803	rs145023157	3	165436094	BCHE	ENSG00000114200	bipolar	C	2219	rs6785447	unconditioned	0.00115305	0.850543	0.000111553	0.082221	0.0659712	6.76535	OID30717	no_MHC	UKB
20804	rs145023157	3	165436094	BCHE	ENSG00000114200	bipolar	C	2282	rs73165060	unconditioned	6.10296e-163	0.897694	5.96048e-164	0.0876589	0.0146474	373.513	OID30717	no_MHC	UKB
20805	rs145023157	3	165436094	BCHE	ENSG00000114200	bipolar	C	2203	rs73167303	unconditioned	3.27787e-05	0.904078	3.12853e-06	0.0862792	0.0096068	10.3257	OID30717	no_MHC	UKB
20806	rs145023157	3	165436094	BCHE	ENSG00000114200	bipolar	C	2226	rs73171031	unconditioned	6.68198e-26	0.900203	6.47436e-27	0.0872106	0.0125867	57.9678	OID30717	no_MHC	UKB
20807	rs145023157	3	165436094	BCHE	ENSG00000114200	bipolar	C	2302	rs73171060	unconditioned	2.70339e-21	0.901642	2.65874e-22	0.0886652	0.0096928	47.3598	OID30717	no_MHC	UKB
20808	rs145023157	3	165436094	BCHE	ENSG00000114200	bipolar	C	2210	rs73171099	unconditioned	3.07571e-09	0.892977	2.96875e-10	0.0861716	0.0208514	19.5997	OID30717	no_MHC	UKB
20809	rs145023157	3	165436094	BCHE	ENSG00000114200	bipolar	C	2299	rs75745596	unconditioned	1.01243e-34	0.848605	1.28188e-35	0.107401	0.043994	78.2755	OID30717	no_MHC	UKB
20810	rs145023157	3	165436094	BCHE	ENSG00000114200	bipolar	C	2205	rs7620449	unconditioned	1.9159e-20	0.907286	1.8298e-21	0.0866451	0.0060686	45.4015	OID30717	no_MHC	UKB
20811	rs145023157	3	165436094	BCHE	ENSG00000114200	bipolar	C	2220	rs76318817	unconditioned	0.000939212	0.897575	8.9849e-05	0.0858503	0.0155456	6.97047	OID30717	no_MHC	UKB
20812	rs145023157	3	165436094	BCHE	ENSG00000114200	bipolar	C	2401	rs7648013	unconditioned	1.46472e-67	0.900492	1.43457e-68	0.0881844	0.0113234	153.892	OID30717	no_MHC	UKB
20813	rs145023157	3	165436094	BCHE	ENSG00000114200	bipolar	C	2293	rs77891524	unconditioned	8.41813e-18	0.889122	8.2402e-19	0.0870089	0.0238695	39.3161	OID30717	no_MHC	UKB
20814	rs145023157	3	165436094	BCHE	ENSG00000114200	bipolar	C	2252	rs9815515	unconditioned	0.000277446	0.893457	2.66778e-05	0.0858901	0.0203489	8.18988	OID30717	no_MHC	UKB
20815	rs145023157	3	165436094	BCHE	ENSG00000114200	bipolar	C	2225	rs9864801	unconditioned	1.2157e-10	0.754621	1.17284e-11	0.0726285	0.17275	22.8305	OID30717	no_MHC	UKB
20816	rs145023157	3	165436094	BCHE	ENSG00000114200	bipolar_noukb	C	3093	unconditioned	unconditioned	0	0.857699	0	0.128965	0.0133365	2096.42	OID30717	no_MHC	UKB
20817	rs145023157	3	165436094	BCHE	ENSG00000114200	bipolar_noukb	C	2203	rs10936451	unconditioned	8.24146e-05	0.898251	7.73121e-06	0.0842464	0.0174122	9.40375	OID30717	no_MHC	UKB
20818	rs145023157	3	165436094	BCHE	ENSG00000114200	bipolar_noukb	C	2388	rs114130926	unconditioned	6.41234e-34	0.898663	6.52065e-35	0.0913743	0.00996258	76.4297	OID30717	no_MHC	UKB
20819	rs145023157	3	165436094	BCHE	ENSG00000114200	bipolar_noukb	C	2214	rs11708104	unconditioned	6.07954e-05	0.900205	5.75309e-06	0.0851721	0.0145566	9.708	OID30717	no_MHC	UKB
20820	rs145023157	3	165436094	BCHE	ENSG00000114200	bipolar_noukb	C	2243	rs13099944	unconditioned	6.33027e-21	0.894269	6.06904e-22	0.0857165	0.0200145	46.5089	OID30717	no_MHC	UKB
20821	rs145023157	3	165436094	BCHE	ENSG00000114200	bipolar_noukb	C	2202	rs138491388	unconditioned	1.86476e-06	0.892018	1.75495e-07	0.0839247	0.0240557	13.1924	OID30717	no_MHC	UKB
20822	rs145023157	3	165436094	BCHE	ENSG00000114200	bipolar_noukb	C	2235	rs141559626	unconditioned	1.53238e-12	0.874934	1.59794e-13	0.0912027	0.0338635	27.2042	OID30717	no_MHC	UKB
20823	rs145023157	3	165436094	BCHE	ENSG00000114200	bipolar_noukb	C	2205	rs142423058	unconditioned	9.59913e-15	0.887923	9.01612e-16	0.0833708	0.0287063	32.2771	OID30717	no_MHC	UKB
20824	rs145023157	3	165436094	BCHE	ENSG00000114200	bipolar_noukb	C	2214	rs142917204	unconditioned	0.00273204	0.863135	0.000257159	0.0811915	0.0526847	5.90271	OID30717	no_MHC	UKB
20825	rs145023157	3	165436094	BCHE	ENSG00000114200	bipolar_noukb	C	2252	rs144473481	unconditioned	2.67042e-11	0.904479	2.52956e-12	0.085667	0.00985345	24.3462	OID30717	no_MHC	UKB
20826	rs145023157	3	165436094	BCHE	ENSG00000114200	bipolar_noukb	C	2213	rs144733839	unconditioned	1.75247e-48	0.857967	1.64649e-49	0.0805468	0.0614863	109.963	OID30717	no_MHC	UKB
20827	rs145023157	3	165436094	BCHE	ENSG00000114200	bipolar_noukb	C	2218	rs145038663	unconditioned	8.71101e-14	0.867591	8.22093e-15	0.0818274	0.0505814	30.0716	OID30717	no_MHC	UKB
20828	rs145023157	3	165436094	BCHE	ENSG00000114200	bipolar_noukb	C	2212	rs151309867	unconditioned	0.00036068	0.877877	3.41634e-05	0.0831136	0.0386146	7.92752	OID30717	no_MHC	UKB
20829	rs145023157	3	165436094	BCHE	ENSG00000114200	bipolar_noukb	C	2217	rs181556257	unconditioned	5.05391e-14	0.888829	4.78565e-15	0.0841379	0.0270327	30.616	OID30717	no_MHC	UKB
20830	rs145023157	3	165436094	BCHE	ENSG00000114200	bipolar_noukb	C	2201	rs183264458	unconditioned	0.000352078	0.893164	3.30233e-05	0.0837521	0.0226985	7.95166	OID30717	no_MHC	UKB
20831	rs145023157	3	165436094	BCHE	ENSG00000114200	bipolar_noukb	C	2213	rs192916601	unconditioned	0.000871281	0.895011	8.18146e-05	0.0840229	0.0200127	7.04555	OID30717	no_MHC	UKB
20832	rs145023157	3	165436094	BCHE	ENSG00000114200	bipolar_noukb	C	2216	rs34237043	unconditioned	1.1801e-39	0.907345	1.10915e-40	0.085272	0.00738308	89.6352	OID30717	no_MHC	UKB
20833	rs145023157	3	165436094	BCHE	ENSG00000114200	bipolar_noukb	C	2252	rs55711251	unconditioned	9.45369e-10	0.899298	9.22742e-11	0.0877644	0.0129377	20.7794	OID30717	no_MHC	UKB
20834	rs145023157	3	165436094	BCHE	ENSG00000114200	bipolar_noukb	C	2207	rs6443303	unconditioned	3.24462e-45	0.892366	3.05812e-46	0.0840838	0.0235503	102.439	OID30717	no_MHC	UKB
20835	rs145023157	3	165436094	BCHE	ENSG00000114200	bipolar_noukb	C	2234	rs67711459	unconditioned	1.53265e-53	0.902846	1.44529e-54	0.0851261	0.0120277	121.61	OID30717	no_MHC	UKB
20836	rs145023157	3	165436094	BCHE	ENSG00000114200	bipolar_noukb	C	2218	rs6785447	unconditioned	0.00115611	0.852603	0.000109816	0.0809213	0.0652096	6.7627	OID30717	no_MHC	UKB
20837	rs145023157	3	165436094	BCHE	ENSG00000114200	bipolar_noukb	C	2281	rs73165060	unconditioned	6.11827e-163	0.899924	5.8673e-164	0.0862871	0.0137894	373.51	OID30717	no_MHC	UKB
20838	rs145023157	3	165436094	BCHE	ENSG00000114200	bipolar_noukb	C	2202	rs73167303	unconditioned	3.28342e-05	0.905673	3.08003e-06	0.0849479	0.00934295	10.324	OID30717	no_MHC	UKB
20839	rs145023157	3	165436094	BCHE	ENSG00000114200	bipolar_noukb	C	2225	rs73171031	unconditioned	6.67486e-26	0.899232	6.34975e-27	0.0855282	0.0152396	57.9689	OID30717	no_MHC	UKB
20840	rs145023157	3	165436094	BCHE	ENSG00000114200	bipolar_noukb	C	2301	rs73171060	unconditioned	2.70818e-21	0.903238	2.61459e-22	0.0871929	0.0095692	47.358	OID30717	no_MHC	UKB
20841	rs145023157	3	165436094	BCHE	ENSG00000114200	bipolar_noukb	C	2209	rs73171099	unconditioned	3.07479e-09	0.892703	2.91211e-10	0.0845245	0.0227723	19.6	OID30717	no_MHC	UKB
20842	rs145023157	3	165436094	BCHE	ENSG00000114200	bipolar_noukb	C	2298	rs75745596	unconditioned	1.02445e-34	0.858684	1.22649e-35	0.102765	0.0385507	78.2637	OID30717	no_MHC	UKB
20843	rs145023157	3	165436094	BCHE	ENSG00000114200	bipolar_noukb	C	2204	rs7620449	unconditioned	1.91882e-20	0.908674	1.80116e-21	0.0852896	0.00603634	45.4	OID30717	no_MHC	UKB
20844	rs145023157	3	165436094	BCHE	ENSG00000114200	bipolar_noukb	C	2219	rs76318817	unconditioned	0.000918161	0.899417	8.63205e-05	0.0845431	0.0150358	6.99314	OID30717	no_MHC	UKB
20845	rs145023157	3	165436094	BCHE	ENSG00000114200	bipolar_noukb	C	2400	rs7648013	unconditioned	1.46587e-67	0.901156	1.41392e-68	0.08691	0.0119343	153.891	OID30717	no_MHC	UKB
20846	rs145023157	3	165436094	BCHE	ENSG00000114200	bipolar_noukb	C	2292	rs77891524	unconditioned	8.50926e-18	0.891398	8.1846e-19	0.0857159	0.0228861	39.3054	OID30717	no_MHC	UKB
20847	rs145023157	3	165436094	BCHE	ENSG00000114200	bipolar_noukb	C	2251	rs9815515	unconditioned	0.000277005	0.893903	2.61828e-05	0.0844713	0.0213222	8.19148	OID30717	no_MHC	UKB
20848	rs145023157	3	165436094	BCHE	ENSG00000114200	bipolar_noukb	C	2224	rs9864801	unconditioned	1.20302e-10	0.750806	1.14015e-11	0.0709787	0.178215	22.841	OID30717	no_MHC	UKB
20849	rs145023157	3	165436094	BCHE	ENSG00000114200	depression_Als_noukb_included	C	2837	unconditioned	unconditioned	0	0.933088	0	0.0374566	0.0294558	2096.33	OID30717	no_MHC	UKB
20850	rs145023157	3	165436094	BCHE	ENSG00000114200	depression_Als_noukb_included	C	2026	rs10936451	unconditioned	8.95784e-05	0.969485	1.76917e-06	0.019136	0.0112875	9.3204	OID30717	no_MHC	UKB
20851	rs145023157	3	165436094	BCHE	ENSG00000114200	depression_Als_noukb_included	C	2211	rs114130926	unconditioned	6.83639e-34	0.958021	1.82238e-35	0.0255216	0.0164573	76.3656	OID30717	no_MHC	UKB
20852	rs145023157	3	165436094	BCHE	ENSG00000114200	depression_Als_noukb_included	C	2037	rs11708104	unconditioned	6.61583e-05	0.969932	1.31614e-06	0.0192849	0.010716	9.62346	OID30717	no_MHC	UKB
20853	rs145023157	3	165436094	BCHE	ENSG00000114200	depression_Als_noukb_included	C	2066	rs13099944	unconditioned	6.89824e-21	0.974439	1.38194e-22	0.0195152	0.00604553	46.423	OID30717	no_MHC	UKB
20854	rs145023157	3	165436094	BCHE	ENSG00000114200	depression_Als_noukb_included	C	2025	rs138491388	unconditioned	2.15786e-05	0.971055	4.26079e-07	0.0191642	0.00975928	10.7438	OID30717	no_MHC	UKB
20855	rs145023157	3	165436094	BCHE	ENSG00000114200	depression_Als_noukb_included	C	2057	rs141559626	unconditioned	1.65977e-12	0.946778	3.31057e-14	0.01885	0.0343721	27.1243	OID30717	no_MHC	UKB
20856	rs145023157	3	165436094	BCHE	ENSG00000114200	depression_Als_noukb_included	C	2028	rs142423058	unconditioned	1.04989e-14	0.971068	2.07555e-16	0.0191874	0.00974412	32.1875	OID30717	no_MHC	UKB
20857	rs145023157	3	165436094	BCHE	ENSG00000114200	depression_Als_noukb_included	C	2037	rs142917204	unconditioned	0.00597328	0.962495	0.000118723	0.019118	0.0122946	5.12046	OID30717	no_MHC	UKB
20858	rs145023157	3	165436094	BCHE	ENSG00000114200	depression_Als_noukb_included	C	2075	rs144473481	unconditioned	2.88377e-11	0.976769	5.76809e-13	0.0195336	0.00369738	24.2693	OID30717	no_MHC	UKB
20859	rs145023157	3	165436094	BCHE	ENSG00000114200	depression_Als_noukb_included	C	2036	rs144733839	unconditioned	1.9876e-48	0.972739	3.94567e-50	0.0193023	0.00795879	109.837	OID30717	no_MHC	UKB
20860	rs145023157	3	165436094	BCHE	ENSG00000114200	depression_Als_noukb_included	C	2041	rs145038663	unconditioned	6.28023e-18	0.955594	1.24906e-19	0.0189802	0.0254254	39.6091	OID30717	no_MHC	UKB
20861	rs145023157	3	165436094	BCHE	ENSG00000114200	depression_Als_noukb_included	C	2035	rs151309867	unconditioned	0.000979427	0.953841	1.94007e-05	0.0188676	0.0262928	6.92854	OID30717	no_MHC	UKB
20862	rs145023157	3	165436094	BCHE	ENSG00000114200	depression_Als_noukb_included	C	2040	rs181556257	unconditioned	1.62671e-08	0.975112	3.23957e-10	0.0194137	0.00547432	17.9341	OID30717	no_MHC	UKB
20863	rs145023157	3	165436094	BCHE	ENSG00000114200	depression_Als_noukb_included	C	2024	rs183264458	unconditioned	0.00573484	0.963517	0.000113223	0.0190111	0.0116236	5.1612	OID30717	no_MHC	UKB
20864	rs145023157	3	165436094	BCHE	ENSG00000114200	depression_Als_noukb_included	C	2036	rs192916601	unconditioned	0.00095419	0.970497	1.89426e-05	0.0192571	0.00927266	6.95465	OID30717	no_MHC	UKB
20865	rs145023157	3	165436094	BCHE	ENSG00000114200	depression_Als_noukb_included	C	2039	rs34237043	unconditioned	1.27133e-39	0.977481	2.52518e-41	0.0194121	0.00310676	89.5608	OID30717	no_MHC	UKB
20866	rs145023157	3	165436094	BCHE	ENSG00000114200	depression_Als_noukb_included	C	2075	rs55711251	unconditioned	1.03887e-09	0.977737	2.09384e-11	0.0197036	0.0025595	20.6851	OID30717	no_MHC	UKB
20867	rs145023157	3	165436094	BCHE	ENSG00000114200	depression_Als_noukb_included	C	2030	rs6443303	unconditioned	3.5514e-45	0.976757	7.01919e-47	0.0193012	0.0039415	102.349	OID30717	no_MHC	UKB
20868	rs145023157	3	165436094	BCHE	ENSG00000114200	depression_Als_noukb_included	C	2057	rs67711459	unconditioned	1.65713e-53	0.976155	3.30349e-55	0.0194553	0.00439009	121.532	OID30717	no_MHC	UKB
20869	rs145023157	3	165436094	BCHE	ENSG00000114200	depression_Als_noukb_included	C	2041	rs6785447	unconditioned	0.00136014	0.965495	2.70227e-05	0.0191681	0.0139492	6.60017	OID30717	no_MHC	UKB
20870	rs145023157	3	165436094	BCHE	ENSG00000114200	depression_Als_noukb_included	C	2104	rs73165060	unconditioned	6.42916e-163	0.945533	1.64995e-164	0.0242355	0.0302319	373.461	OID30717	no_MHC	UKB
20871	rs145023157	3	165436094	BCHE	ENSG00000114200	depression_Als_noukb_included	C	2025	rs73167303	unconditioned	3.54793e-05	0.976714	7.00609e-07	0.0192832	0.00396655	10.2466	OID30717	no_MHC	UKB
20872	rs145023157	3	165436094	BCHE	ENSG00000114200	depression_Als_noukb_included	C	2048	rs73171031	unconditioned	7.15137e-26	0.963366	1.42244e-27	0.0191443	0.0174897	57.8999	OID30717	no_MHC	UKB
20873	rs145023157	3	165436094	BCHE	ENSG00000114200	depression_Als_noukb_included	C	2124	rs73171060	unconditioned	2.92398e-21	0.97521	5.94654e-23	0.019828	0.00496165	47.2813	OID30717	no_MHC	UKB
20874	rs145023157	3	165436094	BCHE	ENSG00000114200	depression_Als_noukb_included	C	2031	rs73171099	unconditioned	3.35036e-09	0.972662	6.63183e-11	0.0192452	0.0080932	19.5142	OID30717	no_MHC	UKB
20875	rs145023157	3	165436094	BCHE	ENSG00000114200	depression_Als_noukb_included	C	2119	rs75745596	unconditioned	1.16592e-34	0.977279	2.34169e-36	0.0196251	0.00309548	78.1344	OID30717	no_MHC	UKB
20876	rs145023157	3	165436094	BCHE	ENSG00000114200	depression_Als_noukb_included	C	2027	rs7620449	unconditioned	2.0649e-20	0.97787	4.07955e-22	0.0193166	0.00281337	45.3266	OID30717	no_MHC	UKB
20877	rs145023157	3	165436094	BCHE	ENSG00000114200	depression_Als_noukb_included	C	2042	rs76318817	unconditioned	0.00113352	0.972473	2.24865e-05	0.0192847	0.00708632	6.78243	OID30717	no_MHC	UKB
20878	rs145023157	3	165436094	BCHE	ENSG00000114200	depression_Als_noukb_included	C	2223	rs7648013	unconditioned	1.50932e-67	0.927638	3.45359e-69	0.0211748	0.0511874	153.862	OID30717	no_MHC	UKB
20879	rs145023157	3	165436094	BCHE	ENSG00000114200	depression_Als_noukb_included	C	2115	rs77891524	unconditioned	7.30213e-17	0.971605	1.61357e-18	0.0214628	0.00693192	37.1558	OID30717	no_MHC	UKB
20880	rs145023157	3	165436094	BCHE	ENSG00000114200	depression_Als_noukb_included	C	2074	rs9815515	unconditioned	0.000301374	0.973722	6.00313e-06	0.0193892	0.00658158	8.10716	OID30717	no_MHC	UKB
20881	rs145023157	3	165436094	BCHE	ENSG00000114200	depression_Als_noukb_included	C	2047	rs9864801	unconditioned	1.56188e-10	0.974804	3.11983e-12	0.0194658	0.00573062	22.58	OID30717	no_MHC	UKB
20882	rs145023157	3	165436094	BCHE	ENSG00000114200	depression_Als_ukb_included	C	2897	unconditioned	unconditioned	0	0.882048	0	0.102067	0.0158853	2096.39	OID30717	no_MHC	UKB
20883	rs145023157	3	165436094	BCHE	ENSG00000114200	depression_Als_ukb_included	C	2019	rs10936451	unconditioned	8.72411e-05	0.943869	4.50018e-06	0.0486805	0.00735905	9.34683	OID30717	no_MHC	UKB
20884	rs145023157	3	165436094	BCHE	ENSG00000114200	depression_Als_ukb_included	C	2204	rs114130926	unconditioned	6.06562e-34	0.841862	4.22746e-35	0.0585745	0.0995632	76.4853	OID30717	no_MHC	UKB
20885	rs145023157	3	165436094	BCHE	ENSG00000114200	depression_Als_ukb_included	C	2030	rs11708104	unconditioned	6.46293e-05	0.943013	3.45721e-06	0.050438	0.00648099	9.64684	OID30717	no_MHC	UKB
20886	rs145023157	3	165436094	BCHE	ENSG00000114200	depression_Als_ukb_included	C	2059	rs13099944	unconditioned	6.76285e-21	0.945739	3.56129e-22	0.0497978	0.00446322	46.4428	OID30717	no_MHC	UKB
20887	rs145023157	3	165436094	BCHE	ENSG00000114200	depression_Als_ukb_included	C	2018	rs138491388	unconditioned	4.84002e-06	0.943745	2.49715e-07	0.0486839	0.00756612	12.2386	OID30717	no_MHC	UKB
20888	rs145023157	3	165436094	BCHE	ENSG00000114200	depression_Als_ukb_included	C	2050	rs141559626	unconditioned	1.62223e-12	0.918068	8.48299e-14	0.0479738	0.0339579	27.1472	OID30717	no_MHC	UKB
20889	rs145023157	3	165436094	BCHE	ENSG00000114200	depression_Als_ukb_included	C	2021	rs142423058	unconditioned	1.03321e-14	0.942789	5.33447e-16	0.0486678	0.00854363	32.2035	OID30717	no_MHC	UKB
20890	rs145023157	3	165436094	BCHE	ENSG00000114200	depression_Als_ukb_included	C	2030	rs142917204	unconditioned	0.0053357	0.870831	0.00027555	0.0448934	0.0786639	5.23333	OID30717	no_MHC	UKB
20891	rs145023157	3	165436094	BCHE	ENSG00000114200	depression_Als_ukb_included	C	2068	rs144473481	unconditioned	2.78498e-11	0.947547	1.445e-12	0.0491607	0.00329211	24.3042	OID30717	no_MHC	UKB
20892	rs145023157	3	165436094	BCHE	ENSG00000114200	depression_Als_ukb_included	C	2029	rs144733839	unconditioned	2.01742e-48	0.937625	1.04145e-49	0.0483888	0.013986	109.822	OID30717	no_MHC	UKB
20893	rs145023157	3	165436094	BCHE	ENSG00000114200	depression_Als_ukb_included	C	2034	rs145038663	unconditioned	6.31441e-18	0.921166	3.26433e-19	0.0475898	0.0312445	39.6037	OID30717	no_MHC	UKB
20894	rs145023157	3	165436094	BCHE	ENSG00000114200	depression_Als_ukb_included	C	2029	rs151309867	unconditioned	3.12104e-06	0.936576	1.6139e-07	0.0484156	0.015005	12.6773	OID30717	no_MHC	UKB
20895	rs145023157	3	165436094	BCHE	ENSG00000114200	depression_Als_ukb_included	C	2033	rs181556257	unconditioned	1.48577e-08	0.894915	7.94948e-10	0.0478245	0.0572606	18.0248	OID30717	no_MHC	UKB
20896	rs145023157	3	165436094	BCHE	ENSG00000114200	depression_Als_ukb_included	C	2017	rs183264458	unconditioned	0.00116342	0.935547	6.00074e-05	0.0482392	0.0149903	6.75639	OID30717	no_MHC	UKB
20897	rs145023157	3	165436094	BCHE	ENSG00000114200	depression_Als_ukb_included	C	2029	rs192916601	unconditioned	0.000921823	0.938748	4.75805e-05	0.0484422	0.0118404	6.98916	OID30717	no_MHC	UKB
20898	rs145023157	3	165436094	BCHE	ENSG00000114200	depression_Als_ukb_included	C	2032	rs34237043	unconditioned	1.23609e-39	0.948759	6.38474e-41	0.0490038	0.00223705	89.5889	OID30717	no_MHC	UKB
20899	rs145023157	3	165436094	BCHE	ENSG00000114200	depression_Als_ukb_included	C	2068	rs55711251	unconditioned	9.88679e-10	0.937607	5.84738e-11	0.0554463	0.0069468	20.7347	OID30717	no_MHC	UKB
20900	rs145023157	3	165436094	BCHE	ENSG00000114200	depression_Als_ukb_included	C	2022	rs6443303	unconditioned	1.4531e-05	0.918205	7.50206e-07	0.0473706	0.0344091	11.1392	OID30717	no_MHC	UKB
20901	rs145023157	3	165436094	BCHE	ENSG00000114200	depression_Als_ukb_included	C	2050	rs67711459	unconditioned	1.61138e-53	0.94623	8.3503e-55	0.0490297	0.00474055	121.56	OID30717	no_MHC	UKB
20902	rs145023157	3	165436094	BCHE	ENSG00000114200	depression_Als_ukb_included	C	2034	rs6785447	unconditioned	0.00124359	0.879327	6.43108e-05	0.0453993	0.0739656	6.68975	OID30717	no_MHC	UKB
20903	rs145023157	3	165436094	BCHE	ENSG00000114200	depression_Als_ukb_included	C	2097	rs73165060	unconditioned	6.3713e-163	0.922394	4.20219e-164	0.0608198	0.016786	373.47	OID30717	no_MHC	UKB
20904	rs145023157	3	165436094	BCHE	ENSG00000114200	depression_Als_ukb_included	C	2018	rs73167303	unconditioned	3.42229e-05	0.947504	1.76526e-06	0.0488698	0.00359043	10.2826	OID30717	no_MHC	UKB
20905	rs145023157	3	165436094	BCHE	ENSG00000114200	depression_Als_ukb_included	C	2041	rs73171031	unconditioned	7.08079e-26	0.944736	3.66356e-27	0.0488737	0.0063901	57.9098	OID30717	no_MHC	UKB
20906	rs145023157	3	165436094	BCHE	ENSG00000114200	depression_Als_ukb_included	C	2117	rs73171060	unconditioned	2.83842e-21	0.946294	1.49062e-22	0.0496915	0.00401407	47.311	OID30717	no_MHC	UKB
20907	rs145023157	3	165436094	BCHE	ENSG00000114200	depression_Als_ukb_included	C	2024	rs73171099	unconditioned	3.41485e-09	0.945358	1.76372e-10	0.0488207	0.00582164	19.4951	OID30717	no_MHC	UKB
20908	rs145023157	3	165436094	BCHE	ENSG00000114200	depression_Als_ukb_included	C	2113	rs75745596	unconditioned	1.12888e-34	0.948031	5.94292e-36	0.0499066	0.00206279	78.1667	OID30717	no_MHC	UKB
20909	rs145023157	3	165436094	BCHE	ENSG00000114200	depression_Als_ukb_included	C	2020	rs7620449	unconditioned	1.99755e-20	0.94894	1.03092e-21	0.0489719	0.0020877	45.3598	OID30717	no_MHC	UKB
20910	rs145023157	3	165436094	BCHE	ENSG00000114200	depression_Als_ukb_included	C	2035	rs76318817	unconditioned	0.00124416	0.93006	6.42314e-05	0.0479948	0.0206373	6.68929	OID30717	no_MHC	UKB
20911	rs145023157	3	165436094	BCHE	ENSG00000114200	depression_Als_ukb_included	C	2216	rs7648013	unconditioned	1.56579e-67	0.925832	8.8407e-69	0.0522522	0.0219154	153.825	OID30717	no_MHC	UKB
20912	rs145023157	3	165436094	BCHE	ENSG00000114200	depression_Als_ukb_included	C	2108	rs77891524	unconditioned	3.75724e-17	0.941666	2.08072e-18	0.0521424	0.00619185	37.8203	OID30717	no_MHC	UKB
20913	rs145023157	3	165436094	BCHE	ENSG00000114200	depression_Als_ukb_included	C	2067	rs9815515	unconditioned	0.000293515	0.938577	1.51838e-05	0.0485408	0.0125738	8.13358	OID30717	no_MHC	UKB
20914	rs145023157	3	165436094	BCHE	ENSG00000114200	depression_Als_ukb_included	C	2040	rs9864801	unconditioned	1.27191e-10	0.782356	6.8114e-12	0.0417212	0.175922	22.7853	OID30717	no_MHC	UKB
20915	rs145023157	3	165436094	BCHE	ENSG00000114200	schizophrenia	C	3123	unconditioned	unconditioned	0	0.844781	0	0.113528	0.0416913	2096.43	OID30717	no_MHC	UKB
20916	rs145023157	3	165436094	BCHE	ENSG00000114200	schizophrenia	C	2221	rs10936451	unconditioned	8.14992e-05	0.88832	9.09574e-06	0.0991288	0.0124604	9.41492	OID30717	no_MHC	UKB
20917	rs145023157	3	165436094	BCHE	ENSG00000114200	schizophrenia	C	2405	rs114130926	unconditioned	6.34342e-34	0.888968	7.26959e-35	0.101867	0.00916532	76.4405	OID30717	no_MHC	UKB
20918	rs145023157	3	165436094	BCHE	ENSG00000114200	schizophrenia	C	2232	rs11708104	unconditioned	6.00488e-05	0.889156	6.72373e-06	0.0995486	0.0112288	9.72035	OID30717	no_MHC	UKB
20919	rs145023157	3	165436094	BCHE	ENSG00000114200	schizophrenia	C	2261	rs13099944	unconditioned	6.27944e-21	0.887055	7.0289e-22	0.0992789	0.0136664	46.517	OID30717	no_MHC	UKB
20920	rs145023157	3	165436094	BCHE	ENSG00000114200	schizophrenia	C	2220	rs138491388	unconditioned	1.69654e-06	0.838194	1.89047e-07	0.0933319	0.0684722	13.2869	OID30717	no_MHC	UKB
20921	rs145023157	3	165436094	BCHE	ENSG00000114200	schizophrenia	C	2253	rs141559626	unconditioned	9.33709e-13	0.533098	1.04283e-13	0.0591324	0.407769	27.6996	OID30717	no_MHC	UKB
20922	rs145023157	3	165436094	BCHE	ENSG00000114200	schizophrenia	C	2223	rs142423058	unconditioned	9.56597e-15	0.88481	1.06628e-15	0.09861	0.0165805	32.2806	OID30717	no_MHC	UKB
20923	rs145023157	3	165436094	BCHE	ENSG00000114200	schizophrenia	C	2232	rs142917204	unconditioned	0.00276434	0.874179	0.000308445	0.0975157	0.0252321	5.89095	OID30717	no_MHC	UKB
20924	rs145023157	3	165436094	BCHE	ENSG00000114200	schizophrenia	C	2270	rs144473481	unconditioned	2.63911e-11	0.893891	2.95121e-12	0.0999539	0.00615513	24.358	OID30717	no_MHC	UKB
20925	rs145023157	3	165436094	BCHE	ENSG00000114200	schizophrenia	C	2231	rs144733839	unconditioned	1.77047e-48	0.866603	1.97562e-49	0.0966649	0.0367323	109.953	OID30717	no_MHC	UKB
20926	rs145023157	3	165436094	BCHE	ENSG00000114200	schizophrenia	C	2236	rs145038663	unconditioned	3.94749e-12	0.88453	4.40626e-13	0.0987162	0.0167538	26.2579	OID30717	no_MHC	UKB
20927	rs145023157	3	165436094	BCHE	ENSG00000114200	schizophrenia	C	2230	rs151309867	unconditioned	0.000347017	0.861792	3.91034e-05	0.0970697	0.0407524	7.96614	OID30717	no_MHC	UKB
20928	rs145023157	3	165436094	BCHE	ENSG00000114200	schizophrenia	C	2235	rs181556257	unconditioned	4.97751e-14	0.875295	5.57471e-15	0.0980045	0.0267007	30.6313	OID30717	no_MHC	UKB
20929	rs145023157	3	165436094	BCHE	ENSG00000114200	schizophrenia	C	2219	rs183264458	unconditioned	0.000327136	0.854318	3.64513e-05	0.0951426	0.050176	8.02513	OID30717	no_MHC	UKB
20930	rs145023157	3	165436094	BCHE	ENSG00000114200	schizophrenia	C	2231	rs192916601	unconditioned	0.000787757	0.809445	8.7978e-05	0.0903007	0.0993791	7.14632	OID30717	no_MHC	UKB
20931	rs145023157	3	165436094	BCHE	ENSG00000114200	schizophrenia	C	2234	rs34237043	unconditioned	1.16173e-39	0.893216	1.2962e-40	0.0996533	0.00713112	89.6509	OID30717	no_MHC	UKB
20932	rs145023157	3	165436094	BCHE	ENSG00000114200	schizophrenia	C	2270	rs55711251	unconditioned	9.39584e-10	0.894037	1.05611e-10	0.100486	0.00547767	20.7856	OID30717	no_MHC	UKB
20933	rs145023157	3	165436094	BCHE	ENSG00000114200	schizophrenia	C	2225	rs6443303	unconditioned	3.25782e-45	0.896005	3.63144e-46	0.0998721	0.00412334	102.435	OID30717	no_MHC	UKB
20934	rs145023157	3	165436094	BCHE	ENSG00000114200	schizophrenia	C	2252	rs67711459	unconditioned	1.51325e-53	0.89141	1.69077e-54	0.0995889	0.00900111	121.623	OID30717	no_MHC	UKB
20935	rs145023157	3	165436094	BCHE	ENSG00000114200	schizophrenia	C	2236	rs6785447	unconditioned	0.00116071	0.85601	0.000129514	0.0954679	0.0472314	6.75872	OID30717	no_MHC	UKB
20936	rs145023157	3	165436094	BCHE	ENSG00000114200	schizophrenia	C	2298	rs73165060	unconditioned	5.8473e-163	0.860005	6.65146e-164	0.0977858	0.0422093	373.555	OID30717	no_MHC	UKB
20937	rs145023157	3	165436094	BCHE	ENSG00000114200	schizophrenia	C	2220	rs73167303	unconditioned	3.24037e-05	0.893851	3.61083e-06	0.0995975	0.00651583	10.3372	OID30717	no_MHC	UKB
20938	rs145023157	3	165436094	BCHE	ENSG00000114200	schizophrenia	C	2243	rs73171031	unconditioned	6.60668e-26	0.890014	7.37612e-27	0.0993563	0.0106293	57.9791	OID30717	no_MHC	UKB
20939	rs145023157	3	165436094	BCHE	ENSG00000114200	schizophrenia	C	2319	rs73171060	unconditioned	2.6729e-21	0.891469	3.00997e-22	0.100381	0.0081502	47.3711	OID30717	no_MHC	UKB
20940	rs145023157	3	165436094	BCHE	ENSG00000114200	schizophrenia	C	2227	rs73171099	unconditioned	3.05143e-09	0.8859	3.40305e-10	0.098783	0.015317	19.6077	OID30717	no_MHC	UKB
20941	rs145023157	3	165436094	BCHE	ENSG00000114200	schizophrenia	C	2316	rs75745596	unconditioned	1.06802e-34	0.895214	1.19631e-35	0.10027	0.00451598	78.2221	OID30717	no_MHC	UKB
20942	rs145023157	3	165436094	BCHE	ENSG00000114200	schizophrenia	C	2222	rs7620449	unconditioned	1.87767e-20	0.889196	2.09272e-21	0.0990922	0.0117119	45.4217	OID30717	no_MHC	UKB
20943	rs145023157	3	165436094	BCHE	ENSG00000114200	schizophrenia	C	2237	rs76318817	unconditioned	0.00090442	0.886014	0.000100957	0.0988886	0.014092	7.00822	OID30717	no_MHC	UKB
20944	rs145023157	3	165436094	BCHE	ENSG00000114200	schizophrenia	C	2417	rs7648013	unconditioned	1.41387e-67	0.869067	1.62734e-68	0.0999973	0.0309353	153.927	OID30717	no_MHC	UKB
20945	rs145023157	3	165436094	BCHE	ENSG00000114200	schizophrenia	C	2309	rs77891524	unconditioned	8.15067e-18	0.860778	9.24297e-19	0.0975718	0.0416497	39.3484	OID30717	no_MHC	UKB
20946	rs145023157	3	165436094	BCHE	ENSG00000114200	schizophrenia	C	2269	rs9815515	unconditioned	0.000274214	0.8849	3.09093e-05	0.0997306	0.0150638	8.2016	OID30717	no_MHC	UKB
20947	rs145023157	3	165436094	BCHE	ENSG00000114200	schizophrenia	C	2242	rs9864801	unconditioned	1.277e-10	0.796992	1.43111e-11	0.0892037	0.113804	22.7813	OID30717	no_MHC	UKB
20948	rs697355	3	165435642	BCHE	ENSG00000114200	anxiety_pgc_2026	C	3045	unconditioned	unconditioned	0	0.340724	0	0.656218	0.00305845	2097.34	OID30717	no_MHC	UKB
20949	rs697355	3	165435642	BCHE	ENSG00000114200	anxiety_pgc_2026	C	2187	rs10936451	unconditioned	3.89692e-05	0.424548	2.19531e-05	0.238831	0.33656	10.1527	OID30717	no_MHC	UKB
20950	rs697355	3	165435642	BCHE	ENSG00000114200	anxiety_pgc_2026	C	2365	rs114130926	unconditioned	3.94538e-34	0.552811	3.12859e-34	0.438357	0.00883168	76.9153	OID30717	no_MHC	UKB
20951	rs697355	3	165435642	BCHE	ENSG00000114200	anxiety_pgc_2026	C	2195	rs11708104	unconditioned	2.89995e-05	0.428967	1.78349e-05	0.263511	0.307475	10.4482	OID30717	no_MHC	UKB
20952	rs697355	3	165435642	BCHE	ENSG00000114200	anxiety_pgc_2026	C	2227	rs13099944	unconditioned	4.39899e-21	0.621618	2.64348e-21	0.373543	0.00483897	46.8729	OID30717	no_MHC	UKB
20953	rs697355	3	165435642	BCHE	ENSG00000114200	anxiety_pgc_2026	C	2186	rs138491388	unconditioned	1.22997e-06	0.607497	7.02233e-07	0.346796	0.0457055	13.6085	OID30717	no_MHC	UKB
20954	rs697355	3	165435642	BCHE	ENSG00000114200	anxiety_pgc_2026	C	2214	rs141559626	unconditioned	8.46673e-13	0.483145	7.56299e-13	0.431488	0.0853666	27.7975	OID30717	no_MHC	UKB
20955	rs697355	3	165435642	BCHE	ENSG00000114200	anxiety_pgc_2026	C	2189	rs142423058	unconditioned	6.85784e-15	0.634202	3.86358e-15	0.357289	0.00850976	32.6134	OID30717	no_MHC	UKB
20956	rs697355	3	165435642	BCHE	ENSG00000114200	anxiety_pgc_2026	C	2198	rs142917204	unconditioned	0.00165662	0.499654	0.00093472	0.281705	0.216049	6.40297	OID30717	no_MHC	UKB
20957	rs697355	3	165435642	BCHE	ENSG00000114200	anxiety_pgc_2026	C	2236	rs144473481	unconditioned	1.87095e-11	0.633791	1.06904e-11	0.362137	0.00407129	24.702	OID30717	no_MHC	UKB
20958	rs697355	3	165435642	BCHE	ENSG00000114200	anxiety_pgc_2026	C	2197	rs144733839	unconditioned	1.29902e-48	0.635585	7.31861e-49	0.358079	0.0063363	110.262	OID30717	no_MHC	UKB
20959	rs697355	3	165435642	BCHE	ENSG00000114200	anxiety_pgc_2026	C	2202	rs145038663	unconditioned	4.11888e-18	0.628726	2.35201e-18	0.35901	0.0122636	40.031	OID30717	no_MHC	UKB
20960	rs697355	3	165435642	BCHE	ENSG00000114200	anxiety_pgc_2026	C	2196	rs151309867	unconditioned	0.000245752	0.607287	0.000138507	0.342219	0.0501093	8.31119	OID30717	no_MHC	UKB
20961	rs697355	3	165435642	BCHE	ENSG00000114200	anxiety_pgc_2026	C	2198	rs181556257	unconditioned	3.48954e-14	0.6133	2.14624e-14	0.377201	0.00949875	30.9864	OID30717	no_MHC	UKB
20962	rs697355	3	165435642	BCHE	ENSG00000114200	anxiety_pgc_2026	C	2185	rs183264458	unconditioned	0.000230878	0.602366	0.000130063	0.339279	0.0579946	8.37362	OID30717	no_MHC	UKB
20963	rs697355	3	165435642	BCHE	ENSG00000114200	anxiety_pgc_2026	C	2197	rs192916601	unconditioned	0.00058633	0.602956	0.000330335	0.339645	0.0564824	7.44163	OID30717	no_MHC	UKB
20964	rs697355	3	165435642	BCHE	ENSG00000114200	anxiety_pgc_2026	C	2200	rs34237043	unconditioned	8.2956e-40	0.63783	4.67388e-40	0.359361	0.00280828	89.9877	OID30717	no_MHC	UKB
20965	rs697355	3	165435642	BCHE	ENSG00000114200	anxiety_pgc_2026	C	2233	rs55711251	unconditioned	3.71169e-10	0.353255	4.46105e-10	0.424352	0.222393	21.7144	OID30717	no_MHC	UKB
20966	rs697355	3	165435642	BCHE	ENSG00000114200	anxiety_pgc_2026	C	2191	rs6443303	unconditioned	2.30827e-45	0.635045	1.31799e-45	0.362599	0.00235645	102.78	OID30717	no_MHC	UKB
20967	rs697355	3	165435642	BCHE	ENSG00000114200	anxiety_pgc_2026	C	2216	rs67711459	unconditioned	1.08293e-53	0.638085	6.10299e-54	0.359598	0.00231739	121.957	OID30717	no_MHC	UKB
20968	rs697355	3	165435642	BCHE	ENSG00000114200	anxiety_pgc_2026	C	2202	rs6785447	unconditioned	0.000719738	0.516672	0.000418447	0.300205	0.181985	7.23662	OID30717	no_MHC	UKB
20969	rs697355	3	165435642	BCHE	ENSG00000114200	anxiety_pgc_2026	C	2265	rs73165060	unconditioned	3.91096e-163	0.574612	2.86023e-163	0.42023	0.0051578	373.958	OID30717	no_MHC	UKB
20970	rs697355	3	165435642	BCHE	ENSG00000114200	anxiety_pgc_2026	C	2186	rs73167303	unconditioned	2.26377e-05	0.624323	1.27534e-05	0.3517	0.0239416	10.6959	OID30717	no_MHC	UKB
20971	rs697355	3	165435642	BCHE	ENSG00000114200	anxiety_pgc_2026	C	2209	rs73171031	unconditioned	4.64402e-26	0.625635	2.70029e-26	0.363769	0.0105965	58.3316	OID30717	no_MHC	UKB
20972	rs697355	3	165435642	BCHE	ENSG00000114200	anxiety_pgc_2026	C	2285	rs73171060	unconditioned	1.90176e-21	0.634409	1.08703e-21	0.362619	0.0029713	47.7115	OID30717	no_MHC	UKB
20973	rs697355	3	165435642	BCHE	ENSG00000114200	anxiety_pgc_2026	C	2192	rs73171099	unconditioned	2.18798e-09	0.635231	1.23274e-09	0.35789	0.00687858	19.9403	OID30717	no_MHC	UKB
20974	rs697355	3	165435642	BCHE	ENSG00000114200	anxiety_pgc_2026	C	2274	rs75745596	unconditioned	5.89447e-35	0.494076	5.52921e-35	0.463416	0.0425078	78.8165	OID30717	no_MHC	UKB
20975	rs697355	3	165435642	BCHE	ENSG00000114200	anxiety_pgc_2026	C	2188	rs7620449	unconditioned	1.34766e-20	0.63832	7.5922e-21	0.359602	0.00207779	45.7533	OID30717	no_MHC	UKB
20976	rs697355	3	165435642	BCHE	ENSG00000114200	anxiety_pgc_2026	C	2203	rs76318817	unconditioned	0.000610785	0.591865	0.000344137	0.333403	0.0737774	7.40076	OID30717	no_MHC	UKB
20977	rs697355	3	165435642	BCHE	ENSG00000114200	anxiety_pgc_2026	C	2384	rs7648013	unconditioned	1.01523e-67	0.623842	5.76272e-68	0.354088	0.0220693	154.258	OID30717	no_MHC	UKB
20978	rs697355	3	165435642	BCHE	ENSG00000114200	anxiety_pgc_2026	C	2273	rs77891524	unconditioned	5.68835e-18	0.599914	3.54642e-18	0.373992	0.0260942	39.7081	OID30717	no_MHC	UKB
20979	rs697355	3	165435642	BCHE	ENSG00000114200	anxiety_pgc_2026	C	2230	rs9815515	unconditioned	0.000188213	0.61053	0.000106125	0.344205	0.0449701	8.57794	OID30717	no_MHC	UKB
20980	rs697355	3	165435642	BCHE	ENSG00000114200	anxiety_pgc_2026	C	2205	rs9864801	unconditioned	3.17256e-11	0.198001	1.9513e-11	0.121101	0.680898	24.1739	OID30717	no_MHC	UKB
20981	rs697355	3	165435642	BCHE	ENSG00000114200	bipolar	C	3096	unconditioned	unconditioned	0	0.851937	0	0.133941	0.0141219	2096.42	OID30717	no_MHC	UKB
20982	rs697355	3	165435642	BCHE	ENSG00000114200	bipolar	C	2202	rs10936451	unconditioned	8.23523e-05	0.8986	7.84109e-06	0.0855435	0.0157667	9.4045	OID30717	no_MHC	UKB
20983	rs697355	3	165435642	BCHE	ENSG00000114200	bipolar	C	2387	rs114130926	unconditioned	6.46496e-34	0.897303	6.68608e-35	0.0927893	0.00990816	76.4215	OID30717	no_MHC	UKB
20984	rs697355	3	165435642	BCHE	ENSG00000114200	bipolar	C	2213	rs11708104	unconditioned	6.08116e-05	0.900259	5.84418e-06	0.0865045	0.0131701	9.70773	OID30717	no_MHC	UKB
20985	rs697355	3	165435642	BCHE	ENSG00000114200	bipolar	C	2242	rs13099944	unconditioned	6.3903e-21	0.894085	6.22481e-22	0.0870742	0.0188413	46.4995	OID30717	no_MHC	UKB
20986	rs697355	3	165435642	BCHE	ENSG00000114200	bipolar	C	2201	rs138491388	unconditioned	1.81489e-06	0.89145	1.73427e-07	0.0851616	0.0233865	13.2195	OID30717	no_MHC	UKB
20987	rs697355	3	165435642	BCHE	ENSG00000114200	bipolar	C	2234	rs141559626	unconditioned	1.52695e-12	0.86467	1.62572e-13	0.0920171	0.0433124	27.2078	OID30717	no_MHC	UKB
20988	rs697355	3	165435642	BCHE	ENSG00000114200	bipolar	C	2204	rs142423058	unconditioned	9.75199e-15	0.889912	9.29628e-16	0.0848074	0.0252804	32.2613	OID30717	no_MHC	UKB
20989	rs697355	3	165435642	BCHE	ENSG00000114200	bipolar	C	2213	rs142917204	unconditioned	0.00272669	0.862731	0.000260493	0.0823685	0.0519129	5.90467	OID30717	no_MHC	UKB
20990	rs697355	3	165435642	BCHE	ENSG00000114200	bipolar	C	2251	rs144473481	unconditioned	2.65455e-11	0.903222	2.55376e-12	0.0868826	0.0098956	24.3522	OID30717	no_MHC	UKB
20991	rs697355	3	165435642	BCHE	ENSG00000114200	bipolar	C	2212	rs144733839	unconditioned	1.83685e-48	0.85421	1.75164e-49	0.0813937	0.0643964	109.916	OID30717	no_MHC	UKB
20992	rs697355	3	165435642	BCHE	ENSG00000114200	bipolar	C	2217	rs145038663	unconditioned	4.02384e-12	0.895292	3.85518e-13	0.0857577	0.0189498	26.2388	OID30717	no_MHC	UKB
20993	rs697355	3	165435642	BCHE	ENSG00000114200	bipolar	C	2211	rs151309867	unconditioned	0.000352508	0.874894	3.38677e-05	0.0840158	0.0407038	7.95044	OID30717	no_MHC	UKB
20994	rs697355	3	165435642	BCHE	ENSG00000114200	bipolar	C	2216	rs181556257	unconditioned	5.19727e-14	0.889176	4.99809e-15	0.0854846	0.0253392	30.5881	OID30717	no_MHC	UKB
20995	rs697355	3	165435642	BCHE	ENSG00000114200	bipolar	C	2200	rs183264458	unconditioned	0.000342446	0.892392	3.2601e-05	0.0849339	0.0222986	7.9794	OID30717	no_MHC	UKB
20996	rs697355	3	165435642	BCHE	ENSG00000114200	bipolar	C	2212	rs192916601	unconditioned	0.00086954	0.893335	8.28728e-05	0.0851202	0.020592	7.04755	OID30717	no_MHC	UKB
20997	rs697355	3	165435642	BCHE	ENSG00000114200	bipolar	C	2215	rs34237043	unconditioned	1.18074e-39	0.906314	1.12632e-40	0.0864473	0.00723874	89.6347	OID30717	no_MHC	UKB
20998	rs697355	3	165435642	BCHE	ENSG00000114200	bipolar	C	2251	rs55711251	unconditioned	9.37692e-10	0.896817	9.31823e-11	0.0891064	0.0140763	20.7876	OID30717	no_MHC	UKB
20999	rs697355	3	165435642	BCHE	ENSG00000114200	bipolar	C	2206	rs6443303	unconditioned	3.22725e-45	0.890022	3.08849e-46	0.0851506	0.0248273	102.445	OID30717	no_MHC	UKB
21000	rs697355	3	165435642	BCHE	ENSG00000114200	bipolar	C	2233	rs67711459	unconditioned	1.535e-53	0.901661	1.46925e-54	0.0862923	0.0120463	121.608	OID30717	no_MHC	UKB
21001	rs697355	3	165435642	BCHE	ENSG00000114200	bipolar	C	2217	rs6785447	unconditioned	0.00114997	0.850608	0.000110987	0.0820289	0.0661016	6.76802	OID30717	no_MHC	UKB
21002	rs697355	3	165435642	BCHE	ENSG00000114200	bipolar	C	2280	rs73165060	unconditioned	6.20687e-163	0.897882	6.04749e-164	0.0874679	0.0146504	373.496	OID30717	no_MHC	UKB
21003	rs697355	3	165435642	BCHE	ENSG00000114200	bipolar	C	2201	rs73167303	unconditioned	3.26012e-05	0.904269	3.10398e-06	0.0860866	0.00960856	10.3312	OID30717	no_MHC	UKB
21004	rs697355	3	165435642	BCHE	ENSG00000114200	bipolar	C	2224	rs73171031	unconditioned	6.7471e-26	0.900392	6.52172e-27	0.087019	0.0125893	57.9581	OID30717	no_MHC	UKB
21005	rs697355	3	165435642	BCHE	ENSG00000114200	bipolar	C	2300	rs73171060	unconditioned	2.70448e-21	0.901832	2.6535e-22	0.0884736	0.00969483	47.3594	OID30717	no_MHC	UKB
21006	rs697355	3	165435642	BCHE	ENSG00000114200	bipolar	C	2208	rs73171099	unconditioned	3.0954e-09	0.893163	2.98055e-10	0.0859813	0.0208553	19.5933	OID30717	no_MHC	UKB
21007	rs697355	3	165435642	BCHE	ENSG00000114200	bipolar	C	2297	rs75745596	unconditioned	1.01072e-34	0.848772	1.27736e-35	0.107225	0.0440028	78.2772	OID30717	no_MHC	UKB
21008	rs697355	3	165435642	BCHE	ENSG00000114200	bipolar	C	2203	rs7620449	unconditioned	1.91004e-20	0.907478	1.81974e-21	0.0864519	0.00606988	45.4046	OID30717	no_MHC	UKB
21009	rs697355	3	165435642	BCHE	ENSG00000114200	bipolar	C	2218	rs76318817	unconditioned	0.000935445	0.897784	8.92706e-05	0.0856611	0.01553	6.97449	OID30717	no_MHC	UKB
21010	rs697355	3	165435642	BCHE	ENSG00000114200	bipolar	C	2399	rs7648013	unconditioned	1.52267e-67	0.900681	1.48778e-68	0.0879929	0.0113258	153.853	OID30717	no_MHC	UKB
21011	rs697355	3	165435642	BCHE	ENSG00000114200	bipolar	C	2291	rs77891524	unconditioned	8.56762e-18	0.889313	8.36655e-19	0.0868204	0.0238663	39.2985	OID30717	no_MHC	UKB
21012	rs697355	3	165435642	BCHE	ENSG00000114200	bipolar	C	2250	rs9815515	unconditioned	0.000276912	0.89364	2.6562e-05	0.0856993	0.0203575	8.19181	OID30717	no_MHC	UKB
21013	rs697355	3	165435642	BCHE	ENSG00000114200	bipolar	C	2223	rs9864801	unconditioned	1.20983e-10	0.754754	1.16435e-11	0.0724653	0.172781	22.8354	OID30717	no_MHC	UKB
21014	rs697355	3	165435642	BCHE	ENSG00000114200	bipolar_noukb	C	3091	unconditioned	unconditioned	0	0.857884	0	0.128776	0.0133394	2096.42	OID30717	no_MHC	UKB
21015	rs697355	3	165435642	BCHE	ENSG00000114200	bipolar_noukb	C	2201	rs10936451	unconditioned	8.24294e-05	0.898455	7.71184e-06	0.0840392	0.0174154	9.40357	OID30717	no_MHC	UKB
21016	rs697355	3	165435642	BCHE	ENSG00000114200	bipolar_noukb	C	2386	rs114130926	unconditioned	6.41364e-34	0.898867	6.50582e-35	0.0911685	0.00996484	76.4295	OID30717	no_MHC	UKB
21017	rs697355	3	165435642	BCHE	ENSG00000114200	bipolar_noukb	C	2212	rs11708104	unconditioned	6.08082e-05	0.900409	5.73897e-06	0.0849646	0.0145598	9.70779	OID30717	no_MHC	UKB
21018	rs697355	3	165435642	BCHE	ENSG00000114200	bipolar_noukb	C	2241	rs13099944	unconditioned	6.32885e-21	0.89447	6.05174e-22	0.0855105	0.020019	46.5092	OID30717	no_MHC	UKB
21019	rs697355	3	165435642	BCHE	ENSG00000114200	bipolar_noukb	C	2200	rs138491388	unconditioned	1.86494e-06	0.892218	1.75041e-07	0.0837188	0.0240607	13.1923	OID30717	no_MHC	UKB
21020	rs697355	3	165435642	BCHE	ENSG00000114200	bipolar_noukb	C	2233	rs141559626	unconditioned	1.53323e-12	0.875127	1.59497e-13	0.0910024	0.033871	27.2036	OID30717	no_MHC	UKB
21021	rs697355	3	165435642	BCHE	ENSG00000114200	bipolar_noukb	C	2203	rs142423058	unconditioned	9.60145e-15	0.888122	8.99412e-16	0.0831657	0.0287127	32.2769	OID30717	no_MHC	UKB
21022	rs697355	3	165435642	BCHE	ENSG00000114200	bipolar_noukb	C	2212	rs142917204	unconditioned	0.00273286	0.863357	0.000256547	0.080995	0.0526581	5.90241	OID30717	no_MHC	UKB
21023	rs697355	3	165435642	BCHE	ENSG00000114200	bipolar_noukb	C	2250	rs144473481	unconditioned	2.67082e-11	0.904686	2.52321e-12	0.0854587	0.0098557	24.3461	OID30717	no_MHC	UKB
21024	rs697355	3	165435642	BCHE	ENSG00000114200	bipolar_noukb	C	2211	rs144733839	unconditioned	1.75238e-48	0.858152	1.64199e-49	0.0803481	0.0614996	109.963	OID30717	no_MHC	UKB
21025	rs697355	3	165435642	BCHE	ENSG00000114200	bipolar_noukb	C	2216	rs145038663	unconditioned	8.71557e-14	0.867781	8.20327e-15	0.0816267	0.0505922	30.0711	OID30717	no_MHC	UKB
21026	rs697355	3	165435642	BCHE	ENSG00000114200	bipolar_noukb	C	2210	rs151309867	unconditioned	0.000360724	0.878073	3.40768e-05	0.0829109	0.0386215	7.9274	OID30717	no_MHC	UKB
21027	rs697355	3	165435642	BCHE	ENSG00000114200	bipolar_noukb	C	2215	rs181556257	unconditioned	5.05564e-14	0.889028	4.77455e-15	0.0839328	0.0270388	30.6157	OID30717	no_MHC	UKB
21028	rs697355	3	165435642	BCHE	ENSG00000114200	bipolar_noukb	C	2199	rs183264458	unconditioned	0.000352105	0.893366	3.29372e-05	0.083546	0.022703	7.95158	OID30717	no_MHC	UKB
21029	rs697355	3	165435642	BCHE	ENSG00000114200	bipolar_noukb	C	2211	rs192916601	unconditioned	0.000871381	0.895216	8.16045e-05	0.0838166	0.0200148	7.04543	OID30717	no_MHC	UKB
21030	rs697355	3	165435642	BCHE	ENSG00000114200	bipolar_noukb	C	2214	rs34237043	unconditioned	1.18033e-39	0.907552	1.10639e-40	0.0850629	0.00738477	89.635	OID30717	no_MHC	UKB
21031	rs697355	3	165435642	BCHE	ENSG00000114200	bipolar_noukb	C	2250	rs55711251	unconditioned	9.45433e-10	0.899502	9.20422e-11	0.0875577	0.0129405	20.7794	OID30717	no_MHC	UKB
21032	rs697355	3	165435642	BCHE	ENSG00000114200	bipolar_noukb	C	2205	rs6443303	unconditioned	3.24445e-45	0.892567	3.04979e-46	0.0838778	0.0235556	102.439	OID30717	no_MHC	UKB
21033	rs697355	3	165435642	BCHE	ENSG00000114200	bipolar_noukb	C	2232	rs67711459	unconditioned	1.53254e-53	0.903052	1.44132e-54	0.084918	0.0120304	121.61	OID30717	no_MHC	UKB
21034	rs697355	3	165435642	BCHE	ENSG00000114200	bipolar_noukb	C	2216	rs6785447	unconditioned	0.00115638	0.852789	0.00010955	0.0807242	0.0652209	6.76246	OID30717	no_MHC	UKB
21035	rs697355	3	165435642	BCHE	ENSG00000114200	bipolar_noukb	C	2279	rs73165060	unconditioned	6.1246e-163	0.900128	5.85794e-164	0.0860799	0.0137925	373.509	OID30717	no_MHC	UKB
21036	rs697355	3	165435642	BCHE	ENSG00000114200	bipolar_noukb	C	2200	rs73167303	unconditioned	3.28422e-05	0.90588	3.07251e-06	0.0847391	0.009345	10.3238	OID30717	no_MHC	UKB
21037	rs697355	3	165435642	BCHE	ENSG00000114200	bipolar_noukb	C	2223	rs73171031	unconditioned	6.67538e-26	0.899436	6.33343e-27	0.085321	0.0152431	57.9688	OID30717	no_MHC	UKB
21038	rs697355	3	165435642	BCHE	ENSG00000114200	bipolar_noukb	C	2299	rs73171060	unconditioned	2.70823e-21	0.903443	2.60782e-22	0.0869852	0.00957137	47.358	OID30717	no_MHC	UKB
21039	rs697355	3	165435642	BCHE	ENSG00000114200	bipolar_noukb	C	2207	rs73171099	unconditioned	3.07518e-09	0.892904	2.90473e-10	0.0843186	0.0227775	19.5999	OID30717	no_MHC	UKB
21040	rs697355	3	165435642	BCHE	ENSG00000114200	bipolar_noukb	C	2296	rs75745596	unconditioned	1.02471e-34	0.85887	1.22422e-35	0.102571	0.0385591	78.2635	OID30717	no_MHC	UKB
21041	rs697355	3	165435642	BCHE	ENSG00000114200	bipolar_noukb	C	2202	rs7620449	unconditioned	1.91899e-20	0.908882	1.79649e-21	0.0850802	0.00603772	45.3999	OID30717	no_MHC	UKB
21042	rs697355	3	165435642	BCHE	ENSG00000114200	bipolar_noukb	C	2217	rs76318817	unconditioned	0.000918449	0.899622	8.61161e-05	0.0843359	0.0150375	6.99282	OID30717	no_MHC	UKB
21043	rs697355	3	165435642	BCHE	ENSG00000114200	bipolar_noukb	C	2398	rs7648013	unconditioned	1.46598e-67	0.90136	1.41033e-68	0.0867027	0.011937	153.891	OID30717	no_MHC	UKB
21044	rs697355	3	165435642	BCHE	ENSG00000114200	bipolar_noukb	C	2290	rs77891524	unconditioned	8.50773e-18	0.891598	8.1617e-19	0.0855106	0.0228913	39.3056	OID30717	no_MHC	UKB
21045	rs697355	3	165435642	BCHE	ENSG00000114200	bipolar_noukb	C	2249	rs9815515	unconditioned	0.000277042	0.894106	2.61165e-05	0.0842653	0.0213254	8.19134	OID30717	no_MHC	UKB
21046	rs697355	3	165435642	BCHE	ENSG00000114200	bipolar_noukb	C	2222	rs9864801	unconditioned	1.20336e-10	0.750945	1.13744e-11	0.0708026	0.178252	22.8407	OID30717	no_MHC	UKB
21047	rs697355	3	165435642	BCHE	ENSG00000114200	depression_Als_noukb_included	C	2835	unconditioned	unconditioned	0	0.933097	0	0.0374465	0.0294561	2096.33	OID30717	no_MHC	UKB
21048	rs697355	3	165435642	BCHE	ENSG00000114200	depression_Als_noukb_included	C	2024	rs10936451	unconditioned	8.95753e-05	0.969496	1.7681e-06	0.0191253	0.0112877	9.32043	OID30717	no_MHC	UKB
21049	rs697355	3	165435642	BCHE	ENSG00000114200	depression_Als_noukb_included	C	2209	rs114130926	unconditioned	6.8363e-34	0.958031	1.82159e-35	0.0255111	0.0164574	76.3656	OID30717	no_MHC	UKB
21050	rs697355	3	165435642	BCHE	ENSG00000114200	depression_Als_noukb_included	C	2035	rs11708104	unconditioned	6.6158e-05	0.969942	1.31539e-06	0.0192742	0.0107162	9.62346	OID30717	no_MHC	UKB
21051	rs697355	3	165435642	BCHE	ENSG00000114200	depression_Als_noukb_included	C	2064	rs13099944	unconditioned	6.89521e-21	0.97445	1.38056e-22	0.0195044	0.0060456	46.4235	OID30717	no_MHC	UKB
21052	rs697355	3	165435642	BCHE	ENSG00000114200	depression_Als_noukb_included	C	2023	rs138491388	unconditioned	2.15803e-05	0.971065	4.25872e-07	0.0191535	0.00975952	10.7437	OID30717	no_MHC	UKB
21053	rs697355	3	165435642	BCHE	ENSG00000114200	depression_Als_noukb_included	C	2055	rs141559626	unconditioned	1.66035e-12	0.946788	3.30987e-14	0.0188396	0.0343725	27.124	OID30717	no_MHC	UKB
21054	rs697355	3	165435642	BCHE	ENSG00000114200	depression_Als_noukb_included	C	2026	rs142423058	unconditioned	1.04992e-14	0.971079	2.07443e-16	0.0191767	0.00974423	32.1875	OID30717	no_MHC	UKB
21055	rs697355	3	165435642	BCHE	ENSG00000114200	depression_Als_noukb_included	C	2035	rs142917204	unconditioned	0.00597566	0.962501	0.000118703	0.0191073	0.0122971	5.12006	OID30717	no_MHC	UKB
21056	rs697355	3	165435642	BCHE	ENSG00000114200	depression_Als_noukb_included	C	2073	rs144473481	unconditioned	2.88357e-11	0.97678	5.76447e-13	0.0195228	0.00369742	24.2694	OID30717	no_MHC	UKB
21057	rs697355	3	165435642	BCHE	ENSG00000114200	depression_Als_noukb_included	C	2034	rs144733839	unconditioned	1.98709e-48	0.97275	3.94242e-50	0.0192915	0.00795888	109.837	OID30717	no_MHC	UKB
21058	rs697355	3	165435642	BCHE	ENSG00000114200	depression_Als_noukb_included	C	2039	rs145038663	unconditioned	6.27954e-18	0.955605	1.24822e-19	0.0189697	0.0254257	39.6092	OID30717	no_MHC	UKB
21059	rs697355	3	165435642	BCHE	ENSG00000114200	depression_Als_noukb_included	C	2033	rs151309867	unconditioned	0.000979439	0.953851	1.939e-05	0.0188571	0.0262931	6.92853	OID30717	no_MHC	UKB
21060	rs697355	3	165435642	BCHE	ENSG00000114200	depression_Als_noukb_included	C	2038	rs181556257	unconditioned	1.62695e-08	0.975123	3.23821e-10	0.019403	0.00547438	17.934	OID30717	no_MHC	UKB
21061	rs697355	3	165435642	BCHE	ENSG00000114200	depression_Als_noukb_included	C	2022	rs183264458	unconditioned	0.00573479	0.963528	0.000113158	0.0190005	0.011624	5.1612	OID30717	no_MHC	UKB
21062	rs697355	3	165435642	BCHE	ENSG00000114200	depression_Als_noukb_included	C	2034	rs192916601	unconditioned	0.000954094	0.970508	1.893e-05	0.0192464	0.00927271	6.95475	OID30717	no_MHC	UKB
21063	rs697355	3	165435642	BCHE	ENSG00000114200	depression_Als_noukb_included	C	2037	rs34237043	unconditioned	1.2713e-39	0.977492	2.52369e-41	0.0194013	0.00310679	89.5608	OID30717	no_MHC	UKB
21064	rs697355	3	165435642	BCHE	ENSG00000114200	depression_Als_noukb_included	C	2073	rs55711251	unconditioned	1.03872e-09	0.977748	2.09237e-11	0.0196929	0.00255953	20.6853	OID30717	no_MHC	UKB
21065	rs697355	3	165435642	BCHE	ENSG00000114200	depression_Als_noukb_included	C	2028	rs6443303	unconditioned	3.55046e-45	0.976768	7.01334e-47	0.0192905	0.00394154	102.349	OID30717	no_MHC	UKB
21066	rs697355	3	165435642	BCHE	ENSG00000114200	depression_Als_noukb_included	C	2055	rs67711459	unconditioned	1.65666e-53	0.976165	3.30069e-55	0.0194445	0.00439014	121.532	OID30717	no_MHC	UKB
21067	rs697355	3	165435642	BCHE	ENSG00000114200	depression_Als_noukb_included	C	2039	rs6785447	unconditioned	0.00136019	0.965506	2.70084e-05	0.0191575	0.0139496	6.60013	OID30717	no_MHC	UKB
21068	rs697355	3	165435642	BCHE	ENSG00000114200	depression_Als_noukb_included	C	2102	rs73165060	unconditioned	6.43442e-163	0.945543	1.65058e-164	0.0242251	0.0302322	373.46	OID30717	no_MHC	UKB
21069	rs697355	3	165435642	BCHE	ENSG00000114200	depression_Als_noukb_included	C	2023	rs73167303	unconditioned	3.54802e-05	0.976725	7.00228e-07	0.0192724	0.00396659	10.2465	OID30717	no_MHC	UKB
21070	rs697355	3	165435642	BCHE	ENSG00000114200	depression_Als_noukb_included	C	2046	rs73171031	unconditioned	7.15039e-26	0.963376	1.42144e-27	0.0191337	0.0174899	57.9	OID30717	no_MHC	UKB
21071	rs697355	3	165435642	BCHE	ENSG00000114200	depression_Als_noukb_included	C	2122	rs73171060	unconditioned	2.9234e-21	0.975221	5.94208e-23	0.0198173	0.0049617	47.2815	OID30717	no_MHC	UKB
21072	rs697355	3	165435642	BCHE	ENSG00000114200	depression_Als_noukb_included	C	2029	rs73171099	unconditioned	3.35006e-09	0.972672	6.62749e-11	0.0192345	0.00809329	19.5143	OID30717	no_MHC	UKB
21073	rs697355	3	165435642	BCHE	ENSG00000114200	depression_Als_noukb_included	C	2117	rs75745596	unconditioned	1.16597e-34	0.97729	2.34049e-36	0.0196144	0.00309552	78.1343	OID30717	no_MHC	UKB
21074	rs697355	3	165435642	BCHE	ENSG00000114200	depression_Als_noukb_included	C	2025	rs7620449	unconditioned	2.06463e-20	0.977881	4.0767e-22	0.0193058	0.0028134	45.3268	OID30717	no_MHC	UKB
21075	rs697355	3	165435642	BCHE	ENSG00000114200	depression_Als_noukb_included	C	2040	rs76318817	unconditioned	0.00113369	0.972484	2.24772e-05	0.0192739	0.0070863	6.78228	OID30717	no_MHC	UKB
21076	rs697355	3	165435642	BCHE	ENSG00000114200	depression_Als_noukb_included	C	2221	rs7648013	unconditioned	1.50911e-67	0.927647	3.4514e-69	0.0211646	0.0511879	153.862	OID30717	no_MHC	UKB
21077	rs697355	3	165435642	BCHE	ENSG00000114200	depression_Als_noukb_included	C	2113	rs77891524	unconditioned	7.29983e-17	0.971616	1.61224e-18	0.0214521	0.00693207	37.1561	OID30717	no_MHC	UKB
21078	rs697355	3	165435642	BCHE	ENSG00000114200	depression_Als_noukb_included	C	2072	rs9815515	unconditioned	0.00030135	0.973733	5.99926e-06	0.0193785	0.00658158	8.10724	OID30717	no_MHC	UKB
21079	rs697355	3	165435642	BCHE	ENSG00000114200	depression_Als_noukb_included	C	2045	rs9864801	unconditioned	1.56204e-10	0.974814	3.11839e-12	0.0194551	0.0057307	22.5799	OID30717	no_MHC	UKB
21080	rs697355	3	165435642	BCHE	ENSG00000114200	depression_Als_ukb_included	C	2895	unconditioned	unconditioned	0	0.882061	0	0.102053	0.0158855	2096.39	OID30717	no_MHC	UKB
21081	rs697355	3	165435642	BCHE	ENSG00000114200	depression_Als_ukb_included	C	2017	rs10936451	unconditioned	8.73373e-05	0.943887	4.50362e-06	0.048665	0.00735635	9.34573	OID30717	no_MHC	UKB
21082	rs697355	3	165435642	BCHE	ENSG00000114200	depression_Als_ukb_included	C	2202	rs114130926	unconditioned	6.00596e-34	0.841875	4.18484e-35	0.0585606	0.0995646	76.4951	OID30717	no_MHC	UKB
21083	rs697355	3	165435642	BCHE	ENSG00000114200	depression_Als_ukb_included	C	2028	rs11708104	unconditioned	6.46886e-05	0.943029	3.45925e-06	0.0504224	0.00648074	9.64593	OID30717	no_MHC	UKB
21084	rs697355	3	165435642	BCHE	ENSG00000114200	depression_Als_ukb_included	C	2057	rs13099944	unconditioned	6.69069e-21	0.945755	3.52212e-22	0.0497821	0.00446329	46.4536	OID30717	no_MHC	UKB
21085	rs697355	3	165435642	BCHE	ENSG00000114200	depression_Als_ukb_included	C	2016	rs138491388	unconditioned	4.81388e-06	0.943761	2.48282e-07	0.0486683	0.00756549	12.244	OID30717	no_MHC	UKB
21086	rs697355	3	165435642	BCHE	ENSG00000114200	depression_Als_ukb_included	C	2048	rs141559626	unconditioned	1.60973e-12	0.918083	8.41479e-14	0.0479585	0.0339583	27.155	OID30717	no_MHC	UKB
21087	rs697355	3	165435642	BCHE	ENSG00000114200	depression_Als_ukb_included	C	2019	rs142423058	unconditioned	1.01906e-14	0.942804	5.25965e-16	0.0486521	0.00854377	32.2173	OID30717	no_MHC	UKB
21088	rs697355	3	165435642	BCHE	ENSG00000114200	depression_Als_ukb_included	C	2028	rs142917204	unconditioned	0.00534932	0.871113	0.00027616	0.0448931	0.0783688	5.23079	OID30717	no_MHC	UKB
21089	rs697355	3	165435642	BCHE	ENSG00000114200	depression_Als_ukb_included	C	2066	rs144473481	unconditioned	2.79759e-11	0.947563	1.45106e-12	0.049145	0.00329217	24.2997	OID30717	no_MHC	UKB
21090	rs697355	3	165435642	BCHE	ENSG00000114200	depression_Als_ukb_included	C	2027	rs144733839	unconditioned	1.91328e-48	0.937641	9.87356e-50	0.0483732	0.0139862	109.875	OID30717	no_MHC	UKB
21091	rs697355	3	165435642	BCHE	ENSG00000114200	depression_Als_ukb_included	C	2032	rs145038663	unconditioned	6.04752e-18	0.92118	3.1253e-19	0.0475745	0.0312451	39.6469	OID30717	no_MHC	UKB
21092	rs697355	3	165435642	BCHE	ENSG00000114200	depression_Als_ukb_included	C	2027	rs151309867	unconditioned	3.06702e-06	0.936591	1.58543e-07	0.0484001	0.0150055	12.6948	OID30717	no_MHC	UKB
21093	rs697355	3	165435642	BCHE	ENSG00000114200	depression_Als_ukb_included	C	2031	rs181556257	unconditioned	1.49343e-08	0.894995	7.98787e-10	0.0478132	0.0571921	18.0196	OID30717	no_MHC	UKB
21094	rs697355	3	165435642	BCHE	ENSG00000114200	depression_Als_ukb_included	C	2015	rs183264458	unconditioned	0.00116147	0.935627	5.98865e-05	0.048227	0.014925	6.75807	OID30717	no_MHC	UKB
21095	rs697355	3	165435642	BCHE	ENSG00000114200	depression_Als_ukb_included	C	2027	rs192916601	unconditioned	0.000921548	0.938796	4.75502e-05	0.0484284	0.0118064	6.98946	OID30717	no_MHC	UKB
21096	rs697355	3	165435642	BCHE	ENSG00000114200	depression_Als_ukb_included	C	2030	rs34237043	unconditioned	1.23391e-39	0.948775	6.37133e-41	0.048988	0.00223709	89.5906	OID30717	no_MHC	UKB
21097	rs697355	3	165435642	BCHE	ENSG00000114200	depression_Als_ukb_included	C	2066	rs55711251	unconditioned	9.93673e-10	0.937621	5.87519e-11	0.0554308	0.00694771	20.7296	OID30717	no_MHC	UKB
21098	rs697355	3	165435642	BCHE	ENSG00000114200	depression_Als_ukb_included	C	2020	rs6443303	unconditioned	1.46244e-05	0.91824	7.54774e-07	0.0473564	0.0343886	11.1328	OID30717	no_MHC	UKB
21099	rs697355	3	165435642	BCHE	ENSG00000114200	depression_Als_ukb_included	C	2048	rs67711459	unconditioned	1.60577e-53	0.946245	8.31846e-55	0.049014	0.00474063	121.563	OID30717	no_MHC	UKB
21100	rs697355	3	165435642	BCHE	ENSG00000114200	depression_Als_ukb_included	C	2032	rs6785447	unconditioned	0.00124758	0.8795	6.44955e-05	0.0453931	0.0737952	6.68655	OID30717	no_MHC	UKB
21101	rs697355	3	165435642	BCHE	ENSG00000114200	depression_Als_ukb_included	C	2095	rs73165060	unconditioned	6.27455e-163	0.922409	4.13729e-164	0.0608047	0.0167862	373.485	OID30717	no_MHC	UKB
21102	rs697355	3	165435642	BCHE	ENSG00000114200	depression_Als_ukb_included	C	2016	rs73167303	unconditioned	3.44222e-05	0.947521	1.77494e-06	0.0488542	0.00358894	10.2768	OID30717	no_MHC	UKB
21103	rs697355	3	165435642	BCHE	ENSG00000114200	depression_Als_ukb_included	C	2039	rs73171031	unconditioned	7.01069e-26	0.944752	3.62607e-27	0.048858	0.00639019	57.9198	OID30717	no_MHC	UKB
21104	rs697355	3	165435642	BCHE	ENSG00000114200	depression_Als_ukb_included	C	2115	rs73171060	unconditioned	2.83672e-21	0.94631	1.48923e-22	0.0496758	0.00401413	47.3116	OID30717	no_MHC	UKB
21105	rs697355	3	165435642	BCHE	ENSG00000114200	depression_Als_ukb_included	C	2022	rs73171099	unconditioned	3.39251e-09	0.945373	1.7516e-10	0.048805	0.00582175	19.5017	OID30717	no_MHC	UKB
21106	rs697355	3	165435642	BCHE	ENSG00000114200	depression_Als_ukb_included	C	2111	rs75745596	unconditioned	1.13114e-34	0.948046	5.95288e-36	0.0498909	0.00206282	78.1647	OID30717	no_MHC	UKB
21107	rs697355	3	165435642	BCHE	ENSG00000114200	depression_Als_ukb_included	C	2018	rs7620449	unconditioned	2.0037e-20	0.948956	1.03374e-21	0.0489561	0.00208774	45.3567	OID30717	no_MHC	UKB
21108	rs697355	3	165435642	BCHE	ENSG00000114200	depression_Als_ukb_included	C	2033	rs76318817	unconditioned	0.00125108	0.930096	6.45667e-05	0.0479804	0.0206082	6.68375	OID30717	no_MHC	UKB
21109	rs697355	3	165435642	BCHE	ENSG00000114200	depression_Als_ukb_included	C	2214	rs7648013	unconditioned	1.50496e-67	0.925847	8.49463e-69	0.0522369	0.0219158	153.864	OID30717	no_MHC	UKB
21110	rs697355	3	165435642	BCHE	ENSG00000114200	depression_Als_ukb_included	C	2106	rs77891524	unconditioned	3.70753e-17	0.941671	2.05255e-18	0.0521263	0.00620262	37.8336	OID30717	no_MHC	UKB
21111	rs697355	3	165435642	BCHE	ENSG00000114200	depression_Als_ukb_included	C	2065	rs9815515	unconditioned	0.000294092	0.938631	1.52085e-05	0.0485272	0.0125328	8.13162	OID30717	no_MHC	UKB
21112	rs697355	3	165435642	BCHE	ENSG00000114200	depression_Als_ukb_included	C	2038	rs9864801	unconditioned	1.27879e-10	0.78243	6.84602e-12	0.0417116	0.175859	22.7799	OID30717	no_MHC	UKB
21113	rs697355	3	165435642	BCHE	ENSG00000114200	schizophrenia	C	3121	unconditioned	unconditioned	0	0.845094	0	0.1132	0.0417068	2096.43	OID30717	no_MHC	UKB
21114	rs697355	3	165435642	BCHE	ENSG00000114200	schizophrenia	C	2219	rs10936451	unconditioned	8.14377e-05	0.888661	9.05319e-06	0.0987773	0.012471	9.41567	OID30717	no_MHC	UKB
21115	rs697355	3	165435642	BCHE	ENSG00000114200	schizophrenia	C	2403	rs114130926	unconditioned	6.40744e-34	0.889314	7.31487e-35	0.101517	0.00916889	76.4304	OID30717	no_MHC	UKB
21116	rs697355	3	165435642	BCHE	ENSG00000114200	schizophrenia	C	2230	rs11708104	unconditioned	6.00179e-05	0.889503	6.69397e-06	0.0991976	0.0112323	9.72087	OID30717	no_MHC	UKB
21117	rs697355	3	165435642	BCHE	ENSG00000114200	schizophrenia	C	2259	rs13099944	unconditioned	6.34263e-21	0.8874	7.07183e-22	0.0989286	0.0136717	46.507	OID30717	no_MHC	UKB
21118	rs697355	3	165435642	BCHE	ENSG00000114200	schizophrenia	C	2218	rs138491388	unconditioned	1.70658e-06	0.838481	1.89417e-07	0.0929963	0.0685208	13.281	OID30717	no_MHC	UKB
21119	rs697355	3	165435642	BCHE	ENSG00000114200	schizophrenia	C	2251	rs141559626	unconditioned	9.41663e-13	0.533233	1.04759e-13	0.0589137	0.407853	27.6911	OID30717	no_MHC	UKB
21120	rs697355	3	165435642	BCHE	ENSG00000114200	schizophrenia	C	2221	rs142423058	unconditioned	9.70009e-15	0.885153	1.07698e-15	0.0982603	0.0165869	32.2666	OID30717	no_MHC	UKB
21121	rs697355	3	165435642	BCHE	ENSG00000114200	schizophrenia	C	2230	rs142917204	unconditioned	0.00276678	0.87456	0.000307504	0.0971749	0.0251909	5.89007	OID30717	no_MHC	UKB
21122	rs697355	3	165435642	BCHE	ENSG00000114200	schizophrenia	C	2268	rs144473481	unconditioned	2.62814e-11	0.894241	2.92742e-12	0.0996011	0.00615754	24.3622	OID30717	no_MHC	UKB
21123	rs697355	3	165435642	BCHE	ENSG00000114200	schizophrenia	C	2229	rs144733839	unconditioned	1.8644e-48	0.866932	2.07226e-49	0.0963217	0.0367463	109.901	OID30717	no_MHC	UKB
21124	rs697355	3	165435642	BCHE	ENSG00000114200	schizophrenia	C	2234	rs145038663	unconditioned	3.97706e-12	0.884872	4.42184e-13	0.0983665	0.0167619	26.2505	OID30717	no_MHC	UKB
21125	rs697355	3	165435642	BCHE	ENSG00000114200	schizophrenia	C	2228	rs151309867	unconditioned	0.000347321	0.862128	3.89854e-05	0.0967297	0.0407561	7.96526	OID30717	no_MHC	UKB
21126	rs697355	3	165435642	BCHE	ENSG00000114200	schizophrenia	C	2233	rs181556257	unconditioned	5.11833e-14	0.875631	5.70999e-15	0.0976583	0.026711	30.6034	OID30717	no_MHC	UKB
21127	rs697355	3	165435642	BCHE	ENSG00000114200	schizophrenia	C	2217	rs183264458	unconditioned	0.000327902	0.854651	3.6393e-05	0.0948052	0.0501794	8.0228	OID30717	no_MHC	UKB
21128	rs697355	3	165435642	BCHE	ENSG00000114200	schizophrenia	C	2229	rs192916601	unconditioned	0.000788142	0.809766	8.76756e-05	0.0899816	0.0993769	7.14583	OID30717	no_MHC	UKB
21129	rs697355	3	165435642	BCHE	ENSG00000114200	schizophrenia	C	2232	rs34237043	unconditioned	1.16413e-39	0.893565	1.29378e-40	0.0993006	0.00713391	89.6488	OID30717	no_MHC	UKB
21130	rs697355	3	165435642	BCHE	ENSG00000114200	schizophrenia	C	2268	rs55711251	unconditioned	9.35153e-10	0.894395	1.04703e-10	0.100134	0.00547174	20.7903	OID30717	no_MHC	UKB
21131	rs697355	3	165435642	BCHE	ENSG00000114200	schizophrenia	C	2223	rs6443303	unconditioned	3.2502e-45	0.896357	3.60871e-46	0.0995185	0.00412496	102.438	OID30717	no_MHC	UKB
21132	rs697355	3	165435642	BCHE	ENSG00000114200	schizophrenia	C	2250	rs67711459	unconditioned	1.51815e-53	0.891758	1.68958e-54	0.099237	0.00900462	121.62	OID30717	no_MHC	UKB
21133	rs697355	3	165435642	BCHE	ENSG00000114200	schizophrenia	C	2234	rs6785447	unconditioned	0.00115791	0.856292	0.000128694	0.0951239	0.047298	6.76114	OID30717	no_MHC	UKB
21134	rs697355	3	165435642	BCHE	ENSG00000114200	schizophrenia	C	2296	rs73165060	unconditioned	5.94736e-163	0.860329	6.73923e-164	0.0974456	0.0422252	373.538	OID30717	no_MHC	UKB
21135	rs697355	3	165435642	BCHE	ENSG00000114200	schizophrenia	C	2218	rs73167303	unconditioned	3.22346e-05	0.894201	3.57786e-06	0.0992447	0.00651807	10.3425	OID30717	no_MHC	UKB
21136	rs697355	3	165435642	BCHE	ENSG00000114200	schizophrenia	C	2241	rs73171031	unconditioned	6.67205e-26	0.890362	7.41986e-27	0.0990048	0.0106334	57.9693	OID30717	no_MHC	UKB
21137	rs697355	3	165435642	BCHE	ENSG00000114200	schizophrenia	C	2317	rs73171060	unconditioned	2.67445e-21	0.891817	3e-22	0.100029	0.00815339	47.3705	OID30717	no_MHC	UKB
21138	rs697355	3	165435642	BCHE	ENSG00000114200	schizophrenia	C	2225	rs73171099	unconditioned	3.07146e-09	0.886244	3.41192e-10	0.0984329	0.0153232	19.6011	OID30717	no_MHC	UKB
21139	rs697355	3	165435642	BCHE	ENSG00000114200	schizophrenia	C	2314	rs75745596	unconditioned	1.06644e-34	0.895566	1.18986e-35	0.0999164	0.00451775	78.2236	OID30717	no_MHC	UKB
21140	rs697355	3	165435642	BCHE	ENSG00000114200	schizophrenia	C	2220	rs7620449	unconditioned	1.87228e-20	0.889543	2.07851e-21	0.0987409	0.0117165	45.4245	OID30717	no_MHC	UKB
21141	rs697355	3	165435642	BCHE	ENSG00000114200	schizophrenia	C	2235	rs76318817	unconditioned	0.000900922	0.886372	0.000100172	0.0985401	0.0140865	7.01209	OID30717	no_MHC	UKB
21142	rs697355	3	165435642	BCHE	ENSG00000114200	schizophrenia	C	2415	rs7648013	unconditioned	1.46988e-67	0.869399	1.68537e-68	0.0996543	0.0309471	153.888	OID30717	no_MHC	UKB
21143	rs697355	3	165435642	BCHE	ENSG00000114200	schizophrenia	C	2307	rs77891524	unconditioned	8.29624e-18	0.861138	9.37169e-19	0.0972352	0.0416267	39.3307	OID30717	no_MHC	UKB
21144	rs697355	3	165435642	BCHE	ENSG00000114200	schizophrenia	C	2267	rs9815515	unconditioned	0.000273736	0.885241	3.07354e-05	0.099381	0.015073	8.20335	OID30717	no_MHC	UKB
21145	rs697355	3	165435642	BCHE	ENSG00000114200	schizophrenia	C	2240	rs9864801	unconditioned	1.27106e-10	0.797257	1.41889e-11	0.088884	0.113859	22.786	OID30717	no_MHC	UKB
21146	rs12331051	4	187139807	BCL2L11	ENSG00000153094	anxiety_pgc_2026	T	3594	unconditioned	unconditioned	0	0.955685	0	0.0419656	0.00234957	761.654	OID20513	no_MHC	UKB
21147	rs12331051	4	187139807	BCL2L11	ENSG00000153094	anxiety_pgc_2026	T	3024	rs11132384	unconditioned	7.87432e-06	0.963235	2.56974e-07	0.0314293	0.00532795	11.7519	OID20513	no_MHC	UKB
21148	rs12331051	4	187139807	BCL2L11	ENSG00000153094	anxiety_pgc_2026	T	3042	rs66530140	unconditioned	8.72956e-275	0.966074	2.85253e-276	0.0315657	0.00236041	631.044	OID20513	no_MHC	UKB
21149	rs12331051	4	187139807	BCL2L11	ENSG00000153094	bipolar	T	3726	unconditioned	unconditioned	0	0.831243	0	0.131276	0.0374816	761.864	OID20513	no_MHC	UKB
21150	rs12331051	4	187139807	BCL2L11	ENSG00000153094	bipolar	T	3105	rs11132384	unconditioned	7.34444e-06	0.89896	7.2458e-07	0.0886764	0.0123551	11.8216	OID20513	no_MHC	UKB
21151	rs12331051	4	187139807	BCL2L11	ENSG00000153094	bipolar	T	3127	rs66530140	unconditioned	7.14832e-275	0.873633	7.12755e-276	0.0870702	0.0392966	631.244	OID20513	no_MHC	UKB
21152	rs12331051	4	187139807	BCL2L11	ENSG00000153094	bipolar_noukb	T	3732	unconditioned	unconditioned	0	0.801569	0	0.166739	0.0316919	761.901	OID20513	no_MHC	UKB
21153	rs12331051	4	187139807	BCL2L11	ENSG00000153094	bipolar_noukb	T	3114	rs11132384	unconditioned	7.33192e-06	0.897445	7.51917e-07	0.0920259	0.0105212	11.8233	OID20513	no_MHC	UKB
21154	rs12331051	4	187139807	BCL2L11	ENSG00000153094	bipolar_noukb	T	3136	rs66530140	unconditioned	7.16061e-275	0.875083	7.40871e-276	0.0905059	0.034411	631.242	OID20513	no_MHC	UKB
21155	rs12331051	4	187139807	BCL2L11	ENSG00000153094	depression_Als_noukb_included	T	3590	unconditioned	unconditioned	0	0.945136	0	0.0517193	0.00314474	761.735	OID20513	no_MHC	UKB
21156	rs12331051	4	187139807	BCL2L11	ENSG00000153094	depression_Als_noukb_included	T	3082	rs11132384	unconditioned	7.85088e-06	0.954112	3.51295e-07	0.0426895	0.00318998	11.7549	OID20513	no_MHC	UKB
21157	rs12331051	4	187139807	BCL2L11	ENSG00000153094	depression_Als_noukb_included	T	3104	rs66530140	unconditioned	7.80606e-275	0.954066	3.49875e-276	0.042759	0.00317516	631.156	OID20513	no_MHC	UKB
21158	rs12331051	4	187139807	BCL2L11	ENSG00000153094	depression_Als_ukb_included	T	3703	unconditioned	unconditioned	0	0.958064	0	0.0301901	0.011746	761.72	OID20513	no_MHC	UKB
21159	rs12331051	4	187139807	BCL2L11	ENSG00000153094	depression_Als_ukb_included	T	3106	rs11132384	unconditioned	7.95815e-06	0.974069	1.90957e-07	0.0233704	0.00255234	11.7413	OID20513	no_MHC	UKB
21160	rs12331051	4	187139807	BCL2L11	ENSG00000153094	depression_Als_ukb_included	T	3128	rs66530140	unconditioned	7.89355e-275	0.964745	1.9169e-276	0.0234163	0.011839	631.145	OID20513	no_MHC	UKB
21161	rs12331051	4	187139807	BCL2L11	ENSG00000153094	schizophrenia	T	3782	unconditioned	unconditioned	0	0.919377	0	0.0711173	0.00950526	761.763	OID20513	no_MHC	UKB
21162	rs12331051	4	187139807	BCL2L11	ENSG00000153094	schizophrenia	T	3124	rs11132384	unconditioned	7.61956e-06	0.932644	4.39517e-07	0.0537838	0.0135645	11.7848	OID20513	no_MHC	UKB
21163	rs12331051	4	187139807	BCL2L11	ENSG00000153094	schizophrenia	T	3146	rs66530140	unconditioned	7.6606e-275	0.936216	4.43607e-276	0.0542045	0.00957902	631.175	OID20513	no_MHC	UKB
21164	rs72700845	1	150568749	BCL2	ENSG00000171791	anxiety_pgc_2026	T	1933	unconditioned	unconditioned	1.28614e-09	0.438953	1.62275e-09	0.553827	0.00721974	20.4716	OID31454	no_MHC	UKB
21165	rs72700845	1	150568749	BCL2	ENSG00000171791	anxiety_pgc_2026	T	1780	rs72700845*	unconditioned	0.382762	0.0577846	0.479227	0.0723399	0.00788621	0.960342	OID31454	no_MHC	UKB
21166	rs72700845	1	150568749	BCL2	ENSG00000171791	bipolar	T	2059	unconditioned	unconditioned	1.94172e-11	0.00662966	2.9089e-09	0.993195	0.000175428	24.6649	OID31454	no_MHC	UKB
21167	rs72700845	1	150568749	BCL2	ENSG00000171791	bipolar	T	1873	rs72700845*	unconditioned	0.00573829	0.000887088	0.84989	0.131373	0.012111	5.16059	OID31454	no_MHC	UKB
21168	rs72700845	1	150568749	BCL2	ENSG00000171791	bipolar_noukb	T	2055	unconditioned	unconditioned	2.43316e-11	0.00830757	2.90376e-09	0.991432	0.000260022	24.4392	OID31454	no_MHC	UKB
21169	rs72700845	1	150568749	BCL2	ENSG00000171791	bipolar_noukb	T	1869	rs72700845*	unconditioned	0.00719195	0.00110942	0.849256	0.130994	0.0114492	4.93479	OID31454	no_MHC	UKB
21170	rs72700845	1	150568749	BCL2	ENSG00000171791	depression_Als_noukb_included	T	1810	unconditioned	unconditioned	3.10842e-09	0.964025	6.96827e-11	0.0215966	0.0143786	19.5892	OID31454	no_MHC	UKB
21171	rs72700845	1	150568749	BCL2	ENSG00000171791	depression_Als_noukb_included	T	1689	rs72700845*	unconditioned	0.852635	0.126773	0.0171428	0.00254795	0.000901429	0.159424	OID31454	no_MHC	UKB
21172	rs72700845	1	150568749	BCL2	ENSG00000171791	depression_Als_ukb_included	T	1884	unconditioned	unconditioned	2.84018e-09	0.969335	5.64138e-11	0.0192423	0.0114229	19.6794	OID31454	no_MHC	UKB
21173	rs72700845	1	150568749	BCL2	ENSG00000171791	depression_Als_ukb_included	T	1715	rs72700845*	unconditioned	0.854891	0.128475	0.0138903	0.00208682	0.000657064	0.156782	OID31454	no_MHC	UKB
21174	rs72700845	1	150568749	BCL2	ENSG00000171791	schizophrenia	T	2086	unconditioned	unconditioned	1.17448e-12	0.000401003	2.92763e-09	0.999584	1.51259e-05	27.4702	OID31454	no_MHC	UKB
21175	rs72700845	1	150568749	BCL2	ENSG00000171791	schizophrenia	T	1840	rs72700845*	rs12138231*	0.769863	0.1185	0.0937922	0.0144334	0.00341112	0.261543	OID31454	no_MHC	UKB
21176	rs72700845	1	150568749	BCL2	ENSG00000171791	schizophrenia	T	1871	rs72700845*	unconditioned	0.000350366	5.41084e-05	0.853814	0.131844	0.0139379	7.95653	OID31454	no_MHC	UKB
21177	rs72700845	1	150568749	BCL2	ENSG00000171791	schizophrenia	T	1848	unconditioned	rs12138231*	3.188e-09	3.89078e-10	0.875671	0.106853	0.0174756	19.5639	OID31454	no_MHC	UKB
21178	rs142238209	22	23453393	BCR	ENSG00000186716	anxiety_pgc_2026	C	2585	unconditioned	unconditioned	2.17674e-08	0.875527	2.18962e-09	0.0880343	0.0364388	17.6429	OID20558	no_MHC	UKB
21179	rs142238209	22	23453393	BCR	ENSG00000186716	anxiety_pgc_2026	C	1861	rs112064774	unconditioned	0.00509117	0.915051	0.000423478	0.0761097	0.00332518	5.28025	OID20558	no_MHC	UKB
21180	rs142238209	22	23453393	BCR	ENSG00000186716	anxiety_pgc_2026	C	1863	rs142238209	unconditioned	4.03547e-09	0.889308	3.35902e-10	0.0739869	0.0367055	19.3281	OID20558	no_MHC	UKB
21181	rs142238209	22	23453393	BCR	ENSG00000186716	bipolar	C	3363	unconditioned	unconditioned	2.22682e-08	0.91331	1.63771e-09	0.0671498	0.0195402	17.6201	OID20558	no_MHC	UKB
21182	rs142238209	22	23453393	BCR	ENSG00000186716	bipolar	C	1949	rs112064774	unconditioned	0.00346229	0.957713	0.000106863	0.0295505	0.00916723	5.66583	OID20558	no_MHC	UKB
21183	rs142238209	22	23453393	BCR	ENSG00000186716	bipolar	C	1951	rs142238209	unconditioned	4.30863e-09	0.950291	1.33208e-10	0.0293593	0.0203494	19.2626	OID20558	no_MHC	UKB
21184	rs142238209	22	23453393	BCR	ENSG00000186716	bipolar_noukb	C	3355	unconditioned	unconditioned	2.22143e-08	0.911154	1.70051e-09	0.0697301	0.0191154	17.6225	OID20558	no_MHC	UKB
21185	rs142238209	22	23453393	BCR	ENSG00000186716	bipolar_noukb	C	1945	rs112064774	unconditioned	0.00345312	0.955221	0.000114422	0.0316424	0.00956921	5.66848	OID20558	no_MHC	UKB
21186	rs142238209	22	23453393	BCR	ENSG00000186716	bipolar_noukb	C	1947	rs142238209	unconditioned	4.30184e-09	0.948702	1.4274e-10	0.0314591	0.0198394	19.2642	OID20558	no_MHC	UKB
21187	rs142238209	22	23453393	BCR	ENSG00000186716	depression_Als_noukb_included	C	3106	unconditioned	unconditioned	2.31415e-08	0.946631	9.89209e-10	0.0404519	0.0129169	17.5816	OID20558	no_MHC	UKB
21188	rs142238209	22	23453393	BCR	ENSG00000186716	depression_Als_noukb_included	C	1910	rs112064774	unconditioned	0.00375214	0.964765	0.000111236	0.0285986	0.00277289	5.58543	OID20558	no_MHC	UKB
21189	rs142238209	22	23453393	BCR	ENSG00000186716	depression_Als_noukb_included	C	1912	rs142238209	unconditioned	4.34307e-09	0.958046	1.28905e-10	0.0284219	0.0135322	19.2547	OID20558	no_MHC	UKB
21190	rs142238209	22	23453393	BCR	ENSG00000186716	depression_Als_ukb_included	C	3054	unconditioned	unconditioned	2.37189e-08	0.953573	8.61689e-10	0.0346308	0.0117965	17.557	OID20558	no_MHC	UKB
21191	rs142238209	22	23453393	BCR	ENSG00000186716	depression_Als_ukb_included	C	1928	rs112064774	unconditioned	0.0035076	0.969825	8.84644e-05	0.0244576	0.00212112	5.65282	OID20558	no_MHC	UKB
21192	rs142238209	22	23453393	BCR	ENSG00000186716	depression_Als_ukb_included	C	1930	rs142238209	unconditioned	4.41244e-09	0.963159	1.11399e-10	0.024304	0.0125374	19.2388	OID20558	no_MHC	UKB
21193	rs142238209	22	23453393	BCR	ENSG00000186716	schizophrenia	C	3404	unconditioned	unconditioned	2.10942e-08	0.865161	2.88169e-09	0.118173	0.016666	17.6743	OID20558	no_MHC	UKB
21194	rs142238209	22	23453393	BCR	ENSG00000186716	schizophrenia	C	1955	rs112064774	unconditioned	0.00334785	0.925975	0.000237679	0.0657343	0.00470513	5.69944	OID20558	no_MHC	UKB
21195	rs142238209	22	23453393	BCR	ENSG00000186716	schizophrenia	C	1957	rs142238209	unconditioned	4.15528e-09	0.91664	2.9517e-10	0.065095	0.0182652	19.2989	OID20558	no_MHC	UKB
21196	rs72829144	10	64916651	BECN1	ENSG00000126581	anxiety_pgc_2026	T	2422	unconditioned	unconditioned	2.56423e-20	0.122277	1.83894e-19	0.876912	0.000810327	45.11	OID30220	no_MHC	UKB
21197	rs72829144	10	64916651	BECN1	ENSG00000126581	anxiety_pgc_2026	T	2270	rs72829144*	unconditioned	0.00255547	0.120627	0.018179	0.858115	0.000523441	5.96952	OID30220	no_MHC	UKB
21198	rs72829144	10	64916651	BECN1	ENSG00000126581	bipolar	T	2554	unconditioned	unconditioned	4.39855e-21	0.0216884	1.98352e-19	0.978036	0.000275209	46.873	OID30220	no_MHC	UKB
21199	rs72829144	10	64916651	BECN1	ENSG00000126581	bipolar	T	2368	rs72829144*	unconditioned	0.000351729	0.0213548	0.0158484	0.962216	0.000228939	7.95265	OID30220	no_MHC	UKB
21200	rs72829144	10	64916651	BECN1	ENSG00000126581	bipolar_noukb	T	2549	unconditioned	unconditioned	6.19411e-21	0.0305426	1.96529e-19	0.969066	0.000391376	46.5307	OID30220	no_MHC	UKB
21201	rs72829144	10	64916651	BECN1	ENSG00000126581	bipolar_noukb	T	2369	rs72829144*	unconditioned	0.000496434	0.0300689	0.0157408	0.95342	0.000273735	7.60806	OID30220	no_MHC	UKB
21202	rs72829144	10	64916651	BECN1	ENSG00000126581	depression_Als_noukb_included	T	2458	unconditioned	unconditioned	1.96707e-19	0.969801	4.99903e-21	0.0246405	0.00555843	43.0726	OID30220	no_MHC	UKB
21203	rs72829144	10	64916651	BECN1	ENSG00000126581	depression_Als_noukb_included	T	2333	rs72829144*	unconditioned	0.0155107	0.95821	0.000361401	0.0223228	0.00359561	4.16623	OID30220	no_MHC	UKB
21204	rs72829144	10	64916651	BECN1	ENSG00000126581	depression_Als_ukb_included	T	2550	unconditioned	unconditioned	1.10032e-19	0.542455	9.11688e-20	0.449453	0.00809179	43.6535	OID30220	no_MHC	UKB
21205	rs72829144	10	64916651	BECN1	ENSG00000126581	depression_Als_ukb_included	T	2363	rs72829144*	unconditioned	0.00869031	0.539773	0.00712395	0.442481	0.00193139	4.74555	OID30220	no_MHC	UKB
21206	rs72829144	10	64916651	BECN1	ENSG00000126581	schizophrenia	T	2557	unconditioned	unconditioned	9.40269e-21	0.0463634	1.93284e-19	0.953058	0.000578347	46.1133	OID30220	no_MHC	UKB
21207	rs72829144	10	64916651	BECN1	ENSG00000126581	schizophrenia	T	2369	rs72829144*	unconditioned	0.000735676	0.0456342	0.0151125	0.937432	0.00108586	7.21472	OID30220	no_MHC	UKB
21208	rs61758388	16	17564311	BGN	ENSG00000182492	anxiety_pgc_2026	T	2981	unconditioned	unconditioned	4.87083e-29	0.86892	6.83528e-30	0.121927	0.00915307	65.1917	OID21198	no_MHC	UKB
21209	rs61758388	16	17564311	BGN	ENSG00000182492	anxiety_pgc_2026	T	2656	rs12444004	unconditioned	1.77152e-06	0.882436	2.15481e-07	0.107326	0.0102367	13.2437	OID21198	no_MHC	UKB
21210	rs61758388	16	17564311	BGN	ENSG00000182492	anxiety_pgc_2026	T	2659	rs4438291	unconditioned	0.000314309	0.886261	3.82352e-05	0.107807	0.00557974	8.06514	OID21198	no_MHC	UKB
21211	rs61758388	16	17564311	BGN	ENSG00000182492	anxiety_pgc_2026	T	2656	rs61737598	unconditioned	0.00543194	0.879074	0.000660673	0.106912	0.00792212	5.21546	OID21198	no_MHC	UKB
21212	rs61758388	16	17564311	BGN	ENSG00000182492	bipolar	T	3115	unconditioned	unconditioned	4.44281e-29	0.792728	9.32485e-30	0.166342	0.0409305	65.2837	OID21198	no_MHC	UKB
21213	rs61758388	16	17564311	BGN	ENSG00000182492	bipolar	T	2720	rs12444004	unconditioned	1.64642e-06	0.820241	3.13153e-07	0.155988	0.0237685	13.3169	OID21198	no_MHC	UKB
21214	rs61758388	16	17564311	BGN	ENSG00000182492	bipolar	T	2723	rs4438291	unconditioned	0.000295695	0.8337	5.62437e-05	0.158569	0.00737857	8.12618	OID21198	no_MHC	UKB
21215	rs61758388	16	17564311	BGN	ENSG00000182492	bipolar	T	2720	rs61737598	unconditioned	0.00506701	0.820042	0.000963677	0.155943	0.0179844	5.285	OID21198	no_MHC	UKB
21216	rs61758388	16	17564311	BGN	ENSG00000182492	bipolar_noukb	T	3119	unconditioned	unconditioned	4.54158e-29	0.810344	8.71675e-30	0.155497	0.0341588	65.2617	OID21198	no_MHC	UKB
21217	rs61758388	16	17564311	BGN	ENSG00000182492	bipolar_noukb	T	2720	rs12444004	unconditioned	1.67012e-06	0.83205	2.92039e-07	0.145471	0.0224776	13.3026	OID21198	no_MHC	UKB
21218	rs61758388	16	17564311	BGN	ENSG00000182492	bipolar_noukb	T	2723	rs4438291	unconditioned	0.000299498	0.844346	5.2373e-05	0.147643	0.00765968	8.1134	OID21198	no_MHC	UKB
21219	rs61758388	16	17564311	BGN	ENSG00000182492	bipolar_noukb	T	2720	rs61737598	unconditioned	0.00573761	0.827944	0.00100321	0.144744	0.0205713	5.16071	OID21198	no_MHC	UKB
21220	rs61758388	16	17564311	BGN	ENSG00000182492	depression_Als_noukb_included	T	2991	unconditioned	unconditioned	4.3809e-29	0.781591	1.18569e-29	0.211531	0.00687769	65.2977	OID21198	no_MHC	UKB
21221	rs61758388	16	17564311	BGN	ENSG00000182492	depression_Als_noukb_included	T	2689	rs12444004	unconditioned	0.00226755	0.784552	0.000590955	0.204457	0.00813322	6.08905	OID21198	no_MHC	UKB
21222	rs61758388	16	17564311	BGN	ENSG00000182492	depression_Als_noukb_included	T	2693	rs4438291	unconditioned	0.000280129	0.789799	7.30109e-05	0.205844	0.00400427	8.18026	OID21198	no_MHC	UKB
21223	rs61758388	16	17564311	BGN	ENSG00000182492	depression_Als_noukb_included	T	2690	rs61737598	unconditioned	0.00483657	0.782673	0.00126049	0.20397	0.00726054	5.33155	OID21198	no_MHC	UKB
21224	rs61758388	16	17564311	BGN	ENSG00000182492	depression_Als_ukb_included	T	3132	unconditioned	unconditioned	1.54051e-29	0.274826	4.05398e-29	0.723225	0.00194899	66.3429	OID21198	no_MHC	UKB
21225	rs61758388	16	17564311	BGN	ENSG00000182492	depression_Als_ukb_included	T	2703	rs12444004	unconditioned	5.5469e-07	0.276349	1.44772e-06	0.721259	0.00239058	14.4049	OID21198	no_MHC	UKB
21226	rs61758388	16	17564311	BGN	ENSG00000182492	depression_Als_ukb_included	T	2706	rs4438291	unconditioned	9.81303e-05	0.276671	0.000256117	0.722103	0.000871568	9.22921	OID21198	no_MHC	UKB
21227	rs61758388	16	17564311	BGN	ENSG00000182492	depression_Als_ukb_included	T	2703	rs61737598	unconditioned	0.00169906	0.274958	0.00443448	0.717628	0.00127996	6.37768	OID21198	no_MHC	UKB
21228	rs61758388	16	17564311	BGN	ENSG00000182492	schizophrenia	T	3126	unconditioned	unconditioned	3.76945e-29	0.672551	1.76991e-29	0.315779	0.0116699	65.448	OID21198	no_MHC	UKB
21229	rs61758388	16	17564311	BGN	ENSG00000182492	schizophrenia	T	2717	rs12444004	unconditioned	1.36558e-06	0.68032	6.12973e-07	0.305364	0.0143131	13.5039	OID21198	no_MHC	UKB
21230	rs61758388	16	17564311	BGN	ENSG00000182492	schizophrenia	T	2720	rs4438291	unconditioned	0.000239967	0.676579	0.000107737	0.303742	0.019331	8.33501	OID21198	no_MHC	UKB
21231	rs61758388	16	17564311	BGN	ENSG00000182492	schizophrenia	T	2717	rs61737598	unconditioned	0.00421758	0.68257	0.00189311	0.306374	0.00494535	5.46849	OID21198	no_MHC	UKB
21232	rs4861708	4	187157233	BID	ENSG00000015475	anxiety_pgc_2026	T	3587	unconditioned	unconditioned	8.91097e-21	0.955949	3.89521e-22	0.0417847	0.00226623	46.167	OID20517	no_MHC	UKB
21233	rs4861708	4	187157233	BID	ENSG00000015475	anxiety_pgc_2026	T	3021	rs4861708*	unconditioned	0.843145	0.123693	0.0273169	0.00400568	0.00183847	0.170616	OID20517	no_MHC	UKB
21234	rs4861708	4	187157233	BID	ENSG00000015475	bipolar	T	3721	unconditioned	unconditioned	5.98207e-21	0.815785	1.07447e-21	0.146489	0.0377259	46.5655	OID20517	no_MHC	UKB
21235	rs4861708	4	187157233	BID	ENSG00000015475	bipolar	T	3106	rs4861708*	unconditioned	0.775373	0.114258	0.0939397	0.0138402	0.00258867	0.254411	OID20517	no_MHC	UKB
21236	rs4861708	4	187157233	BID	ENSG00000015475	bipolar_noukb	T	3727	unconditioned	unconditioned	5.77676e-21	0.787787	1.32438e-21	0.180576	0.031637	46.6004	OID20517	no_MHC	UKB
21237	rs4861708	4	187157233	BID	ENSG00000015475	bipolar_noukb	T	3115	rs4861708*	unconditioned	0.77312	0.113963	0.0962295	0.0141823	0.00250516	0.257321	OID20517	no_MHC	UKB
21238	rs4861708	4	187157233	BID	ENSG00000015475	depression_Als_noukb_included	T	3583	unconditioned	unconditioned	6.92929e-21	0.945051	3.79351e-22	0.0517345	0.00321456	46.4185	OID20517	no_MHC	UKB
21239	rs4861708	4	187157233	BID	ENSG00000015475	depression_Als_noukb_included	T	3083	rs4861708*	unconditioned	0.833944	0.121966	0.0372831	0.00545139	0.00135492	0.181589	OID20517	no_MHC	UKB
21240	rs4861708	4	187157233	BID	ENSG00000015475	depression_Als_ukb_included	T	3698	unconditioned	unconditioned	7.02313e-21	0.957438	2.21949e-22	0.0302451	0.012317	46.4051	OID20517	no_MHC	UKB
21241	rs4861708	4	187157233	BID	ENSG00000015475	depression_Als_ukb_included	T	3109	rs4861708*	unconditioned	0.850348	0.12522	0.0206162	0.00303511	0.000780567	0.16211	OID20517	no_MHC	UKB
21242	rs4861708	4	187157233	BID	ENSG00000015475	schizophrenia	T	3778	unconditioned	unconditioned	6.74379e-21	0.919657	5.23368e-22	0.0713633	0.00897996	46.4457	OID20517	no_MHC	UKB
21243	rs4861708	4	187157233	BID	ENSG00000015475	schizophrenia	T	3126	rs4861708*	unconditioned	0.822153	0.121742	0.0474661	0.00702701	0.00161209	0.195829	OID20517	no_MHC	UKB
21244	rs74518580	12	51705557	BIN2	ENSG00000110934	anxiety_pgc_2026	C	2175	unconditioned	unconditioned	9.93216e-47	0.918666	7.52742e-48	0.0696124	0.011722	105.926	OID21067	no_MHC	UKB
21245	rs74518580	12	51705557	BIN2	ENSG00000110934	anxiety_pgc_2026	C	1914	rs147078349*	unconditioned	0.899801	0.0360461	0.060661	0.00242902	0.00106341	0.105582	OID21067	no_MHC	UKB
21246	rs74518580	12	51705557	BIN2	ENSG00000110934	bipolar	C	2276	unconditioned	unconditioned	8.77435e-47	0.811663	1.89177e-47	0.174983	0.013354	106.05	OID21067	no_MHC	UKB
21247	rs74518580	12	51705557	BIN2	ENSG00000110934	bipolar	C	1969	rs147078349*	unconditioned	0.804002	0.032737	0.155281	0.006321	0.00165954	0.218154	OID21067	no_MHC	UKB
21248	rs74518580	12	51705557	BIN2	ENSG00000110934	bipolar_noukb	C	2283	unconditioned	unconditioned	8.76413e-47	0.810722	1.87771e-47	0.173681	0.0155974	106.051	OID21067	no_MHC	UKB
21249	rs74518580	12	51705557	BIN2	ENSG00000110934	bipolar_noukb	C	1967	rs147078349*	unconditioned	0.804364	0.0327369	0.154814	0.00629902	0.00178592	0.217704	OID21067	no_MHC	UKB
21250	rs74518580	12	51705557	BIN2	ENSG00000110934	depression_Als_noukb_included	C	2205	unconditioned	unconditioned	1.04124e-46	0.963142	3.43753e-48	0.0317919	0.0050656	105.878	OID21067	no_MHC	UKB
21251	rs74518580	12	51705557	BIN2	ENSG00000110934	depression_Als_noukb_included	C	1952	rs147078349*	unconditioned	0.934673	0.0378315	0.0257995	0.0010436	0.000652644	0.0675588	OID21067	no_MHC	UKB
21252	rs74518580	12	51705557	BIN2	ENSG00000110934	depression_Als_ukb_included	C	2263	unconditioned	unconditioned	1.04147e-46	0.963182	3.30354e-48	0.0305459	0.00627164	105.878	OID21067	no_MHC	UKB
21253	rs74518580	12	51705557	BIN2	ENSG00000110934	depression_Als_ukb_included	C	1958	rs147078349*	unconditioned	0.935548	0.0378705	0.0251002	0.00101558	0.000466011	0.0666232	OID21067	no_MHC	UKB
21254	rs74518580	12	51705557	BIN2	ENSG00000110934	schizophrenia	C	2298	unconditioned	unconditioned	9.45722e-47	0.874815	1.21853e-47	0.112704	0.0124811	105.975	OID21067	no_MHC	UKB
21255	rs74518580	12	51705557	BIN2	ENSG00000110934	schizophrenia	C	1960	rs147078349*	unconditioned	0.860984	0.0349825	0.0971152	0.0039429	0.00297572	0.14968	OID21067	no_MHC	UKB
21256	rs112699332	17	28584091	BLMH	ENSG00000108578	anxiety_pgc_2026	C	1301	unconditioned	unconditioned	0	0.962342	0	0.0349067	0.00275157	2742.35	OID20336	no_MHC	UKB
21257	rs112699332	17	28584091	BLMH	ENSG00000108578	anxiety_pgc_2026	C	1084	rs1050565	unconditioned	0.00980034	0.956072	0.000176348	0.0171868	0.0167648	4.62534	OID20336	no_MHC	UKB
21258	rs112699332	17	28584091	BLMH	ENSG00000108578	anxiety_pgc_2026	C	1048	rs11656986	unconditioned	2.18032e-12	0.978759	3.89849e-14	0.0174968	0.00374448	26.8515	OID20336	no_MHC	UKB
21259	rs112699332	17	28584091	BLMH	ENSG00000108578	anxiety_pgc_2026	C	1083	rs11657758	unconditioned	6.80504e-16	0.976327	1.22758e-17	0.0176062	0.00606658	34.9237	OID20336	no_MHC	UKB
21260	rs112699332	17	28584091	BLMH	ENSG00000108578	anxiety_pgc_2026	C	1049	rs117173344	unconditioned	0.0052797	0.965873	9.44468e-05	0.0172667	0.0114858	5.24389	OID20336	no_MHC	UKB
21261	rs112699332	17	28584091	BLMH	ENSG00000108578	anxiety_pgc_2026	C	1048	rs12947084	unconditioned	4.88439e-09	0.933599	8.75955e-11	0.0166932	0.0497077	19.1372	OID20336	no_MHC	UKB
21262	rs112699332	17	28584091	BLMH	ENSG00000108578	anxiety_pgc_2026	C	1047	rs1825880	unconditioned	0.000657065	0.970836	1.17461e-05	0.017344	0.011151	7.32773	OID20336	no_MHC	UKB
21263	rs112699332	17	28584091	BLMH	ENSG00000108578	anxiety_pgc_2026	C	1050	rs188516658	unconditioned	3.43045e-12	0.969336	6.14664e-14	0.0173552	0.013309	26.3983	OID20336	no_MHC	UKB
21264	rs112699332	17	28584091	BLMH	ENSG00000108578	anxiety_pgc_2026	C	1047	rs192550728	unconditioned	0.0362184	0.913904	0.00064746	0.0163045	0.0329259	3.31819	OID20336	no_MHC	UKB
21265	rs112699332	17	28584091	BLMH	ENSG00000108578	anxiety_pgc_2026	C	1060	rs2020934	unconditioned	0.02295	0.933702	0.000411393	0.0167109	0.0262259	3.77444	OID20336	no_MHC	UKB
21266	rs112699332	17	28584091	BLMH	ENSG00000108578	anxiety_pgc_2026	C	1047	rs216470	unconditioned	0.0548405	0.905553	0.000980358	0.0161657	0.0224609	2.90333	OID20336	no_MHC	UKB
21267	rs112699332	17	28584091	BLMH	ENSG00000108578	anxiety_pgc_2026	C	1047	rs2530839	unconditioned	0.00241634	0.948133	4.31958e-05	0.0169169	0.0324905	6.0255	OID20336	no_MHC	UKB
21268	rs112699332	17	28584091	BLMH	ENSG00000108578	anxiety_pgc_2026	C	1048	rs25531	unconditioned	1.10059e-15	0.968023	1.96783e-17	0.0172933	0.0146837	34.4429	OID20336	no_MHC	UKB
21269	rs112699332	17	28584091	BLMH	ENSG00000108578	anxiety_pgc_2026	C	1050	rs28437451	unconditioned	1.61652e-08	0.969703	2.89509e-10	0.0173538	0.012943	17.9404	OID20336	no_MHC	UKB
21270	rs112699332	17	28584091	BLMH	ENSG00000108578	anxiety_pgc_2026	C	1047	rs28642125	unconditioned	0.00303455	0.966157	5.42473e-05	0.0172581	0.0134964	5.79769	OID20336	no_MHC	UKB
21271	rs112699332	17	28584091	BLMH	ENSG00000108578	anxiety_pgc_2026	C	1048	rs34454041	unconditioned	4.97204e-11	0.978271	8.89045e-13	0.0174881	0.00424101	23.7246	OID20336	no_MHC	UKB
21272	rs112699332	17	28584091	BLMH	ENSG00000108578	anxiety_pgc_2026	C	1050	rs4251417	unconditioned	1.20417e-12	0.978515	2.15423e-14	0.0175015	0.00398303	27.4452	OID20336	no_MHC	UKB
21273	rs112699332	17	28584091	BLMH	ENSG00000108578	anxiety_pgc_2026	C	1049	rs56881390	unconditioned	8.28224e-22	0.977627	1.4812e-23	0.017479	0.00489378	48.5428	OID20336	no_MHC	UKB
21274	rs112699332	17	28584091	BLMH	ENSG00000108578	anxiety_pgc_2026	C	1047	rs59858012	unconditioned	0.00481664	0.964688	8.6105e-05	0.0172321	0.0131774	5.33568	OID20336	no_MHC	UKB
21275	rs112699332	17	28584091	BLMH	ENSG00000108578	anxiety_pgc_2026	C	1049	rs6355	unconditioned	6.73069e-16	0.968076	1.20489e-17	0.0173154	0.0146085	34.9347	OID20336	no_MHC	UKB
21276	rs112699332	17	28584091	BLMH	ENSG00000108578	anxiety_pgc_2026	C	1060	rs6505168	unconditioned	4.36549e-25	0.975223	7.82672e-27	0.0174771	0.0072999	56.0909	OID20336	no_MHC	UKB
21277	rs112699332	17	28584091	BLMH	ENSG00000108578	anxiety_pgc_2026	C	1050	rs72809843	unconditioned	2.29401e-21	0.977998	4.10409e-23	0.0174923	0.00450936	47.524	OID20336	no_MHC	UKB
21278	rs112699332	17	28584091	BLMH	ENSG00000108578	anxiety_pgc_2026	C	1048	rs75486571	unconditioned	2.76262e-14	0.97429	4.94095e-16	0.017417	0.00829259	31.22	OID20336	no_MHC	UKB
21279	rs112699332	17	28584091	BLMH	ENSG00000108578	anxiety_pgc_2026	C	1060	rs77768379	unconditioned	0.0101637	0.954162	0.000182323	0.017098	0.0183943	4.58893	OID20336	no_MHC	UKB
21280	rs112699332	17	28584091	BLMH	ENSG00000108578	anxiety_pgc_2026	C	1132	rs9890393	unconditioned	6.67281e-14	0.978926	1.20952e-15	0.0177407	0.00333314	30.3382	OID20336	no_MHC	UKB
21281	rs112699332	17	28584091	BLMH	ENSG00000108578	anxiety_pgc_2026	C	1049	rs997877	unconditioned	5.73504e-36	0.979094	1.02561e-37	0.0175059	0.00339986	81.1465	OID20336	no_MHC	UKB
21282	rs112699332	17	28584091	BLMH	ENSG00000108578	bipolar	C	1424	unconditioned	unconditioned	0	0.114111	0	0.867048	0.0188401	2744.48	OID20336	no_MHC	UKB
21283	rs112699332	17	28584091	BLMH	ENSG00000108578	bipolar	C	1153	rs1050565	unconditioned	0.00210742	0.208727	0.0077666	0.769221	0.0121781	6.16229	OID20336	no_MHC	UKB
21284	rs112699332	17	28584091	BLMH	ENSG00000108578	bipolar	C	1114	rs11656986	unconditioned	4.76003e-13	0.213538	1.74959e-12	0.784874	0.00158846	28.3734	OID20336	no_MHC	UKB
21285	rs112699332	17	28584091	BLMH	ENSG00000108578	bipolar	C	1158	rs11657758	unconditioned	1.144e-16	0.164125	5.81438e-16	0.834164	0.00171072	36.7068	OID20336	no_MHC	UKB
21286	rs112699332	17	28584091	BLMH	ENSG00000108578	bipolar	C	1115	rs117173344	unconditioned	0.00114665	0.210224	0.00421484	0.772729	0.0116854	6.77091	OID20336	no_MHC	UKB
21287	rs112699332	17	28584091	BLMH	ENSG00000108578	bipolar	C	1114	rs12947084	unconditioned	1.11574e-09	0.213268	4.10102e-09	0.783883	0.00284928	20.6137	OID20336	no_MHC	UKB
21288	rs112699332	17	28584091	BLMH	ENSG00000108578	bipolar	C	1113	rs1825880	unconditioned	5.18112e-10	0.206323	1.90436e-09	0.758321	0.0353555	21.3808	OID20336	no_MHC	UKB
21289	rs112699332	17	28584091	BLMH	ENSG00000108578	bipolar	C	1117	rs188516658	unconditioned	5.40817e-13	0.212743	1.98787e-12	0.781968	0.00528937	28.2457	OID20336	no_MHC	UKB
21290	rs112699332	17	28584091	BLMH	ENSG00000108578	bipolar	C	1113	rs192550728	unconditioned	0.00797732	0.203632	0.0293213	0.748454	0.0106158	4.83115	OID20336	no_MHC	UKB
21291	rs112699332	17	28584091	BLMH	ENSG00000108578	bipolar	C	1129	rs2020934	unconditioned	0.00496079	0.205487	0.0182616	0.756424	0.0148662	5.30619	OID20336	no_MHC	UKB
21292	rs112699332	17	28584091	BLMH	ENSG00000108578	bipolar	C	1114	rs216470	unconditioned	0.0067744	0.117333	0.0251913	0.435899	0.414803	4.9946	OID20336	no_MHC	UKB
21293	rs112699332	17	28584091	BLMH	ENSG00000108578	bipolar	C	1113	rs2530839	unconditioned	0.000541503	0.21252	0.00199033	0.781131	0.00381643	7.52116	OID20336	no_MHC	UKB
21294	rs112699332	17	28584091	BLMH	ENSG00000108578	bipolar	C	1114	rs25531	unconditioned	2.42512e-16	0.213312	8.91404e-16	0.78407	0.00261771	35.9555	OID20336	no_MHC	UKB
21295	rs112699332	17	28584091	BLMH	ENSG00000108578	bipolar	C	1116	rs28437451	unconditioned	3.54597e-09	0.212904	1.30337e-08	0.782552	0.00454424	19.4575	OID20336	no_MHC	UKB
21296	rs112699332	17	28584091	BLMH	ENSG00000108578	bipolar	C	1114	rs28642125	unconditioned	1.53793e-28	0.209929	5.6529e-28	0.771611	0.0184591	64.0419	OID20336	no_MHC	UKB
21297	rs112699332	17	28584091	BLMH	ENSG00000108578	bipolar	C	1114	rs34454041	unconditioned	1.08579e-11	0.213533	3.99093e-11	0.784858	0.00160851	25.2461	OID20336	no_MHC	UKB
21298	rs112699332	17	28584091	BLMH	ENSG00000108578	bipolar	C	1116	rs4251417	unconditioned	2.48878e-13	0.202168	9.15101e-13	0.743299	0.0545326	29.0218	OID20336	no_MHC	UKB
21299	rs112699332	17	28584091	BLMH	ENSG00000108578	bipolar	C	1116	rs56881390	unconditioned	1.76327e-22	0.208186	6.64206e-22	0.784208	0.0076053	50.0897	OID20336	no_MHC	UKB
21300	rs112699332	17	28584091	BLMH	ENSG00000108578	bipolar	C	1113	rs59858012	unconditioned	0.000657759	0.211535	0.00241764	0.777507	0.00788251	7.32667	OID20336	no_MHC	UKB
21301	rs112699332	17	28584091	BLMH	ENSG00000108578	bipolar	C	1115	rs6355	unconditioned	1.47273e-16	0.212122	5.41325e-16	0.779677	0.00820115	36.4542	OID20336	no_MHC	UKB
21302	rs112699332	17	28584091	BLMH	ENSG00000108578	bipolar	C	1129	rs6505168	unconditioned	9.49712e-26	0.212054	3.49597e-25	0.780579	0.00736747	57.6162	OID20336	no_MHC	UKB
21303	rs112699332	17	28584091	BLMH	ENSG00000108578	bipolar	C	1116	rs72809843	unconditioned	4.8671e-22	0.207449	1.78914e-21	0.762552	0.0299994	49.0744	OID20336	no_MHC	UKB
21304	rs112699332	17	28584091	BLMH	ENSG00000108578	bipolar	C	1114	rs75486571	unconditioned	6.04011e-15	0.213165	2.2201e-14	0.783505	0.00332942	32.7404	OID20336	no_MHC	UKB
21305	rs112699332	17	28584091	BLMH	ENSG00000108578	bipolar	C	1129	rs77768379	unconditioned	0.00214711	0.203243	0.00790365	0.748113	0.0385933	6.14363	OID20336	no_MHC	UKB
21306	rs112699332	17	28584091	BLMH	ENSG00000108578	bipolar	C	1218	rs9890393	unconditioned	2.56491e-16	0.0140034	1.90343e-15	0.103037	0.88296	35.8994	OID20336	no_MHC	UKB
21307	rs112699332	17	28584091	BLMH	ENSG00000108578	bipolar	C	1115	rs997877	unconditioned	1.23913e-36	0.211515	4.55475e-36	0.777466	0.011019	82.6786	OID20336	no_MHC	UKB
21308	rs112699332	17	28584091	BLMH	ENSG00000108578	bipolar_noukb	C	1428	unconditioned	unconditioned	0	0.0971651	0	0.883952	0.018883	2744.65	OID20336	no_MHC	UKB
21309	rs112699332	17	28584091	BLMH	ENSG00000108578	bipolar_noukb	C	1154	rs1050565	unconditioned	0.00184022	0.182262	0.0080432	0.796618	0.0112363	6.29787	OID20336	no_MHC	UKB
21310	rs112699332	17	28584091	BLMH	ENSG00000108578	bipolar_noukb	C	1115	rs11656986	unconditioned	4.15399e-13	0.18635	1.81073e-12	0.812303	0.00134648	28.5095	OID20336	no_MHC	UKB
21311	rs112699332	17	28584091	BLMH	ENSG00000108578	bipolar_noukb	C	1159	rs11657758	unconditioned	9.86231e-17	0.141491	5.97391e-16	0.857052	0.0014577	36.8552	OID20336	no_MHC	UKB
21312	rs112699332	17	28584091	BLMH	ENSG00000108578	bipolar_noukb	C	1116	rs117173344	unconditioned	0.00100382	0.184039	0.00437586	0.802255	0.00832631	6.90394	OID20336	no_MHC	UKB
21313	rs112699332	17	28584091	BLMH	ENSG00000108578	bipolar_noukb	C	1115	rs12947084	unconditioned	9.73796e-10	0.186135	4.2448e-09	0.811367	0.00249771	20.7498	OID20336	no_MHC	UKB
21314	rs112699332	17	28584091	BLMH	ENSG00000108578	bipolar_noukb	C	1114	rs1825880	unconditioned	4.48088e-10	0.178438	1.95322e-09	0.77777	0.0437924	21.526	OID20336	no_MHC	UKB
21315	rs112699332	17	28584091	BLMH	ENSG00000108578	bipolar_noukb	C	1118	rs188516658	unconditioned	4.71745e-13	0.185572	2.0564e-12	0.808926	0.00550277	28.3823	OID20336	no_MHC	UKB
21316	rs112699332	17	28584091	BLMH	ENSG00000108578	bipolar_noukb	C	1114	rs192550728	unconditioned	0.00696217	0.177719	0.0303482	0.774669	0.0103013	4.96726	OID20336	no_MHC	UKB
21317	rs112699332	17	28584091	BLMH	ENSG00000108578	bipolar_noukb	C	1130	rs2020934	unconditioned	0.00433194	0.179439	0.0189131	0.783413	0.0139028	5.44174	OID20336	no_MHC	UKB
21318	rs112699332	17	28584091	BLMH	ENSG00000108578	bipolar_noukb	C	1115	rs216470	unconditioned	0.00548195	0.09495	0.0241923	0.418565	0.456811	5.20629	OID20336	no_MHC	UKB
21319	rs112699332	17	28584091	BLMH	ENSG00000108578	bipolar_noukb	C	1114	rs2530839	unconditioned	0.000472482	0.185432	0.00205955	0.808298	0.0037376	7.65751	OID20336	no_MHC	UKB
21320	rs112699332	17	28584091	BLMH	ENSG00000108578	bipolar_noukb	C	1115	rs25531	unconditioned	2.11595e-16	0.186117	9.22373e-16	0.81131	0.00257218	36.0919	OID20336	no_MHC	UKB
21321	rs112699332	17	28584091	BLMH	ENSG00000108578	bipolar_noukb	C	1117	rs28437451	unconditioned	3.09595e-09	0.185884	1.34955e-08	0.810278	0.00383795	19.5932	OID20336	no_MHC	UKB
21322	rs112699332	17	28584091	BLMH	ENSG00000108578	bipolar_noukb	C	1115	rs28642125	unconditioned	1.34846e-28	0.184067	5.87805e-28	0.80235	0.0135836	64.1734	OID20336	no_MHC	UKB
21323	rs112699332	17	28584091	BLMH	ENSG00000108578	bipolar_noukb	C	1115	rs34454041	unconditioned	9.47511e-12	0.186338	4.13022e-11	0.812252	0.00140977	25.3824	OID20336	no_MHC	UKB
21324	rs112699332	17	28584091	BLMH	ENSG00000108578	bipolar_noukb	C	1117	rs4251417	unconditioned	2.19828e-13	0.178571	9.5847e-13	0.778541	0.0428888	29.1459	OID20336	no_MHC	UKB
21325	rs112699332	17	28584091	BLMH	ENSG00000108578	bipolar_noukb	C	1117	rs56881390	unconditioned	1.53525e-22	0.181265	6.86256e-22	0.810242	0.00849314	50.2282	OID20336	no_MHC	UKB
21326	rs112699332	17	28584091	BLMH	ENSG00000108578	bipolar_noukb	C	1114	rs59858012	unconditioned	0.000574555	0.184777	0.00250449	0.805439	0.00670537	7.46191	OID20336	no_MHC	UKB
21327	rs112699332	17	28584091	BLMH	ENSG00000108578	bipolar_noukb	C	1116	rs6355	unconditioned	1.2855e-16	0.185155	5.60363e-16	0.807099	0.00774659	36.5902	OID20336	no_MHC	UKB
21328	rs112699332	17	28584091	BLMH	ENSG00000108578	bipolar_noukb	C	1130	rs6505168	unconditioned	8.29301e-26	0.185168	3.62056e-25	0.808399	0.00643337	57.7518	OID20336	no_MHC	UKB
21329	rs112699332	17	28584091	BLMH	ENSG00000108578	bipolar_noukb	C	1117	rs72809843	unconditioned	4.21885e-22	0.179819	1.83925e-21	0.783903	0.0362781	49.2173	OID20336	no_MHC	UKB
21330	rs112699332	17	28584091	BLMH	ENSG00000108578	bipolar_noukb	C	1115	rs75486571	unconditioned	5.27251e-15	0.186076	2.2983e-14	0.811106	0.00281849	32.8763	OID20336	no_MHC	UKB
21331	rs112699332	17	28584091	BLMH	ENSG00000108578	bipolar_noukb	C	1130	rs77768379	unconditioned	0.00187576	0.177558	0.00818916	0.77514	0.0372371	6.27874	OID20336	no_MHC	UKB
21332	rs112699332	17	28584091	BLMH	ENSG00000108578	bipolar_noukb	C	1219	rs9890393	unconditioned	2.01356e-16	0.0109933	1.78914e-15	0.096788	0.892219	36.1415	OID20336	no_MHC	UKB
21333	rs112699332	17	28584091	BLMH	ENSG00000108578	bipolar_noukb	C	1116	rs997877	unconditioned	1.08346e-36	0.184942	4.723e-36	0.806187	0.00887112	82.8129	OID20336	no_MHC	UKB
21334	rs112699332	17	28584091	BLMH	ENSG00000108578	depression_Als_noukb_included	C	1338	unconditioned	unconditioned	0	0.970254	0	0.0252939	0.00445175	2742.34	OID20336	no_MHC	UKB
21335	rs112699332	17	28584091	BLMH	ENSG00000108578	depression_Als_noukb_included	C	1142	rs1050565	unconditioned	0.00967658	0.95837	0.000219545	0.0217337	0.0100001	4.63805	OID20336	no_MHC	UKB
21336	rs112699332	17	28584091	BLMH	ENSG00000108578	depression_Als_noukb_included	C	1103	rs11656986	unconditioned	2.16848e-12	0.972791	4.87253e-14	0.021853	0.00535608	26.857	OID20336	no_MHC	UKB
21337	rs112699332	17	28584091	BLMH	ENSG00000108578	depression_Als_noukb_included	C	1144	rs11657758	unconditioned	8.77807e-16	0.973891	1.98924e-17	0.0220658	0.00404334	34.6691	OID20336	no_MHC	UKB
21338	rs112699332	17	28584091	BLMH	ENSG00000108578	depression_Als_noukb_included	C	1104	rs117173344	unconditioned	0.00524566	0.961718	0.000118826	0.021774	0.011144	5.25035	OID20336	no_MHC	UKB
21339	rs112699332	17	28584091	BLMH	ENSG00000108578	depression_Als_noukb_included	C	1103	rs12947084	unconditioned	5.03921e-09	0.963216	1.13287e-10	0.021639	0.0151455	19.106	OID20336	no_MHC	UKB
21340	rs112699332	17	28584091	BLMH	ENSG00000108578	depression_Als_noukb_included	C	1102	rs1825880	unconditioned	2.42096e-09	0.964075	5.43856e-11	0.0216431	0.0142819	19.8391	OID20336	no_MHC	UKB
21341	rs112699332	17	28584091	BLMH	ENSG00000108578	depression_Als_noukb_included	C	1105	rs188516658	unconditioned	2.9824e-12	0.963029	6.71402e-14	0.0216646	0.0153065	26.5383	OID20336	no_MHC	UKB
21342	rs112699332	17	28584091	BLMH	ENSG00000108578	depression_Als_noukb_included	C	1102	rs192550728	unconditioned	0.0363836	0.928681	0.000817338	0.0208491	0.0132689	3.31364	OID20336	no_MHC	UKB
21343	rs112699332	17	28584091	BLMH	ENSG00000108578	depression_Als_noukb_included	C	1118	rs2020934	unconditioned	0.022427	0.928945	0.000506587	0.0209561	0.0271658	3.79749	OID20336	no_MHC	UKB
21344	rs112699332	17	28584091	BLMH	ENSG00000108578	depression_Als_noukb_included	C	1103	rs216470	unconditioned	0.0527413	0.913348	0.00118517	0.020512	0.0122135	2.94236	OID20336	no_MHC	UKB
21345	rs112699332	17	28584091	BLMH	ENSG00000108578	depression_Als_noukb_included	C	1102	rs2530839	unconditioned	0.00246553	0.967628	5.53867e-05	0.0217291	0.00812208	6.00535	OID20336	no_MHC	UKB
21346	rs112699332	17	28584091	BLMH	ENSG00000108578	depression_Als_noukb_included	C	1103	rs25531	unconditioned	1.10046e-15	0.967954	2.47254e-17	0.021738	0.0103084	34.4431	OID20336	no_MHC	UKB
21347	rs112699332	17	28584091	BLMH	ENSG00000108578	depression_Als_noukb_included	C	1105	rs28437451	unconditioned	1.61511e-08	0.969734	3.64182e-10	0.0218575	0.00840889	17.9413	OID20336	no_MHC	UKB
21348	rs112699332	17	28584091	BLMH	ENSG00000108578	depression_Als_noukb_included	C	1103	rs28642125	unconditioned	7.13626e-28	0.974112	1.60342e-29	0.0218829	0.00400522	62.5072	OID20336	no_MHC	UKB
21349	rs112699332	17	28584091	BLMH	ENSG00000108578	depression_Als_noukb_included	C	1103	rs34454041	unconditioned	4.95395e-11	0.974247	1.11308e-12	0.0218859	0.0038672	23.7283	OID20336	no_MHC	UKB
21350	rs112699332	17	28584091	BLMH	ENSG00000108578	depression_Als_noukb_included	C	1105	rs4251417	unconditioned	1.1678e-12	0.948628	2.639e-14	0.0214071	0.0299652	27.4759	OID20336	no_MHC	UKB
21351	rs112699332	17	28584091	BLMH	ENSG00000108578	depression_Als_noukb_included	C	1105	rs56881390	unconditioned	8.18036e-22	0.965842	1.83892e-23	0.0216994	0.0124588	48.5551	OID20336	no_MHC	UKB
21352	rs112699332	17	28584091	BLMH	ENSG00000108578	depression_Als_noukb_included	C	1102	rs59858012	unconditioned	0.00295819	0.951348	6.64542e-05	0.0213472	0.0242805	5.82318	OID20336	no_MHC	UKB
21353	rs112699332	17	28584091	BLMH	ENSG00000108578	depression_Als_noukb_included	C	1104	rs6355	unconditioned	6.73643e-16	0.970273	1.5144e-17	0.0218045	0.00792241	34.9338	OID20336	no_MHC	UKB
21354	rs112699332	17	28584091	BLMH	ENSG00000108578	depression_Als_noukb_included	C	1118	rs6505168	unconditioned	4.367e-25	0.97507	9.85906e-27	0.0220105	0.00291946	56.0906	OID20336	no_MHC	UKB
21355	rs112699332	17	28584091	BLMH	ENSG00000108578	depression_Als_noukb_included	C	1105	rs72809843	unconditioned	2.2835e-21	0.973288	5.13315e-23	0.021874	0.00483832	47.5286	OID20336	no_MHC	UKB
21356	rs112699332	17	28584091	BLMH	ENSG00000108578	depression_Als_noukb_included	C	1103	rs75486571	unconditioned	2.69942e-14	0.952673	6.07145e-16	0.0214013	0.0259253	31.2432	OID20336	no_MHC	UKB
21357	rs112699332	17	28584091	BLMH	ENSG00000108578	depression_Als_noukb_included	C	1118	rs77768379	unconditioned	0.0101473	0.960405	0.000229118	0.0216777	0.00754058	4.59055	OID20336	no_MHC	UKB
21358	rs112699332	17	28584091	BLMH	ENSG00000108578	depression_Als_noukb_included	C	1207	rs9890393	unconditioned	1.78378e-14	0.973869	4.10038e-16	0.0223827	0.00374856	31.6575	OID20336	no_MHC	UKB
21359	rs112699332	17	28584091	BLMH	ENSG00000108578	depression_Als_noukb_included	C	1104	rs997877	unconditioned	5.71337e-36	0.975247	1.28387e-37	0.0219122	0.00284061	81.1503	OID20336	no_MHC	UKB
21360	rs112699332	17	28584091	BLMH	ENSG00000108578	depression_Als_ukb_included	C	1423	unconditioned	unconditioned	0	0.983794	0	0.0141305	0.00207558	2742.33	OID20336	no_MHC	UKB
21361	rs112699332	17	28584091	BLMH	ENSG00000108578	depression_Als_ukb_included	C	1152	rs1050565	unconditioned	0.00948395	0.939256	8.85702e-05	0.00872923	0.0424421	4.65815	OID20336	no_MHC	UKB
21362	rs112699332	17	28584091	BLMH	ENSG00000108578	depression_Als_ukb_included	C	1113	rs11656986	unconditioned	2.2036e-12	0.988515	2.04008e-14	0.00914929	0.00233572	26.8409	OID20336	no_MHC	UKB
21363	rs112699332	17	28584091	BLMH	ENSG00000108578	depression_Als_ukb_included	C	1157	rs11657758	unconditioned	6.88043e-16	0.987106	6.44263e-18	0.00923933	0.00365434	34.9127	OID20336	no_MHC	UKB
21364	rs112699332	17	28584091	BLMH	ENSG00000108578	depression_Als_ukb_included	C	1114	rs117173344	unconditioned	0.00533235	0.977577	4.94446e-05	0.00905667	0.00798422	5.23396	OID20336	no_MHC	UKB
21365	rs112699332	17	28584091	BLMH	ENSG00000108578	depression_Als_ukb_included	C	1113	rs12947084	unconditioned	5.14832e-09	0.984073	4.76874e-11	0.00910836	0.00681899	19.0846	OID20336	no_MHC	UKB
21366	rs112699332	17	28584091	BLMH	ENSG00000108578	depression_Als_ukb_included	C	1112	rs1825880	unconditioned	2.48229e-09	0.988467	2.29752e-11	0.00914649	0.00238698	19.8141	OID20336	no_MHC	UKB
21367	rs112699332	17	28584091	BLMH	ENSG00000108578	depression_Als_ukb_included	C	1115	rs188516658	unconditioned	3.37413e-12	0.982278	3.13186e-14	0.00910887	0.0086136	26.4149	OID20336	no_MHC	UKB
21368	rs112699332	17	28584091	BLMH	ENSG00000108578	depression_Als_ukb_included	C	1112	rs192550728	unconditioned	0.0369085	0.94201	0.000341611	0.00870686	0.0120332	3.29931	OID20336	no_MHC	UKB
21369	rs112699332	17	28584091	BLMH	ENSG00000108578	depression_Als_ukb_included	C	1128	rs2020934	unconditioned	0.0229769	0.951718	0.0002134	0.00882288	0.0162692	3.77327	OID20336	no_MHC	UKB
21370	rs112699332	17	28584091	BLMH	ENSG00000108578	depression_Als_ukb_included	C	1113	rs216470	unconditioned	0.0533133	0.923217	0.000493604	0.00853319	0.014443	2.93157	OID20336	no_MHC	UKB
21371	rs112699332	17	28584091	BLMH	ENSG00000108578	depression_Als_ukb_included	C	1112	rs2530839	unconditioned	0.00245983	0.965389	2.27672e-05	0.00891207	0.0232164	6.00766	OID20336	no_MHC	UKB
21372	rs112699332	17	28584091	BLMH	ENSG00000108578	depression_Als_ukb_included	C	1113	rs25531	unconditioned	1.11397e-15	0.979844	1.03133e-17	0.00906042	0.0110953	34.4308	OID20336	no_MHC	UKB
21373	rs112699332	17	28584091	BLMH	ENSG00000108578	depression_Als_ukb_included	C	1115	rs28437451	unconditioned	1.6399e-08	0.984656	1.52189e-10	0.00913175	0.00621213	17.926	OID20336	no_MHC	UKB
21374	rs112699332	17	28584091	BLMH	ENSG00000108578	depression_Als_ukb_included	C	1112	rs28642125	unconditioned	0.00302984	0.96447	2.8043e-05	0.00890321	0.0235691	5.79925	OID20336	no_MHC	UKB
21375	rs112699332	17	28584091	BLMH	ENSG00000108578	depression_Als_ukb_included	C	1113	rs34454041	unconditioned	5.02422e-11	0.988045	4.65166e-13	0.00914498	0.00281001	23.7142	OID20336	no_MHC	UKB
21376	rs112699332	17	28584091	BLMH	ENSG00000108578	depression_Als_ukb_included	C	1115	rs4251417	unconditioned	1.20792e-12	0.981196	1.12289e-14	0.00911161	0.00969203	27.4421	OID20336	no_MHC	UKB
21377	rs112699332	17	28584091	BLMH	ENSG00000108578	depression_Als_ukb_included	C	1115	rs56881390	unconditioned	8.33641e-22	0.984277	7.72419e-24	0.00911331	0.00660992	48.5362	OID20336	no_MHC	UKB
21378	rs112699332	17	28584091	BLMH	ENSG00000108578	depression_Als_ukb_included	C	1112	rs59858012	unconditioned	0.00303793	0.976965	2.81179e-05	0.00903149	0.0109371	5.79658	OID20336	no_MHC	UKB
21379	rs112699332	17	28584091	BLMH	ENSG00000108578	depression_Als_ukb_included	C	1114	rs6355	unconditioned	6.83658e-16	0.984758	6.33616e-18	0.00912064	0.00612134	34.9191	OID20336	no_MHC	UKB
21380	rs112699332	17	28584091	BLMH	ENSG00000108578	depression_Als_ukb_included	C	1128	rs6505168	unconditioned	4.4223e-25	0.987396	4.10779e-27	0.00916831	0.00343592	56.078	OID20336	no_MHC	UKB
21381	rs112699332	17	28584091	BLMH	ENSG00000108578	depression_Als_ukb_included	C	1115	rs72809843	unconditioned	2.31734e-21	0.987695	2.14707e-23	0.00914806	0.00315724	47.5139	OID20336	no_MHC	UKB
21382	rs112699332	17	28584091	BLMH	ENSG00000108578	depression_Als_ukb_included	C	1113	rs75486571	unconditioned	2.78757e-14	0.983811	2.58208e-16	0.00910579	0.007083	31.211	OID20336	no_MHC	UKB
21383	rs112699332	17	28584091	BLMH	ENSG00000108578	depression_Als_ukb_included	C	1128	rs77768379	unconditioned	0.0101985	0.965203	9.47316e-05	0.00895001	0.0155534	4.58551	OID20336	no_MHC	UKB
21384	rs112699332	17	28584091	BLMH	ENSG00000108578	depression_Als_ukb_included	C	1217	rs9890393	unconditioned	1.81124e-14	0.988839	1.71483e-16	0.00936025	0.00180102	31.6422	OID20336	no_MHC	UKB
21385	rs112699332	17	28584091	BLMH	ENSG00000108578	depression_Als_ukb_included	C	1114	rs997877	unconditioned	5.79251e-36	0.988749	5.364e-38	0.00915395	0.00209721	81.1365	OID20336	no_MHC	UKB
21386	rs112699332	17	28584091	BLMH	ENSG00000108578	schizophrenia	C	1445	unconditioned	unconditioned	0	0.226227	0	0.719273	0.0544994	2743.8	OID20336	no_MHC	UKB
21387	rs112699332	17	28584091	BLMH	ENSG00000108578	schizophrenia	C	1160	rs1050565	unconditioned	0.0054008	0.53493	0.00445096	0.440837	0.0143818	5.22121	OID20336	no_MHC	UKB
21388	rs112699332	17	28584091	BLMH	ENSG00000108578	schizophrenia	C	1121	rs11656986	unconditioned	1.22871e-12	0.551203	9.89399e-13	0.443843	0.00495317	27.4251	OID20336	no_MHC	UKB
21389	rs112699332	17	28584091	BLMH	ENSG00000108578	schizophrenia	C	1165	rs11657758	unconditioned	3.76225e-16	0.539755	3.17253e-16	0.455145	0.00510005	35.5163	OID20336	no_MHC	UKB
21390	rs112699332	17	28584091	BLMH	ENSG00000108578	schizophrenia	C	1122	rs117173344	unconditioned	0.00297883	0.546132	0.0023987	0.439762	0.00872842	5.81622	OID20336	no_MHC	UKB
21391	rs112699332	17	28584091	BLMH	ENSG00000108578	schizophrenia	C	1121	rs12947084	unconditioned	2.86365e-09	0.54737	2.30595e-09	0.440757	0.0118733	19.6712	OID20336	no_MHC	UKB
21392	rs112699332	17	28584091	BLMH	ENSG00000108578	schizophrenia	C	1120	rs1825880	unconditioned	1.3056e-09	0.519915	1.0513e-09	0.418588	0.0614968	20.4566	OID20336	no_MHC	UKB
21393	rs112699332	17	28584091	BLMH	ENSG00000108578	schizophrenia	C	1124	rs188516658	unconditioned	1.29709e-12	0.510249	1.04521e-12	0.411085	0.0786659	27.3709	OID20336	no_MHC	UKB
21394	rs112699332	17	28584091	BLMH	ENSG00000108578	schizophrenia	C	1120	rs192550728	unconditioned	0.0204988	0.523271	0.0165062	0.421333	0.0183912	3.88739	OID20336	no_MHC	UKB
21395	rs112699332	17	28584091	BLMH	ENSG00000108578	schizophrenia	C	1136	rs2020934	unconditioned	0.0126976	0.525962	0.0103075	0.426935	0.0240984	4.36634	OID20336	no_MHC	UKB
21396	rs112699332	17	28584091	BLMH	ENSG00000108578	schizophrenia	C	1121	rs216470	unconditioned	0.0127561	0.220948	0.0112456	0.194224	0.560826	4.36174	OID20336	no_MHC	UKB
21397	rs112699332	17	28584091	BLMH	ENSG00000108578	schizophrenia	C	1120	rs2530839	unconditioned	0.00138809	0.544775	0.00111773	0.438653	0.0140657	6.57983	OID20336	no_MHC	UKB
21398	rs112699332	17	28584091	BLMH	ENSG00000108578	schizophrenia	C	1121	rs25531	unconditioned	6.21825e-16	0.546953	5.00825e-16	0.44051	0.0125369	35.0139	OID20336	no_MHC	UKB
21399	rs112699332	17	28584091	BLMH	ENSG00000108578	schizophrenia	C	1123	rs28437451	unconditioned	9.12607e-09	0.547941	7.34903e-09	0.441235	0.0108239	18.5121	OID20336	no_MHC	UKB
21400	rs112699332	17	28584091	BLMH	ENSG00000108578	schizophrenia	C	1121	rs28642125	unconditioned	4.01661e-28	0.548274	3.23435e-28	0.441484	0.0102419	63.0819	OID20336	no_MHC	UKB
21401	rs112699332	17	28584091	BLMH	ENSG00000108578	schizophrenia	C	1121	rs34454041	unconditioned	2.80268e-11	0.551176	2.25681e-11	0.443821	0.00500317	24.2979	OID20336	no_MHC	UKB
21402	rs112699332	17	28584091	BLMH	ENSG00000108578	schizophrenia	C	1123	rs4251417	unconditioned	6.74902e-13	0.548234	5.43485e-13	0.441472	0.0102944	28.0242	OID20336	no_MHC	UKB
21403	rs112699332	17	28584091	BLMH	ENSG00000108578	schizophrenia	C	1123	rs56881390	unconditioned	4.65019e-22	0.54904	3.75522e-22	0.443365	0.00759481	49.12	OID20336	no_MHC	UKB
21404	rs112699332	17	28584091	BLMH	ENSG00000108578	schizophrenia	C	1120	rs59858012	unconditioned	0.00167489	0.538645	0.00134866	0.433706	0.0246254	6.39201	OID20336	no_MHC	UKB
21405	rs112699332	17	28584091	BLMH	ENSG00000108578	schizophrenia	C	1122	rs6355	unconditioned	3.65021e-16	0.525753	2.93992e-16	0.423398	0.050849	35.5466	OID20336	no_MHC	UKB
21406	rs112699332	17	28584091	BLMH	ENSG00000108578	schizophrenia	C	1136	rs6505168	unconditioned	2.36218e-25	0.527431	1.91759e-25	0.428118	0.0444505	56.705	OID20336	no_MHC	UKB
21407	rs112699332	17	28584091	BLMH	ENSG00000108578	schizophrenia	C	1123	rs72809843	unconditioned	1.21721e-21	0.518806	9.80582e-22	0.417887	0.063307	48.1577	OID20336	no_MHC	UKB
21408	rs112699332	17	28584091	BLMH	ENSG00000108578	schizophrenia	C	1121	rs75486571	unconditioned	1.54802e-14	0.546323	1.24654e-14	0.439913	0.0137637	31.7992	OID20336	no_MHC	UKB
21409	rs112699332	17	28584091	BLMH	ENSG00000108578	schizophrenia	C	1136	rs77768379	unconditioned	0.00553045	0.523507	0.00448941	0.424922	0.041551	5.19749	OID20336	no_MHC	UKB
21410	rs112699332	17	28584091	BLMH	ENSG00000108578	schizophrenia	C	1225	rs9890393	unconditioned	1.21605e-15	0.0663913	3.78252e-15	0.205782	0.727826	34.3432	OID20336	no_MHC	UKB
21411	rs112699332	17	28584091	BLMH	ENSG00000108578	schizophrenia	C	1122	rs997877	unconditioned	3.07919e-36	0.525604	2.48031e-36	0.423327	0.0510683	81.7684	OID20336	no_MHC	UKB
21412	rs143429527	19	41204986	BLVRB	ENSG00000090013	anxiety_pgc_2026	C	2274	unconditioned	unconditioned	1.70453e-30	0.952868	7.09643e-32	0.039663	0.00746876	68.5443	OID21141	no_MHC	UKB
21413	rs143429527	19	41204986	BLVRB	ENSG00000090013	anxiety_pgc_2026	C	1997	rs117560469	unconditioned	0.154096	0.806066	0.00529557	0.0276938	0.0068487	1.87018	OID21141	no_MHC	UKB
21414	rs143429527	19	41204986	BLVRB	ENSG00000090013	anxiety_pgc_2026	C	1997	rs4803412	unconditioned	0.359149	0.600683	0.0123423	0.0206355	0.00719035	1.02402	OID21141	no_MHC	UKB
21415	rs143429527	19	41204986	BLVRB	ENSG00000090013	anxiety_pgc_2026	C	1997	rs7260380	unconditioned	0.0170251	0.937929	0.000585074	0.03222	0.0122409	4.07306	OID21141	no_MHC	UKB
21416	rs143429527	19	41204986	BLVRB	ENSG00000090013	anxiety_pgc_2026	C	1998	rs74429191	unconditioned	8.63332e-30	0.959506	2.96754e-31	0.0329737	0.00752078	66.9219	OID21141	no_MHC	UKB
21417	rs143429527	19	41204986	BLVRB	ENSG00000090013	bipolar	C	2775	unconditioned	unconditioned	1.6117e-30	0.902214	1.3673e-31	0.0765193	0.0212662	68.6003	OID21141	no_MHC	UKB
21418	rs143429527	19	41204986	BLVRB	ENSG00000090013	bipolar	C	2246	rs117560469	unconditioned	3.96266e-20	0.919843	2.517e-21	0.0584046	0.0217528	44.6748	OID21141	no_MHC	UKB
21419	rs143429527	19	41204986	BLVRB	ENSG00000090013	bipolar	C	2243	rs4803412	unconditioned	0.00873963	0.915684	0.000554258	0.0580547	0.0169673	4.73989	OID21141	no_MHC	UKB
21420	rs143429527	19	41204986	BLVRB	ENSG00000090013	bipolar	C	2243	rs7260380	unconditioned	0.00192957	0.930862	0.000122353	0.0590173	0.00806834	6.25046	OID21141	no_MHC	UKB
21421	rs143429527	19	41204986	BLVRB	ENSG00000090013	bipolar	C	2243	rs74429191	unconditioned	8.27987e-30	0.919986	5.25152e-31	0.0583286	0.0216851	66.9637	OID21141	no_MHC	UKB
21422	rs143429527	19	41204986	BLVRB	ENSG00000090013	bipolar_noukb	C	2779	unconditioned	unconditioned	1.61496e-30	0.904023	1.40078e-31	0.0783952	0.0175817	68.5982	OID21141	no_MHC	UKB
21423	rs143429527	19	41204986	BLVRB	ENSG00000090013	bipolar_noukb	C	2243	rs117560469	unconditioned	3.95403e-20	0.917842	2.63189e-21	0.0610726	0.021085	44.677	OID21141	no_MHC	UKB
21424	rs143429527	19	41204986	BLVRB	ENSG00000090013	bipolar_noukb	C	2240	rs4803412	unconditioned	0.00871869	0.913489	0.000579482	0.0606979	0.0165147	4.74229	OID21141	no_MHC	UKB
21425	rs143429527	19	41204986	BLVRB	ENSG00000090013	bipolar_noukb	C	2240	rs7260380	unconditioned	0.00192442	0.928377	0.000127887	0.0616872	0.00788332	6.25313	OID21141	no_MHC	UKB
21426	rs143429527	19	41204986	BLVRB	ENSG00000090013	bipolar_noukb	C	2240	rs74429191	unconditioned	8.28803e-30	0.920899	5.50877e-31	0.0611911	0.0179098	66.9627	OID21141	no_MHC	UKB
21427	rs143429527	19	41204986	BLVRB	ENSG00000090013	depression_Als_noukb_included	C	2641	unconditioned	unconditioned	1.67049e-30	0.934671	1.02543e-31	0.0573668	0.00796206	68.5644	OID21141	no_MHC	UKB
21428	rs143429527	19	41204986	BLVRB	ENSG00000090013	depression_Als_noukb_included	C	2219	rs117560469	unconditioned	4.1512e-20	0.96352	7.95811e-22	0.0184533	0.0180266	44.6283	OID21141	no_MHC	UKB
21429	rs143429527	19	41204986	BLVRB	ENSG00000090013	depression_Als_noukb_included	C	2216	rs4803412	unconditioned	0.00911671	0.955188	0.000174264	0.0182409	0.0172798	4.69765	OID21141	no_MHC	UKB
21430	rs143429527	19	41204986	BLVRB	ENSG00000090013	depression_Als_noukb_included	C	2216	rs7260380	unconditioned	0.00202367	0.973944	3.86561e-05	0.0185989	0.00539454	6.20284	OID21141	no_MHC	UKB
21431	rs143429527	19	41204986	BLVRB	ENSG00000090013	depression_Als_noukb_included	C	2216	rs74429191	unconditioned	8.75933e-30	0.973127	1.67347e-31	0.0185833	0.00828965	66.9074	OID21141	no_MHC	UKB
21432	rs143429527	19	41204986	BLVRB	ENSG00000090013	depression_Als_ukb_included	C	2701	unconditioned	unconditioned	5.10649e-121	0.938754	2.79476e-122	0.0513677	0.00987819	276.982	OID21141	no_MHC	UKB
21433	rs143429527	19	41204986	BLVRB	ENSG00000090013	depression_Als_ukb_included	C	2214	rs117560469	unconditioned	4.12172e-20	0.95692	1.43517e-21	0.03331	0.0097702	44.6354	OID21141	no_MHC	UKB
21434	rs143429527	19	41204986	BLVRB	ENSG00000090013	depression_Als_ukb_included	C	2211	rs4803412	unconditioned	0.00901427	0.944343	0.000313674	0.0328473	0.0134814	4.70895	OID21141	no_MHC	UKB
21435	rs143429527	19	41204986	BLVRB	ENSG00000090013	depression_Als_ukb_included	C	2211	rs7260380	unconditioned	0.00199839	0.961864	6.95149e-05	0.0334563	0.00261169	6.21541	OID21141	no_MHC	UKB
21436	rs143429527	19	41204986	BLVRB	ENSG00000090013	depression_Als_ukb_included	C	2211	rs74429191	unconditioned	8.6446e-30	0.960752	3.00738e-31	0.0334179	0.00583037	66.9206	OID21141	no_MHC	UKB
21437	rs143429527	19	41204986	BLVRB	ENSG00000090013	schizophrenia	C	2787	unconditioned	unconditioned	1.68005e-30	0.940313	8.29358e-32	0.0464053	0.0132815	68.5587	OID21141	no_MHC	UKB
21438	rs143429527	19	41204986	BLVRB	ENSG00000090013	schizophrenia	C	2247	rs117560469	unconditioned	4.11186e-20	0.954564	1.25366e-21	0.0290873	0.0163485	44.6378	OID21141	no_MHC	UKB
21439	rs143429527	19	41204986	BLVRB	ENSG00000090013	schizophrenia	C	2244	rs4803412	unconditioned	0.00903417	0.946526	0.00027493	0.0287895	0.0153753	4.70674	OID21141	no_MHC	UKB
21440	rs143429527	19	41204986	BLVRB	ENSG00000090013	schizophrenia	C	2244	rs7260380	unconditioned	0.00199404	0.961892	6.06637e-05	0.0292563	0.0067972	6.21759	OID21141	no_MHC	UKB
21441	rs143429527	19	41204986	BLVRB	ENSG00000090013	schizophrenia	C	2244	rs74429191	unconditioned	8.615e-30	0.957359	2.62155e-31	0.029119	0.0135223	66.924	OID21141	no_MHC	UKB
21442	rs74429191	19	40882352	BLVRB	ENSG00000090013	anxiety_pgc_2026	C	1973	unconditioned	unconditioned	1.67963e-30	0.9378	9.82497e-32	0.0548492	0.00735065	68.559	OID21141	no_MHC	UKB
21443	rs74429191	19	40882352	BLVRB	ENSG00000090013	anxiety_pgc_2026	C	1806	rs117560469	unconditioned	0.129451	0.812222	0.00695781	0.0436482	0.00772143	2.04446	OID21141	no_MHC	UKB
21444	rs74429191	19	40882352	BLVRB	ENSG00000090013	anxiety_pgc_2026	C	1806	rs7260380	unconditioned	0.00995975	0.927573	0.000535324	0.0498437	0.0120885	4.6092	OID21141	no_MHC	UKB
21445	rs74429191	19	40882352	BLVRB	ENSG00000090013	anxiety_pgc_2026	C	1807	rs74429191	unconditioned	4.12496e-30	0.941986	2.21744e-31	0.0506305	0.00738346	67.6605	OID21141	no_MHC	UKB
21446	rs74429191	19	40882352	BLVRB	ENSG00000090013	bipolar	C	2527	unconditioned	unconditioned	1.61715e-30	0.904702	1.32264e-31	0.0739726	0.0213249	68.5969	OID21141	no_MHC	UKB
21447	rs74429191	19	40882352	BLVRB	ENSG00000090013	bipolar	C	2146	rs117560469	unconditioned	3.73263e-20	0.918954	2.41019e-21	0.0593159	0.0217299	44.7346	OID21141	no_MHC	UKB
21448	rs74429191	19	40882352	BLVRB	ENSG00000090013	bipolar	C	2143	rs7260380	unconditioned	0.00225183	0.929083	0.000145159	0.0598823	0.00863743	6.09601	OID21141	no_MHC	UKB
21449	rs74429191	19	40882352	BLVRB	ENSG00000090013	bipolar	C	2143	rs74429191	unconditioned	4.02554e-30	0.919096	2.5956e-31	0.05924	0.0216641	67.6849	OID21141	no_MHC	UKB
21450	rs74429191	19	40882352	BLVRB	ENSG00000090013	bipolar_noukb	C	2526	unconditioned	unconditioned	1.61539e-30	0.903702	1.40751e-31	0.078723	0.0175754	68.598	OID21141	no_MHC	UKB
21451	rs74429191	19	40882352	BLVRB	ENSG00000090013	bipolar_noukb	C	2144	rs117560469	unconditioned	3.71521e-20	0.914676	2.61317e-21	0.0643146	0.0210098	44.7393	OID21141	no_MHC	UKB
21452	rs74429191	19	40882352	BLVRB	ENSG00000090013	bipolar_noukb	C	2141	rs7260380	unconditioned	0.00224032	0.924327	0.000157336	0.0649066	0.00836924	6.10114	OID21141	no_MHC	UKB
21453	rs74429191	19	40882352	BLVRB	ENSG00000090013	bipolar_noukb	C	2141	rs74429191	unconditioned	4.01939e-30	0.917709	2.82327e-31	0.0644432	0.0178478	67.6864	OID21141	no_MHC	UKB
21454	rs74429191	19	40882352	BLVRB	ENSG00000090013	depression_Als_noukb_included	C	2305	unconditioned	unconditioned	1.73349e-30	0.969235	4.02707e-32	0.0225081	0.0082565	68.5274	OID21141	no_MHC	UKB
21455	rs74429191	19	40882352	BLVRB	ENSG00000090013	depression_Als_noukb_included	C	2002	rs117560469	unconditioned	3.92542e-20	0.966453	6.28869e-22	0.0154649	0.0180825	44.6842	OID21141	no_MHC	UKB
21456	rs74429191	19	40882352	BLVRB	ENSG00000090013	depression_Als_noukb_included	C	1999	rs7260380	unconditioned	0.00236763	0.976184	3.7768e-05	0.015566	0.00584418	6.04586	OID21141	no_MHC	UKB
21457	rs74429191	19	40882352	BLVRB	ENSG00000090013	depression_Als_noukb_included	C	1999	rs74429191	unconditioned	4.27506e-30	0.976119	6.82078e-32	0.0155655	0.00831514	67.6248	OID21141	no_MHC	UKB
21458	rs74429191	19	40882352	BLVRB	ENSG00000090013	depression_Als_ukb_included	C	2351	unconditioned	unconditioned	5.31365e-121	0.965944	1.31485e-122	0.0238919	0.0101643	276.943	OID21141	no_MHC	UKB
21459	rs74429191	19	40882352	BLVRB	ENSG00000090013	depression_Als_ukb_included	C	2004	rs117560469	unconditioned	3.97648e-20	0.979079	4.44082e-22	0.0109241	0.00999719	44.6713	OID21141	no_MHC	UKB
21460	rs74429191	19	40882352	BLVRB	ENSG00000090013	depression_Als_ukb_included	C	2001	rs7260380	unconditioned	0.0023844	0.983672	2.65465e-05	0.0109487	0.00296877	6.03881	OID21141	no_MHC	UKB
21461	rs74429191	19	40882352	BLVRB	ENSG00000090013	depression_Als_ukb_included	C	2001	rs74429191	unconditioned	4.30521e-30	0.983091	4.79475e-32	0.0109428	0.00596594	67.6177	OID21141	no_MHC	UKB
21462	rs74429191	19	40882352	BLVRB	ENSG00000090013	schizophrenia	C	2513	unconditioned	unconditioned	1.68452e-30	0.942166	7.96327e-32	0.0445259	0.0133077	68.5561	OID21141	no_MHC	UKB
21463	rs74429191	19	40882352	BLVRB	ENSG00000090013	schizophrenia	C	2124	rs117560469	unconditioned	3.87193e-20	0.953371	1.23126e-21	0.0303006	0.0163281	44.6979	OID21141	no_MHC	UKB
21464	rs74429191	19	40882352	BLVRB	ENSG00000090013	schizophrenia	C	2121	rs7260380	unconditioned	0.00232693	0.959975	7.38411e-05	0.0304559	0.00716874	6.06321	OID21141	no_MHC	UKB
21465	rs74429191	19	40882352	BLVRB	ENSG00000090013	schizophrenia	C	2121	rs74429191	unconditioned	4.18704e-30	0.956159	1.329e-31	0.0303358	0.0135053	67.6456	OID21141	no_MHC	UKB
21466	rs34008398	2	69093413	BMP10	ENSG00000163217	anxiety_pgc_2026	C	2854	unconditioned	unconditioned	0	0.95374	0	0.0306887	0.0155717	1865.36	OID30575	no_MHC	UKB
21467	rs34008398	2	69093413	BMP10	ENSG00000163217	anxiety_pgc_2026	C	2621	rs116034037	unconditioned	1.93333e-05	0.962813	5.20105e-07	0.0258903	0.0112764	10.8537	OID30575	no_MHC	UKB
21468	rs34008398	2	69093413	BMP10	ENSG00000163217	anxiety_pgc_2026	C	2617	rs13031313	unconditioned	7.28378e-21	0.969211	1.9556e-22	0.0260173	0.00477145	46.3686	OID30575	no_MHC	UKB
21469	rs34008398	2	69093413	BMP10	ENSG00000163217	anxiety_pgc_2026	C	2617	rs147944537	unconditioned	2.93846e-14	0.963772	7.89109e-16	0.0258712	0.0103573	31.1583	OID30575	no_MHC	UKB
21470	rs34008398	2	69093413	BMP10	ENSG00000163217	anxiety_pgc_2026	C	2616	rs1814918	unconditioned	3.49101e-06	0.971559	9.37117e-08	0.0260779	0.0023595	12.5653	OID30575	no_MHC	UKB
21471	rs34008398	2	69093413	BMP10	ENSG00000163217	anxiety_pgc_2026	C	2621	rs2312077	unconditioned	1.19399e-18	0.971264	3.2067e-20	0.0260826	0.00265333	41.2692	OID30575	no_MHC	UKB
21472	rs34008398	2	69093413	BMP10	ENSG00000163217	anxiety_pgc_2026	C	2617	rs62134403	unconditioned	3.52687e-08	0.959457	9.47147e-10	0.0257516	0.0147914	17.1603	OID30575	no_MHC	UKB
21473	rs34008398	2	69093413	BMP10	ENSG00000163217	anxiety_pgc_2026	C	2617	rs72836381	unconditioned	0.00165826	0.963968	4.45285e-05	0.0258765	0.00845261	6.40198	OID30575	no_MHC	UKB
21474	rs34008398	2	69093413	BMP10	ENSG00000163217	anxiety_pgc_2026	C	2618	rs7590468	unconditioned	8.36751e-12	0.971304	2.24661e-13	0.0260761	0.00261984	25.5067	OID30575	no_MHC	UKB
21475	rs34008398	2	69093413	BMP10	ENSG00000163217	bipolar	C	2960	unconditioned	unconditioned	0	0.817799	0	0.0538353	0.128365	1865.54	OID30575	no_MHC	UKB
21476	rs34008398	2	69093413	BMP10	ENSG00000163217	bipolar	C	2692	rs116034037	unconditioned	1.87633e-05	0.934422	9.9567e-07	0.049569	0.0159894	10.8836	OID30575	no_MHC	UKB
21477	rs34008398	2	69093413	BMP10	ENSG00000163217	bipolar	C	2688	rs13031313	unconditioned	7.07005e-21	0.944129	3.74609e-22	0.0500191	0.00585183	46.3984	OID30575	no_MHC	UKB
21478	rs34008398	2	69093413	BMP10	ENSG00000163217	bipolar	C	2688	rs147944537	unconditioned	2.87258e-14	0.934031	1.52238e-15	0.0494841	0.0164851	31.181	OID30575	no_MHC	UKB
21479	rs34008398	2	69093413	BMP10	ENSG00000163217	bipolar	C	2687	rs1814918	unconditioned	3.37991e-06	0.945248	1.79065e-07	0.0500737	0.00467513	12.5977	OID30575	no_MHC	UKB
21480	rs34008398	2	69093413	BMP10	ENSG00000163217	bipolar	C	2693	rs2312077	unconditioned	5.63083e-21	0.939962	2.98756e-22	0.0498615	0.0101768	46.626	OID30575	no_MHC	UKB
21481	rs34008398	2	69093413	BMP10	ENSG00000163217	bipolar	C	2688	rs62134403	unconditioned	1.06189e-07	0.926295	5.62861e-09	0.0490743	0.0246309	16.058	OID30575	no_MHC	UKB
21482	rs34008398	2	69093413	BMP10	ENSG00000163217	bipolar	C	2688	rs72836381	unconditioned	0.00160815	0.937636	8.52172e-05	0.049675	0.0109959	6.43267	OID30575	no_MHC	UKB
21483	rs34008398	2	69093413	BMP10	ENSG00000163217	bipolar	C	2689	rs7590468	unconditioned	8.10711e-12	0.945186	4.29588e-13	0.0500798	0.00473387	25.5383	OID30575	no_MHC	UKB
21484	rs34008398	2	69093413	BMP10	ENSG00000163217	bipolar_noukb	C	2963	unconditioned	unconditioned	0	0.714871	0	0.0514787	0.233651	1865.66	OID30575	no_MHC	UKB
21485	rs34008398	2	69093413	BMP10	ENSG00000163217	bipolar_noukb	C	2696	rs116034037	unconditioned	1.86702e-05	0.929784	1.0738e-06	0.053459	0.016737	10.8886	OID30575	no_MHC	UKB
21486	rs34008398	2	69093413	BMP10	ENSG00000163217	bipolar_noukb	C	2692	rs13031313	unconditioned	7.06509e-21	0.94008	4.05751e-22	0.0539832	0.00593678	46.3991	OID30575	no_MHC	UKB
21487	rs34008398	2	69093413	BMP10	ENSG00000163217	bipolar_noukb	C	2692	rs147944537	unconditioned	2.83354e-14	0.929432	1.62765e-15	0.0533717	0.0171962	31.1947	OID30575	no_MHC	UKB
21488	rs34008398	2	69093413	BMP10	ENSG00000163217	bipolar_noukb	C	2691	rs1814918	unconditioned	3.38274e-06	0.941231	1.9425e-07	0.0540445	0.00472107	12.5968	OID30575	no_MHC	UKB
21489	rs34008398	2	69093413	BMP10	ENSG00000163217	bipolar_noukb	C	2697	rs2312077	unconditioned	5.62221e-21	0.935023	3.23332e-22	0.0537617	0.0112155	46.6276	OID30575	no_MHC	UKB
21490	rs34008398	2	69093413	BMP10	ENSG00000163217	bipolar_noukb	C	2692	rs62134403	unconditioned	1.04844e-07	0.921564	6.02345e-09	0.0529199	0.0255164	16.0708	OID30575	no_MHC	UKB
21491	rs34008398	2	69093413	BMP10	ENSG00000163217	bipolar_noukb	C	2692	rs72836381	unconditioned	0.00160544	0.93327	9.221e-05	0.0535919	0.0114404	6.43436	OID30575	no_MHC	UKB
21492	rs34008398	2	69093413	BMP10	ENSG00000163217	bipolar_noukb	C	2693	rs7590468	unconditioned	8.10862e-12	0.941213	4.6571e-13	0.0540529	0.00473386	25.5381	OID30575	no_MHC	UKB
21493	rs34008398	2	69093413	BMP10	ENSG00000163217	depression_Als_noukb_included	C	2858	unconditioned	unconditioned	4.05761e-135	0.970123	7.52223e-137	0.0179728	0.0119041	309.448	OID30575	no_MHC	UKB
21494	rs34008398	2	69093413	BMP10	ENSG00000163217	depression_Als_noukb_included	C	2649	rs116034037	unconditioned	1.96267e-05	0.977424	3.00877e-07	0.0149763	0.00757993	10.8386	OID30575	no_MHC	UKB
21495	rs34008398	2	69093413	BMP10	ENSG00000163217	depression_Als_noukb_included	C	2645	rs13031313	unconditioned	7.38535e-21	0.982657	1.12948e-22	0.015026	0.00231697	46.3548	OID30575	no_MHC	UKB
21496	rs34008398	2	69093413	BMP10	ENSG00000163217	depression_Als_noukb_included	C	2645	rs147944537	unconditioned	2.92063e-14	0.958086	4.47429e-16	0.0146503	0.027264	31.1644	OID30575	no_MHC	UKB
21497	rs34008398	2	69093413	BMP10	ENSG00000163217	depression_Als_noukb_included	C	2644	rs1814918	unconditioned	3.53086e-06	0.982797	5.39909e-08	0.015026	0.00217328	12.554	OID30575	no_MHC	UKB
21498	rs34008398	2	69093413	BMP10	ENSG00000163217	depression_Als_noukb_included	C	2649	rs2312077	unconditioned	5.91747e-21	0.982316	9.05661e-23	0.0150316	0.00265233	46.5764	OID30575	no_MHC	UKB
21499	rs34008398	2	69093413	BMP10	ENSG00000163217	depression_Als_noukb_included	C	2644	rs62134403	unconditioned	0.0292567	0.949086	0.00044737	0.0145059	0.00670364	3.53165	OID30575	no_MHC	UKB
21500	rs34008398	2	69093413	BMP10	ENSG00000163217	depression_Als_noukb_included	C	2645	rs72836381	unconditioned	0.00168082	0.977054	2.57125e-05	0.0149403	0.00629956	6.38848	OID30575	no_MHC	UKB
21501	rs34008398	2	69093413	BMP10	ENSG00000163217	depression_Als_noukb_included	C	2646	rs7590468	unconditioned	8.46731e-12	0.982805	1.29515e-13	0.0150307	0.00216478	25.4948	OID30575	no_MHC	UKB
21502	rs34008398	2	69093413	BMP10	ENSG00000163217	depression_Als_ukb_included	C	2966	unconditioned	unconditioned	4.07659e-135	0.97358	7.76017e-137	0.0185251	0.00789471	309.444	OID30575	no_MHC	UKB
21503	rs34008398	2	69093413	BMP10	ENSG00000163217	depression_Als_ukb_included	C	2675	rs116034037	unconditioned	2.48334e-05	0.982738	3.04003e-07	0.0120252	0.00521213	10.6033	OID30575	no_MHC	UKB
21504	rs34008398	2	69093413	BMP10	ENSG00000163217	depression_Als_ukb_included	C	2672	rs13031313	unconditioned	7.40917e-21	0.985852	9.05591e-23	0.0120475	0.0021007	46.3516	OID30575	no_MHC	UKB
21505	rs34008398	2	69093413	BMP10	ENSG00000163217	depression_Als_ukb_included	C	2672	rs147944537	unconditioned	2.9922e-14	0.981501	3.65858e-16	0.0119944	0.00650416	31.1402	OID30575	no_MHC	UKB
21506	rs34008398	2	69093413	BMP10	ENSG00000163217	depression_Als_ukb_included	C	2671	rs1814918	unconditioned	3.54136e-06	0.985758	4.3277e-08	0.0120442	0.00219443	12.551	OID30575	no_MHC	UKB
21507	rs34008398	2	69093413	BMP10	ENSG00000163217	depression_Als_ukb_included	C	2677	rs2312077	unconditioned	5.91253e-21	0.983294	7.24043e-23	0.0120367	0.00466944	46.5772	OID30575	no_MHC	UKB
21508	rs34008398	2	69093413	BMP10	ENSG00000163217	depression_Als_ukb_included	C	2672	rs62134403	unconditioned	1.10971e-07	0.975446	1.35755e-09	0.0119204	0.0126335	16.014	OID30575	no_MHC	UKB
21509	rs34008398	2	69093413	BMP10	ENSG00000163217	depression_Als_ukb_included	C	2672	rs72836381	unconditioned	0.00168729	0.980804	2.0629e-05	0.0119859	0.00550251	6.38463	OID30575	no_MHC	UKB
21510	rs34008398	2	69093413	BMP10	ENSG00000163217	depression_Als_ukb_included	C	2673	rs7590468	unconditioned	8.49721e-12	0.986306	1.03868e-13	0.0120548	0.00163965	25.4913	OID30575	no_MHC	UKB
21511	rs34008398	2	69093413	BMP10	ENSG00000163217	schizophrenia	C	2983	unconditioned	unconditioned	0	0.903822	0	0.0564222	0.0397555	1865.43	OID30575	no_MHC	UKB
21512	rs34008398	2	69093413	BMP10	ENSG00000163217	schizophrenia	C	2708	rs116034037	unconditioned	1.8827e-05	0.937598	9.48993e-07	0.0472455	0.0151364	10.8802	OID30575	no_MHC	UKB
21513	rs34008398	2	69093413	BMP10	ENSG00000163217	schizophrenia	C	2704	rs13031313	unconditioned	7.1192e-21	0.947263	3.58313e-22	0.0476712	0.00506549	46.3915	OID30575	no_MHC	UKB
21514	rs34008398	2	69093413	BMP10	ENSG00000163217	schizophrenia	C	2704	rs147944537	unconditioned	2.8503e-14	0.934968	1.43497e-15	0.0470525	0.0179793	31.1888	OID30575	no_MHC	UKB
21515	rs34008398	2	69093413	BMP10	ENSG00000163217	schizophrenia	C	2703	rs1814918	unconditioned	3.39958e-06	0.946283	1.71084e-07	0.0476158	0.00609755	12.5919	OID30575	no_MHC	UKB
21516	rs34008398	2	69093413	BMP10	ENSG00000163217	schizophrenia	C	2709	rs2312077	unconditioned	5.66301e-21	0.941792	2.85271e-22	0.0474315	0.0107769	46.6203	OID30575	no_MHC	UKB
21517	rs34008398	2	69093413	BMP10	ENSG00000163217	schizophrenia	C	2704	rs62134403	unconditioned	1.05828e-07	0.93025	5.32843e-09	0.046815	0.0229349	16.0614	OID30575	no_MHC	UKB
21518	rs34008398	2	69093413	BMP10	ENSG00000163217	schizophrenia	C	2704	rs72836381	unconditioned	0.00159182	0.925345	8.01553e-05	0.0465687	0.0264142	6.44287	OID30575	no_MHC	UKB
21519	rs34008398	2	69093413	BMP10	ENSG00000163217	schizophrenia	C	2705	rs7590468	unconditioned	8.16572e-12	0.947822	4.1102e-13	0.047704	0.00447451	25.5311	OID30575	no_MHC	UKB
21520	rs574672574	11	74432187	BMP4	ENSG00000125378	anxiety_pgc_2026	T	2286	unconditioned	unconditioned	1.33914e-66	0.886139	1.25674e-67	0.0831302	0.0307305	151.679	OID20994	no_MHC	UKB
21521	rs574672574	11	74432187	BMP4	ENSG00000125378	anxiety_pgc_2026	T	2053	rs11602237	unconditioned	4.32109e-10	0.910852	3.84313e-11	0.0810021	0.00814629	21.5623	OID20994	no_MHC	UKB
21522	rs574672574	11	74432187	BMP4	ENSG00000125378	anxiety_pgc_2026	T	2053	rs61389091	unconditioned	6.01419e-55	0.890529	5.3486e-56	0.0791671	0.030304	124.848	OID20994	no_MHC	UKB
21523	rs574672574	11	74432187	BMP4	ENSG00000125378	anxiety_pgc_2026	T	2053	rs7941425	unconditioned	0.00482094	0.911117	0.000428318	0.0809458	0.00268804	5.33479	OID20994	no_MHC	UKB
21524	rs574672574	11	74432187	BMP4	ENSG00000125378	bipolar	T	2363	unconditioned	unconditioned	1.38101e-66	0.914058	1.132e-67	0.074913	0.0110286	151.648	OID20994	no_MHC	UKB
21525	rs574672574	11	74432187	BMP4	ENSG00000125378	bipolar	T	2108	rs11602237	unconditioned	4.4136e-10	0.931076	3.01598e-11	0.0636187	0.0053052	21.5412	OID20994	no_MHC	UKB
21526	rs574672574	11	74432187	BMP4	ENSG00000125378	bipolar	T	2108	rs61389091	unconditioned	6.24585e-55	0.925575	4.26932e-56	0.0632562	0.0111687	124.81	OID20994	no_MHC	UKB
21527	rs574672574	11	74432187	BMP4	ENSG00000125378	bipolar	T	2108	rs7941425	unconditioned	0.0047839	0.926531	0.000326906	0.063309	0.00504957	5.3425	OID20994	no_MHC	UKB
21528	rs574672574	11	74432187	BMP4	ENSG00000125378	bipolar_noukb	T	2362	unconditioned	unconditioned	1.37023e-66	0.906906	1.2326e-67	0.08157	0.011524	151.656	OID20994	no_MHC	UKB
21529	rs574672574	11	74432187	BMP4	ENSG00000125378	bipolar_noukb	T	2108	rs11602237	unconditioned	4.39191e-10	0.926551	3.23596e-11	0.068263	0.005186	21.5461	OID20994	no_MHC	UKB
21530	rs574672574	11	74432187	BMP4	ENSG00000125378	bipolar_noukb	T	2108	rs61389091	unconditioned	6.21288e-55	0.920471	4.57905e-56	0.0678293	0.0117002	124.816	OID20994	no_MHC	UKB
21531	rs574672574	11	74432187	BMP4	ENSG00000125378	bipolar_noukb	T	2108	rs7941425	unconditioned	0.00475989	0.921927	0.000350712	0.0679231	0.00503901	5.34753	OID20994	no_MHC	UKB
21532	rs574672574	11	74432187	BMP4	ENSG00000125378	depression_Als_noukb_included	T	2276	unconditioned	unconditioned	1.39116e-66	0.920641	1.08694e-67	0.0719236	0.00743583	151.64	OID20994	no_MHC	UKB
21533	rs574672574	11	74432187	BMP4	ENSG00000125378	depression_Als_noukb_included	T	2076	rs11602237	unconditioned	4.40354e-10	0.928992	3.22798e-11	0.068096	0.00291181	21.5434	OID20994	no_MHC	UKB
21534	rs574672574	11	74432187	BMP4	ENSG00000125378	depression_Als_noukb_included	T	2076	rs61389091	unconditioned	6.24269e-55	0.924889	4.57743e-56	0.0678098	0.00730077	124.811	OID20994	no_MHC	UKB
21535	rs574672574	11	74432187	BMP4	ENSG00000125378	depression_Als_noukb_included	T	2076	rs7941425	unconditioned	0.00477136	0.924158	0.000349776	0.0677445	0.00297677	5.34512	OID20994	no_MHC	UKB
21536	rs574672574	11	74432187	BMP4	ENSG00000125378	depression_Als_ukb_included	T	2332	unconditioned	unconditioned	1.47731e-66	0.977467	2.61911e-68	0.0173242	0.00520845	151.58	OID20994	no_MHC	UKB
21537	rs574672574	11	74432187	BMP4	ENSG00000125378	depression_Als_ukb_included	T	2094	rs11602237	unconditioned	4.66263e-10	0.983742	6.62841e-12	0.0139826	0.00227539	21.4863	OID20994	no_MHC	UKB
21538	rs574672574	11	74432187	BMP4	ENSG00000125378	depression_Als_ukb_included	T	2094	rs61389091	unconditioned	6.62246e-55	0.980802	9.4189e-57	0.0139444	0.00525411	124.752	OID20994	no_MHC	UKB
21539	rs574672574	11	74432187	BMP4	ENSG00000125378	depression_Als_ukb_included	T	2094	rs7941425	unconditioned	0.00505499	0.97912	7.18474e-05	0.0139146	0.00183855	5.28738	OID20994	no_MHC	UKB
21540	rs574672574	11	74432187	BMP4	ENSG00000125378	schizophrenia	T	2368	unconditioned	unconditioned	7.17555e-67	0.474986	7.79261e-67	0.515823	0.00919036	152.303	OID20994	no_MHC	UKB
21541	rs574672574	11	74432187	BMP4	ENSG00000125378	schizophrenia	T	2108	rs11602237	unconditioned	2.29383e-10	0.483913	2.43152e-10	0.512959	0.0031273	22.1956	OID20994	no_MHC	UKB
21542	rs574672574	11	74432187	BMP4	ENSG00000125378	schizophrenia	T	2108	rs61389091	unconditioned	3.24617e-55	0.48098	3.44118e-55	0.509865	0.00915537	125.465	OID20994	no_MHC	UKB
21543	rs574672574	11	74432187	BMP4	ENSG00000125378	schizophrenia	T	2108	rs7941425	unconditioned	0.00248555	0.481408	0.00263475	0.510303	0.00316832	5.99726	OID20994	no_MHC	UKB
21544	rs1861365	7	34112572	BMPER	ENSG00000164619	anxiety_pgc_2026	C	2421	unconditioned	unconditioned	1.42508e-106	0.967052	4.11671e-108	0.0279307	0.00501717	243.72	OID30615	no_MHC	UKB
21545	rs1861365	7	34112572	BMPER	ENSG00000164619	anxiety_pgc_2026	C	2163	rs12670628	unconditioned	1.08143e-14	0.95099	2.53389e-16	0.0222559	0.0267537	32.1579	OID30615	no_MHC	UKB
21546	rs1861365	7	34112572	BMPER	ENSG00000164619	anxiety_pgc_2026	C	2163	rs17814588	unconditioned	6.33168e-17	0.973089	1.4828e-18	0.0227843	0.00412643	37.2984	OID30615	no_MHC	UKB
21547	rs1861365	7	34112572	BMPER	ENSG00000164619	anxiety_pgc_2026	C	2162	rs2058681	unconditioned	8.65761e-28	0.947985	2.02946e-29	0.0221923	0.0298228	62.3139	OID30615	no_MHC	UKB
21548	rs1861365	7	34112572	BMPER	ENSG00000164619	anxiety_pgc_2026	C	2164	rs4723328	unconditioned	1.13447e-85	0.974289	2.65686e-87	0.0228143	0.00289652	195.594	OID30615	no_MHC	UKB
21549	rs1861365	7	34112572	BMPER	ENSG00000164619	anxiety_pgc_2026	C	2164	rs73316012	unconditioned	3.49656e-05	0.974076	8.18871e-07	0.0228091	0.00307933	10.2611	OID30615	no_MHC	UKB
21550	rs1861365	7	34112572	BMPER	ENSG00000164619	anxiety_pgc_2026	C	2164	rs76608738	unconditioned	1.32506e-129	0.972064	3.10406e-131	0.0227661	0.00516978	296.752	OID30615	no_MHC	UKB
21551	rs1861365	7	34112572	BMPER	ENSG00000164619	bipolar	C	2529	unconditioned	unconditioned	1.34413e-106	0.912115	1.16258e-107	0.0788826	0.00900218	243.778	OID30615	no_MHC	UKB
21552	rs1861365	7	34112572	BMPER	ENSG00000164619	bipolar	C	2196	rs12670628	unconditioned	1.058e-14	0.930364	7.2494e-16	0.0637425	0.00589333	32.1798	OID30615	no_MHC	UKB
21553	rs1861365	7	34112572	BMPER	ENSG00000164619	bipolar	C	2196	rs17814588	unconditioned	6.02592e-17	0.926517	4.12914e-18	0.0634777	0.0100053	37.3479	OID30615	no_MHC	UKB
21554	rs1861365	7	34112572	BMPER	ENSG00000164619	bipolar	C	2195	rs2058681	unconditioned	8.17741e-28	0.895383	5.60558e-29	0.0613348	0.0432826	62.371	OID30615	no_MHC	UKB
21555	rs1861365	7	34112572	BMPER	ENSG00000164619	bipolar	C	2197	rs4723328	unconditioned	1.08473e-85	0.931571	7.43212e-87	0.063823	0.00460589	195.638	OID30615	no_MHC	UKB
21556	rs1861365	7	34112572	BMPER	ENSG00000164619	bipolar	C	2196	rs73316012	unconditioned	5.17147e-05	0.930724	3.54311e-06	0.0637609	0.00545943	9.86977	OID30615	no_MHC	UKB
21557	rs1861365	7	34112572	BMPER	ENSG00000164619	bipolar	C	2197	rs76608738	unconditioned	1.26286e-129	0.926624	8.65482e-131	0.0634948	0.00988097	296.8	OID30615	no_MHC	UKB
21558	rs1861365	7	34112572	BMPER	ENSG00000164619	bipolar_noukb	C	2535	unconditioned	unconditioned	1.35009e-106	0.915953	1.10088e-107	0.0746789	0.00936825	243.774	OID30615	no_MHC	UKB
21559	rs1861365	7	34112572	BMPER	ENSG00000164619	bipolar_noukb	C	2200	rs12670628	unconditioned	1.06276e-14	0.934597	6.75049e-16	0.0593581	0.0060446	32.1753	OID30615	no_MHC	UKB
21560	rs1861365	7	34112572	BMPER	ENSG00000164619	bipolar_noukb	C	2200	rs17814588	unconditioned	6.05782e-17	0.931462	3.84795e-18	0.0591574	0.00938014	37.3426	OID30615	no_MHC	UKB
21561	rs1861365	7	34112572	BMPER	ENSG00000164619	bipolar_noukb	C	2199	rs2058681	unconditioned	8.23915e-28	0.902181	5.23557e-29	0.0572886	0.0405303	62.3635	OID30615	no_MHC	UKB
21562	rs1861365	7	34112572	BMPER	ENSG00000164619	bipolar_noukb	C	2201	rs4723328	unconditioned	1.08981e-85	0.93593	6.92194e-87	0.0594409	0.00462924	195.634	OID30615	no_MHC	UKB
21563	rs1861365	7	34112572	BMPER	ENSG00000164619	bipolar_noukb	C	2201	rs73316012	unconditioned	3.35677e-05	0.935163	2.13212e-06	0.0593934	0.00540825	10.3019	OID30615	no_MHC	UKB
21564	rs1861365	7	34112572	BMPER	ENSG00000164619	bipolar_noukb	C	2201	rs76608738	unconditioned	1.26867e-129	0.930548	8.06033e-131	0.0591106	0.0103411	296.796	OID30615	no_MHC	UKB
21565	rs1861365	7	34112572	BMPER	ENSG00000164619	depression_Als_noukb_included	C	2402	unconditioned	unconditioned	1.42172e-106	0.964369	4.62428e-108	0.0313628	0.00426843	243.722	OID30615	no_MHC	UKB
21566	rs1861365	7	34112572	BMPER	ENSG00000164619	depression_Als_noukb_included	C	2165	rs12670628	unconditioned	1.10942e-14	0.975606	2.34936e-16	0.020656	0.00373783	32.1324	OID30615	no_MHC	UKB
21567	rs1861365	7	34112572	BMPER	ENSG00000164619	depression_Als_noukb_included	C	2165	rs17814588	unconditioned	6.35186e-17	0.976652	1.34511e-18	0.0206795	0.00266895	37.2952	OID30615	no_MHC	UKB
21568	rs1861365	7	34112572	BMPER	ENSG00000164619	depression_Als_noukb_included	C	2164	rs2058681	unconditioned	8.90447e-28	0.97501	1.88558e-29	0.0206421	0.00434804	62.2858	OID30615	no_MHC	UKB
21569	rs1861365	7	34112572	BMPER	ENSG00000164619	depression_Als_noukb_included	C	2166	rs4723328	unconditioned	1.13747e-85	0.976865	2.40903e-87	0.0206864	0.00244863	195.591	OID30615	no_MHC	UKB
21570	rs1861365	7	34112572	BMPER	ENSG00000164619	depression_Als_noukb_included	C	2166	rs73316012	unconditioned	3.50292e-05	0.975846	7.41983e-07	0.0206667	0.00345182	10.2593	OID30615	no_MHC	UKB
21571	rs1861365	7	34112572	BMPER	ENSG00000164619	depression_Als_noukb_included	C	2166	rs76608738	unconditioned	1.32925e-129	0.975175	2.81583e-131	0.0206536	0.00417174	296.749	OID30615	no_MHC	UKB
21572	rs1861365	7	34112572	BMPER	ENSG00000164619	depression_Als_ukb_included	C	2492	unconditioned	unconditioned	1.44228e-106	0.976677	2.9916e-108	0.0202553	0.00306805	243.708	OID30615	no_MHC	UKB
21573	rs1861365	7	34112572	BMPER	ENSG00000164619	depression_Als_ukb_included	C	2175	rs12670628	unconditioned	6.03636e-13	0.982365	8.66643e-15	0.0141003	0.00353476	28.1358	OID30615	no_MHC	UKB
21574	rs1861365	7	34112572	BMPER	ENSG00000164619	depression_Als_ukb_included	C	2175	rs17814588	unconditioned	6.39618e-17	0.983426	9.18386e-19	0.0141179	0.00245612	37.2882	OID30615	no_MHC	UKB
21575	rs1861365	7	34112572	BMPER	ENSG00000164619	depression_Als_ukb_included	C	2174	rs2058681	unconditioned	8.98271e-28	0.983539	1.28953e-29	0.014117	0.00234419	62.2771	OID30615	no_MHC	UKB
21576	rs1861365	7	34112572	BMPER	ENSG00000164619	depression_Als_ukb_included	C	2176	rs4723328	unconditioned	1.14152e-85	0.980349	1.64027e-87	0.0140812	0.00556971	195.587	OID30615	no_MHC	UKB
21577	rs1861365	7	34112572	BMPER	ENSG00000164619	depression_Als_ukb_included	C	2176	rs73316012	unconditioned	3.53016e-05	0.983377	5.06959e-07	0.0141196	0.00246809	10.2516	OID30615	no_MHC	UKB
21578	rs1861365	7	34112572	BMPER	ENSG00000164619	depression_Als_ukb_included	C	2176	rs76608738	unconditioned	1.33939e-129	0.982948	1.92366e-131	0.0141144	0.002938	296.741	OID30615	no_MHC	UKB
21579	rs1861365	7	34112572	BMPER	ENSG00000164619	schizophrenia	C	2551	unconditioned	unconditioned	1.20757e-106	0.819453	2.52728e-107	0.171491	0.00905622	243.885	OID30615	no_MHC	UKB
21580	rs1861365	7	34112572	BMPER	ENSG00000164619	schizophrenia	C	2206	rs12670628	unconditioned	9.4699e-15	0.832741	1.8516e-15	0.162817	0.00444162	32.2907	OID30615	no_MHC	UKB
21581	rs1861365	7	34112572	BMPER	ENSG00000164619	schizophrenia	C	2206	rs17814588	unconditioned	5.41489e-17	0.832563	1.05871e-17	0.162777	0.00466057	37.4548	OID30615	no_MHC	UKB
21582	rs1861365	7	34112572	BMPER	ENSG00000164619	schizophrenia	C	2205	rs2058681	unconditioned	7.46422e-28	0.817288	1.45952e-28	0.159786	0.0229261	62.4623	OID30615	no_MHC	UKB
21583	rs1861365	7	34112572	BMPER	ENSG00000164619	schizophrenia	C	2207	rs4723328	unconditioned	9.70039e-86	0.833078	1.89664e-86	0.162881	0.00404131	195.75	OID30615	no_MHC	UKB
21584	rs1861365	7	34112572	BMPER	ENSG00000164619	schizophrenia	C	2207	rs73316012	unconditioned	2.96578e-05	0.82618	5.79963e-06	0.161548	0.0122363	10.4258	OID30615	no_MHC	UKB
21585	rs1861365	7	34112572	BMPER	ENSG00000164619	schizophrenia	C	2207	rs76608738	unconditioned	1.12927e-129	0.828635	2.20817e-130	0.162022	0.009343	296.912	OID30615	no_MHC	UKB
21586	rs201897458	7	33783208	BMPER	ENSG00000164619	anxiety_pgc_2026	C	2289	unconditioned	unconditioned	1.42948e-106	0.968629	3.88877e-108	0.0263457	0.00502535	243.717	OID30615	no_MHC	UKB
21587	rs201897458	7	33783208	BMPER	ENSG00000164619	anxiety_pgc_2026	C	2022	rs12670628	unconditioned	9.34978e-13	0.952375	2.04585e-14	0.0208123	0.0268127	27.6983	OID30615	no_MHC	UKB
21588	rs201897458	7	33783208	BMPER	ENSG00000164619	anxiety_pgc_2026	C	2021	rs13241124	unconditioned	2.38714e-13	0.962254	5.22351e-15	0.0210393	0.0167066	29.0635	OID30615	no_MHC	UKB
21589	rs201897458	7	33783208	BMPER	ENSG00000164619	anxiety_pgc_2026	C	2021	rs1421352	unconditioned	8.29846e-11	0.943505	1.81834e-12	0.020638	0.0358573	23.2124	OID30615	no_MHC	UKB
21590	rs201897458	7	33783208	BMPER	ENSG00000164619	anxiety_pgc_2026	C	2023	rs17810887	unconditioned	4.40588e-06	0.970294	9.64442e-08	0.0212312	0.00847033	12.3326	OID30615	no_MHC	UKB
21591	rs201897458	7	33783208	BMPER	ENSG00000164619	anxiety_pgc_2026	C	2022	rs17814588	unconditioned	2.40322e-13	0.97468	5.25557e-15	0.0213112	0.00400919	29.0568	OID30615	no_MHC	UKB
21592	rs201897458	7	33783208	BMPER	ENSG00000164619	anxiety_pgc_2026	C	2021	rs2058681	unconditioned	6.88245e-27	0.94938	1.50668e-28	0.0207536	0.0298667	60.2408	OID30615	no_MHC	UKB
21593	rs201897458	7	33783208	BMPER	ENSG00000164619	anxiety_pgc_2026	C	2023	rs4723328	unconditioned	1.80333e-54	0.975389	3.9438e-56	0.021328	0.00328267	123.75	OID30615	no_MHC	UKB
21594	rs201897458	7	33783208	BMPER	ENSG00000164619	anxiety_pgc_2026	C	2023	rs58567694	unconditioned	1.95178e-06	0.975504	4.26845e-08	0.0213307	0.00316304	13.1468	OID30615	no_MHC	UKB
21595	rs201897458	7	33783208	BMPER	ENSG00000164619	anxiety_pgc_2026	C	2023	rs76608738	unconditioned	1.56589e-23	0.97379	3.42553e-25	0.0212977	0.00491216	52.511	OID30615	no_MHC	UKB
21596	rs201897458	7	33783208	BMPER	ENSG00000164619	bipolar	C	2428	unconditioned	unconditioned	1.34221e-106	0.90949	1.20339e-107	0.0815334	0.00897628	243.78	OID30615	no_MHC	UKB
21597	rs201897458	7	33783208	BMPER	ENSG00000164619	bipolar	C	2077	rs12670628	unconditioned	9.13314e-13	0.930211	6.27396e-14	0.0638945	0.00589424	27.7217	OID30615	no_MHC	UKB
21598	rs201897458	7	33783208	BMPER	ENSG00000164619	bipolar	C	2076	rs13241124	unconditioned	2.2792e-13	0.918652	1.56567e-14	0.0630872	0.0182613	29.1098	OID30615	no_MHC	UKB
21599	rs201897458	7	33783208	BMPER	ENSG00000164619	bipolar	C	2076	rs1421352	unconditioned	8.07008e-11	0.917456	5.54277e-12	0.062994	0.0195497	23.2403	OID30615	no_MHC	UKB
21600	rs201897458	7	33783208	BMPER	ENSG00000164619	bipolar	C	2078	rs17810887	unconditioned	4.20718e-06	0.92642	2.89055e-07	0.06364	0.00993573	12.3787	OID30615	no_MHC	UKB
21601	rs201897458	7	33783208	BMPER	ENSG00000164619	bipolar	C	2077	rs17814588	unconditioned	2.28149e-13	0.926064	1.56733e-14	0.063608	0.0103282	29.1088	OID30615	no_MHC	UKB
21602	rs201897458	7	33783208	BMPER	ENSG00000164619	bipolar	C	2076	rs2058681	unconditioned	6.49054e-27	0.895243	4.46057e-28	0.0614816	0.0432759	60.2995	OID30615	no_MHC	UKB
21603	rs201897458	7	33783208	BMPER	ENSG00000164619	bipolar	C	2078	rs4723328	unconditioned	1.71979e-54	0.930167	1.18133e-55	0.0638879	0.00594539	123.797	OID30615	no_MHC	UKB
21604	rs201897458	7	33783208	BMPER	ENSG00000164619	bipolar	C	2077	rs58567694	unconditioned	2.72803e-06	0.930632	1.87381e-07	0.0639171	0.00544785	12.8119	OID30615	no_MHC	UKB
21605	rs201897458	7	33783208	BMPER	ENSG00000164619	bipolar	C	2078	rs76608738	unconditioned	1.49009e-23	0.926682	1.02381e-24	0.0636608	0.00965704	52.5606	OID30615	no_MHC	UKB
21606	rs201897458	7	33783208	BMPER	ENSG00000164619	bipolar_noukb	C	2430	unconditioned	unconditioned	1.34542e-106	0.911536	1.16825e-107	0.0791407	0.00932308	243.777	OID30615	no_MHC	UKB
21607	rs201897458	7	33783208	BMPER	ENSG00000164619	bipolar_noukb	C	2077	rs12670628	unconditioned	9.166e-13	0.933598	5.92691e-14	0.0603621	0.00604022	27.7181	OID30615	no_MHC	UKB
21608	rs201897458	7	33783208	BMPER	ENSG00000164619	bipolar_noukb	C	2076	rs13241124	unconditioned	2.28505e-13	0.921047	1.47757e-14	0.0595377	0.019415	29.1072	OID30615	no_MHC	UKB
21609	rs201897458	7	33783208	BMPER	ENSG00000164619	bipolar_noukb	C	2076	rs1421352	unconditioned	8.13862e-11	0.925282	5.26163e-12	0.0598047	0.0149131	23.2318	OID30615	no_MHC	UKB
21610	rs201897458	7	33783208	BMPER	ENSG00000164619	bipolar_noukb	C	2078	rs17810887	unconditioned	4.22619e-06	0.930652	2.73311e-07	0.0601768	0.009167	12.3742	OID30615	no_MHC	UKB
21611	rs201897458	7	33783208	BMPER	ENSG00000164619	bipolar_noukb	C	2077	rs17814588	unconditioned	2.29166e-13	0.93023	1.48187e-14	0.0601425	0.009628	29.1043	OID30615	no_MHC	UKB
21612	rs201897458	7	33783208	BMPER	ENSG00000164619	bipolar_noukb	C	2076	rs2058681	unconditioned	6.53388e-27	0.901251	4.22667e-28	0.05826	0.0404885	60.2928	OID30615	no_MHC	UKB
21613	rs201897458	7	33783208	BMPER	ENSG00000164619	bipolar_noukb	C	2078	rs4723328	unconditioned	1.72659e-54	0.933862	1.11639e-55	0.0603762	0.00576188	123.793	OID30615	no_MHC	UKB
21614	rs201897458	7	33783208	BMPER	ENSG00000164619	bipolar_noukb	C	2078	rs58567694	unconditioned	1.86923e-06	0.934179	1.20865e-07	0.0603991	0.00541982	13.19	OID30615	no_MHC	UKB
21615	rs201897458	7	33783208	BMPER	ENSG00000164619	bipolar_noukb	C	2078	rs76608738	unconditioned	1.49517e-23	0.92983	9.67032e-25	0.0601284	0.0100415	52.5572	OID30615	no_MHC	UKB
21616	rs201897458	7	33783208	BMPER	ENSG00000164619	depression_Als_noukb_included	C	2245	unconditioned	unconditioned	1.42986e-106	0.968535	4.01294e-108	0.0271779	0.00428687	243.716	OID30615	no_MHC	UKB
21617	rs201897458	7	33783208	BMPER	ENSG00000164619	depression_Als_noukb_included	C	2021	rs12670628	unconditioned	9.62721e-13	0.98056	1.54014e-14	0.0156831	0.00375706	27.669	OID30615	no_MHC	UKB
21618	rs201897458	7	33783208	BMPER	ENSG00000164619	depression_Als_noukb_included	C	2020	rs13241124	unconditioned	2.43476e-13	0.981374	3.8945e-15	0.0156946	0.00293116	29.0438	OID30615	no_MHC	UKB
21619	rs201897458	7	33783208	BMPER	ENSG00000164619	depression_Als_noukb_included	C	2020	rs1421352	unconditioned	8.3824e-11	0.952986	1.34195e-12	0.0152246	0.0317897	23.2023	OID30615	no_MHC	UKB
21620	rs201897458	7	33783208	BMPER	ENSG00000164619	depression_Als_noukb_included	C	2022	rs17810887	unconditioned	4.42714e-06	0.974887	7.09127e-08	0.015606	0.00950206	12.3278	OID30615	no_MHC	UKB
21621	rs201897458	7	33783208	BMPER	ENSG00000164619	depression_Als_noukb_included	C	2021	rs17814588	unconditioned	2.41829e-13	0.981618	3.8688e-15	0.0157013	0.00268058	29.0505	OID30615	no_MHC	UKB
21622	rs201897458	7	33783208	BMPER	ENSG00000164619	depression_Als_noukb_included	C	2020	rs2058681	unconditioned	7.10457e-27	0.979958	1.13653e-28	0.0156721	0.00437011	60.2091	OID30615	no_MHC	UKB
21623	rs201897458	7	33783208	BMPER	ENSG00000164619	depression_Als_noukb_included	C	2022	rs4723328	unconditioned	1.81461e-54	0.981465	2.90344e-56	0.0157009	0.00283392	123.744	OID30615	no_MHC	UKB
21624	rs201897458	7	33783208	BMPER	ENSG00000164619	depression_Als_noukb_included	C	2022	rs58567694	unconditioned	1.96262e-06	0.980837	3.14084e-08	0.0156931	0.00346812	13.1412	OID30615	no_MHC	UKB
21625	rs201897458	7	33783208	BMPER	ENSG00000164619	depression_Als_noukb_included	C	2022	rs76608738	unconditioned	1.57628e-23	0.980272	2.52286e-25	0.0156853	0.0040425	52.5044	OID30615	no_MHC	UKB
21626	rs201897458	7	33783208	BMPER	ENSG00000164619	depression_Als_ukb_included	C	2368	unconditioned	unconditioned	1.4438e-106	0.975903	3.11197e-108	0.0210316	0.00306562	243.707	OID30615	no_MHC	UKB
21627	rs201897458	7	33783208	BMPER	ENSG00000164619	depression_Als_ukb_included	C	2040	rs12670628	unconditioned	5.5341e-11	0.985081	6.4698e-13	0.011513	0.0034063	23.6175	OID30615	no_MHC	UKB
21628	rs201897458	7	33783208	BMPER	ENSG00000164619	depression_Als_ukb_included	C	2039	rs13241124	unconditioned	2.44644e-13	0.98621	2.8597e-15	0.0115258	0.00226402	29.039	OID30615	no_MHC	UKB
21629	rs201897458	7	33783208	BMPER	ENSG00000164619	depression_Als_ukb_included	C	2039	rs1421352	unconditioned	8.53021e-11	0.969899	9.97508e-13	0.011323	0.0187777	23.1848	OID30615	no_MHC	UKB
21630	rs201897458	7	33783208	BMPER	ENSG00000164619	depression_Als_ukb_included	C	2041	rs17810887	unconditioned	4.46913e-06	0.984285	5.22807e-08	0.0115102	0.00420003	12.3183	OID30615	no_MHC	UKB
21631	rs201897458	7	33783208	BMPER	ENSG00000164619	depression_Als_ukb_included	C	2040	rs17814588	unconditioned	2.42889e-13	0.986043	2.83988e-15	0.0115265	0.0024302	29.0462	OID30615	no_MHC	UKB
21632	rs201897458	7	33783208	BMPER	ENSG00000164619	depression_Als_ukb_included	C	2039	rs2058681	unconditioned	7.14852e-27	0.986125	8.35619e-29	0.0115249	0.00235036	60.2029	OID30615	no_MHC	UKB
21633	rs201897458	7	33783208	BMPER	ENSG00000164619	depression_Als_ukb_included	C	2041	rs4723328	unconditioned	1.805e-54	0.976312	2.11237e-56	0.0114134	0.0122746	123.749	OID30615	no_MHC	UKB
21634	rs201897458	7	33783208	BMPER	ENSG00000164619	depression_Als_ukb_included	C	2041	rs58567694	unconditioned	1.97263e-06	0.985987	2.3069e-08	0.0115282	0.00248299	13.1361	OID30615	no_MHC	UKB
21635	rs201897458	7	33783208	BMPER	ENSG00000164619	depression_Als_ukb_included	C	2041	rs76608738	unconditioned	1.58484e-23	0.98556	1.85363e-25	0.0115242	0.00291571	52.499	OID30615	no_MHC	UKB
21636	rs201897458	7	33783208	BMPER	ENSG00000164619	schizophrenia	C	2435	unconditioned	unconditioned	1.31486e-106	0.890991	1.46351e-107	0.0991622	0.00984682	243.8	OID30615	no_MHC	UKB
21637	rs201897458	7	33783208	BMPER	ENSG00000164619	schizophrenia	C	2071	rs12670628	unconditioned	8.89132e-13	0.905613	8.79317e-14	0.0895567	0.00483036	27.7485	OID30615	no_MHC	UKB
21638	rs201897458	7	33783208	BMPER	ENSG00000164619	schizophrenia	C	2070	rs13241124	unconditioned	2.23615e-13	0.901328	2.2113e-14	0.0891216	0.00954999	29.1289	OID30615	no_MHC	UKB
21639	rs201897458	7	33783208	BMPER	ENSG00000164619	schizophrenia	C	2070	rs1421352	unconditioned	7.89154e-11	0.897185	7.80352e-12	0.0887038	0.0141109	23.2626	OID30615	no_MHC	UKB
21640	rs201897458	7	33783208	BMPER	ENSG00000164619	schizophrenia	C	2072	rs17810887	unconditioned	4.01226e-06	0.883535	3.97085e-07	0.0874125	0.029048	12.4262	OID30615	no_MHC	UKB
21641	rs201897458	7	33783208	BMPER	ENSG00000164619	schizophrenia	C	2071	rs17814588	unconditioned	2.23033e-13	0.905327	2.20555e-14	0.0895219	0.00515101	29.1315	OID30615	no_MHC	UKB
21642	rs201897458	7	33783208	BMPER	ENSG00000164619	schizophrenia	C	2070	rs2058681	unconditioned	6.43326e-27	0.887367	6.36289e-28	0.0877411	0.0248919	60.3083	OID30615	no_MHC	UKB
21643	rs201897458	7	33783208	BMPER	ENSG00000164619	schizophrenia	C	2072	rs4723328	unconditioned	1.67551e-54	0.906229	1.65695e-55	0.089615	0.0041562	123.823	OID30615	no_MHC	UKB
21644	rs201897458	7	33783208	BMPER	ENSG00000164619	schizophrenia	C	2072	rs58567694	unconditioned	1.79652e-06	0.897835	1.77716e-07	0.0888024	0.0133605	13.2297	OID30615	no_MHC	UKB
21645	rs201897458	7	33783208	BMPER	ENSG00000164619	schizophrenia	C	2072	rs76608738	unconditioned	1.44897e-23	0.901099	1.43319e-24	0.089119	0.00978199	52.5886	OID30615	no_MHC	UKB
21646	rs3856718	3	112996218	BOC	ENSG00000144857	anxiety_pgc_2026	C	3091	unconditioned	unconditioned	2.92917e-88	0.933721	1.94203e-89	0.061901	0.0043785	201.553	OID20116	no_MHC	UKB
21647	rs3856718	3	112996218	BOC	ENSG00000144857	anxiety_pgc_2026	C	2847	rs10511322	unconditioned	3.91118e-22	0.934493	2.44076e-23	0.0583096	0.00719703	49.293	OID20116	no_MHC	UKB
21648	rs3856718	3	112996218	BOC	ENSG00000144857	anxiety_pgc_2026	C	2861	rs1881944	unconditioned	6.11561e-61	0.937483	3.81934e-62	0.058544	0.00397348	138.647	OID20116	no_MHC	UKB
21649	rs3856718	3	112996218	BOC	ENSG00000144857	anxiety_pgc_2026	C	2867	rs3856718	unconditioned	3.96431e-106	0.937015	2.47746e-107	0.0585536	0.0044311	242.697	OID20116	no_MHC	UKB
21650	rs3856718	3	112996218	BOC	ENSG00000144857	bipolar	C	3161	unconditioned	unconditioned	2.9014e-88	0.924918	2.11982e-89	0.067569	0.00751257	201.562	OID20116	no_MHC	UKB
21651	rs3856718	3	112996218	BOC	ENSG00000144857	bipolar	C	2908	rs10511322	unconditioned	3.88399e-22	0.926203	2.5161e-23	0.0599868	0.0138106	49.3	OID20116	no_MHC	UKB
21652	rs3856718	3	112996218	BOC	ENSG00000144857	bipolar	C	2922	rs1881944	unconditioned	6.09346e-61	0.933336	3.95096e-62	0.0605107	0.00615309	138.65	OID20116	no_MHC	UKB
21653	rs3856718	3	112996218	BOC	ENSG00000144857	bipolar	C	2928	rs3856718	unconditioned	3.94845e-106	0.931173	2.5635e-107	0.0604472	0.00838028	242.701	OID20116	no_MHC	UKB
21654	rs3856718	3	112996218	BOC	ENSG00000144857	bipolar_noukb	C	3155	unconditioned	unconditioned	2.90542e-88	0.926188	2.08609e-89	0.0664927	0.00731903	201.561	OID20116	no_MHC	UKB
21655	rs3856718	3	112996218	BOC	ENSG00000144857	bipolar_noukb	C	2904	rs10511322	unconditioned	3.88001e-22	0.927098	2.49309e-23	0.0595571	0.013345	49.301	OID20116	no_MHC	UKB
21656	rs3856718	3	112996218	BOC	ENSG00000144857	bipolar_noukb	C	2918	rs1881944	unconditioned	6.08971e-61	0.933535	3.91691e-62	0.0600387	0.00642679	138.651	OID20116	no_MHC	UKB
21657	rs3856718	3	112996218	BOC	ENSG00000144857	bipolar_noukb	C	2924	rs3856718	unconditioned	3.94238e-106	0.931895	2.53863e-107	0.0599999	0.00810554	242.702	OID20116	no_MHC	UKB
21658	rs3856718	3	112996218	BOC	ENSG00000144857	depression_Als_noukb_included	C	3102	unconditioned	unconditioned	2.84269e-88	0.906203	2.84658e-89	0.0907412	0.00305605	201.583	OID20116	no_MHC	UKB
21659	rs3856718	3	112996218	BOC	ENSG00000144857	depression_Als_noukb_included	C	2884	rs10511322	unconditioned	3.79489e-22	0.906764	3.65933e-23	0.0874316	0.00580429	49.3232	OID20116	no_MHC	UKB
21660	rs3856718	3	112996218	BOC	ENSG00000144857	depression_Als_noukb_included	C	2898	rs1881944	unconditioned	5.86517e-61	0.899114	5.67097e-62	0.0869206	0.0139651	138.689	OID20116	no_MHC	UKB
21661	rs3856718	3	112996218	BOC	ENSG00000144857	depression_Als_noukb_included	C	2904	rs3856718	unconditioned	3.84676e-106	0.909299	3.71139e-107	0.087727	0.0029738	242.727	OID20116	no_MHC	UKB
21662	rs3856718	3	112996218	BOC	ENSG00000144857	depression_Als_ukb_included	C	3169	unconditioned	unconditioned	2.80035e-88	0.892675	3.3034e-89	0.105301	0.00202326	201.598	OID20116	no_MHC	UKB
21663	rs3856718	3	112996218	BOC	ENSG00000144857	depression_Als_ukb_included	C	2892	rs10511322	unconditioned	3.75127e-22	0.894519	4.17953e-23	0.0996582	0.00582282	49.3348	OID20116	no_MHC	UKB
21664	rs3856718	3	112996218	BOC	ENSG00000144857	depression_Als_ukb_included	C	2906	rs1881944	unconditioned	5.85616e-61	0.896975	6.52689e-62	0.0999678	0.0030576	138.69	OID20116	no_MHC	UKB
21665	rs3856718	3	112996218	BOC	ENSG00000144857	depression_Als_ukb_included	C	2912	rs3856718	unconditioned	3.80733e-106	0.897851	4.24307e-107	0.100059	0.00208998	242.737	OID20116	no_MHC	UKB
21666	rs3856718	3	112996218	BOC	ENSG00000144857	schizophrenia	C	3167	unconditioned	unconditioned	2.92583e-88	0.932691	1.89832e-89	0.0605074	0.00680142	201.554	OID20116	no_MHC	UKB
21667	rs3856718	3	112996218	BOC	ENSG00000144857	schizophrenia	C	2902	rs10511322	unconditioned	3.9364e-22	0.940567	1.97745e-23	0.0472372	0.0121956	49.2866	OID20116	no_MHC	UKB
21668	rs3856718	3	112996218	BOC	ENSG00000144857	schizophrenia	C	2916	rs1881944	unconditioned	6.17561e-61	0.9467	3.10584e-62	0.0476058	0.00569434	138.637	OID20116	no_MHC	UKB
21669	rs3856718	3	112996218	BOC	ENSG00000144857	schizophrenia	C	2922	rs3856718	unconditioned	4.00554e-106	0.946821	2.01663e-107	0.0476631	0.00551633	242.686	OID20116	no_MHC	UKB
21670	rs72708157	1	149874606	BOLA1	ENSG00000178096	anxiety_pgc_2026	C	864	unconditioned	unconditioned	3.37229e-40	0.428794	4.32082e-40	0.549379	0.0218269	90.8878	OID30837	no_MHC	UKB
21671	rs72708157	1	149874606	BOLA1	ENSG00000178096	anxiety_pgc_2026	C	706	rs147047668	unconditioned	1.11851e-09	0.428982	1.40914e-09	0.540417	0.0306006	20.6113	OID30837	no_MHC	UKB
21672	rs72708157	1	149874606	BOLA1	ENSG00000178096	anxiety_pgc_2026	C	741	rs72708157	unconditioned	7.95036e-14	0.432979	1.00289e-13	0.546157	0.0208644	30.163	OID30837	no_MHC	UKB
21673	rs72708157	1	149874606	BOLA1	ENSG00000178096	bipolar	C	931	unconditioned	unconditioned	3.94906e-42	0.00502164	7.82132e-40	0.994561	0.00041695	95.3351	OID30837	no_MHC	UKB
21674	rs72708157	1	149874606	BOLA1	ENSG00000178096	bipolar	C	726	rs147047668	unconditioned	1.35087e-11	0.00518095	2.59227e-09	0.994202	0.000616553	25.0277	OID30837	no_MHC	UKB
21675	rs72708157	1	149874606	BOLA1	ENSG00000178096	bipolar	C	761	rs72708157	unconditioned	9.51499e-16	0.00518184	1.82591e-13	0.994388	0.000430047	34.5885	OID30837	no_MHC	UKB
21676	rs72708157	1	149874606	BOLA1	ENSG00000178096	bipolar_noukb	C	929	unconditioned	unconditioned	5.4899e-42	0.0069809	7.80554e-40	0.992544	0.000475415	95.0057	OID30837	no_MHC	UKB
21677	rs72708157	1	149874606	BOLA1	ENSG00000178096	bipolar_noukb	C	726	rs147047668	unconditioned	1.87396e-11	0.00718709	2.58693e-09	0.992152	0.000660662	24.7004	OID30837	no_MHC	UKB
21678	rs72708157	1	149874606	BOLA1	ENSG00000178096	bipolar_noukb	C	761	rs72708157	unconditioned	1.31992e-15	0.00718823	1.82213e-13	0.992325	0.000486464	34.2612	OID30837	no_MHC	UKB
21679	rs72708157	1	149874606	BOLA1	ENSG00000178096	depression_Als_noukb_included	C	872	unconditioned	unconditioned	7.90437e-40	0.975597	1.06829e-41	0.0131741	0.0112284	90.036	OID30837	no_MHC	UKB
21680	rs72708157	1	149874606	BOLA1	ENSG00000178096	depression_Als_noukb_included	C	714	rs147047668	unconditioned	2.55419e-09	0.979589	2.6211e-11	0.0100421	0.0103693	19.7855	OID30837	no_MHC	UKB
21681	rs72708157	1	149874606	BOLA1	ENSG00000178096	depression_Als_noukb_included	C	748	rs72708157	unconditioned	1.87622e-13	0.979236	1.98933e-15	0.0103723	0.0103912	29.3043	OID30837	no_MHC	UKB
21682	rs72708157	1	149874606	BOLA1	ENSG00000178096	depression_Als_ukb_included	C	921	unconditioned	unconditioned	7.73594e-40	0.983326	9.32737e-42	0.0118513	0.00482237	90.0575	OID30837	no_MHC	UKB
21683	rs72708157	1	149874606	BOLA1	ENSG00000178096	depression_Als_ukb_included	C	723	rs147047668	unconditioned	2.57363e-09	0.987089	2.46848e-11	0.00946415	0.00344668	19.7779	OID30837	no_MHC	UKB
21684	rs72708157	1	149874606	BOLA1	ENSG00000178096	depression_Als_ukb_included	C	758	rs72708157	unconditioned	1.81004e-13	0.985765	1.76708e-15	0.0096191	0.00461543	29.3403	OID30837	no_MHC	UKB
21685	rs72708157	1	149874606	BOLA1	ENSG00000178096	schizophrenia	C	940	unconditioned	unconditioned	1.57527e-43	0.000200309	7.86251e-40	0.999785	1.45375e-05	98.5567	OID30837	no_MHC	UKB
21686	rs72708157	1	149874606	BOLA1	ENSG00000178096	schizophrenia	C	633	rs147047668	rs12138231*	2.43219e-09	0.932979	1.52324e-10	0.0584225	0.00859869	19.8345	OID30837	no_MHC	UKB
21687	rs72708157	1	149874606	BOLA1	ENSG00000178096	schizophrenia	C	725	rs147047668	unconditioned	5.39608e-13	0.000206949	2.60686e-09	0.999775	1.82629e-05	28.2479	OID30837	no_MHC	UKB
21688	rs72708157	1	149874606	BOLA1	ENSG00000178096	schizophrenia	C	668	rs72708157	rs12138231*	1.71349e-13	0.93329	1.07841e-14	0.05873	0.00798024	29.3951	OID30837	no_MHC	UKB
21689	rs72708157	1	149874606	BOLA1	ENSG00000178096	schizophrenia	C	760	rs72708157	unconditioned	3.8001e-17	0.00020695	1.83584e-13	0.999778	1.49321e-05	37.8089	OID30837	no_MHC	UKB
21690	rs72708157	1	149874606	BOLA1	ENSG00000178096	schizophrenia	C	669	unconditioned	rs12138231*	7.34392e-40	4.62319e-41	0.933262	0.0587433	0.00799485	90.1095	OID30837	no_MHC	UKB
21691	rs411482	19	49103447	BPIFA2	ENSG00000131050	anxiety_pgc_2026	T	2954	unconditioned	unconditioned	0	0.919302	0	0.078143	0.00255513	1599.27	OID30279	no_MHC	UKB
21692	rs411482	19	49103447	BPIFA2	ENSG00000131050	anxiety_pgc_2026	T	2348	rs148539701	unconditioned	4.34775e-09	0.927071	3.23478e-10	0.0689714	0.00395733	19.2536	OID30279	no_MHC	UKB
21693	rs411482	19	49103447	BPIFA2	ENSG00000131050	anxiety_pgc_2026	T	2348	rs2231862	unconditioned	1.71416e-14	0.92181	1.27546e-15	0.0685799	0.00961025	31.6973	OID30279	no_MHC	UKB
21694	rs411482	19	49103447	BPIFA2	ENSG00000131050	anxiety_pgc_2026	T	2358	rs2617803	unconditioned	4.05314e-19	0.927578	3.01698e-20	0.0690413	0.00338089	42.3496	OID30279	no_MHC	UKB
21695	rs411482	19	49103447	BPIFA2	ENSG00000131050	anxiety_pgc_2026	T	2348	rs281391	unconditioned	1.62731e-27	0.928163	1.21072e-28	0.0690525	0.00278488	61.6829	OID30279	no_MHC	UKB
21696	rs411482	19	49103447	BPIFA2	ENSG00000131050	anxiety_pgc_2026	T	2347	rs28682322	unconditioned	0.0217433	0.9051	0.00161764	0.0673325	0.00420672	3.82845	OID30279	no_MHC	UKB
21697	rs411482	19	49103447	BPIFA2	ENSG00000131050	anxiety_pgc_2026	T	2351	rs380743	unconditioned	1.34183e-05	0.928506	9.98435e-07	0.0690861	0.00239378	11.2189	OID30279	no_MHC	UKB
21698	rs411482	19	49103447	BPIFA2	ENSG00000131050	anxiety_pgc_2026	T	2349	rs430989	unconditioned	9.12858e-16	0.927973	6.792e-17	0.0690416	0.00298587	34.63	OID30279	no_MHC	UKB
21699	rs411482	19	49103447	BPIFA2	ENSG00000131050	anxiety_pgc_2026	T	2368	rs516316	unconditioned	9.57537e-63	0.928199	7.12981e-64	0.0691108	0.0026906	142.804	OID30279	no_MHC	UKB
21700	rs411482	19	49103447	BPIFA2	ENSG00000131050	anxiety_pgc_2026	T	2348	rs7249417	unconditioned	0.0267714	0.885668	0.00199179	0.065874	0.0196947	3.62042	OID30279	no_MHC	UKB
21701	rs411482	19	49103447	BPIFA2	ENSG00000131050	anxiety_pgc_2026	T	2349	rs73057542	unconditioned	5.18695e-10	0.811077	3.8709e-11	0.0604002	0.128523	21.3797	OID30279	no_MHC	UKB
21702	rs411482	19	49103447	BPIFA2	ENSG00000131050	anxiety_pgc_2026	T	2352	rs73581711	unconditioned	0.0142991	0.909264	0.00106417	0.067662	0.00771127	4.24756	OID30279	no_MHC	UKB
21703	rs411482	19	49103447	BPIFA2	ENSG00000131050	anxiety_pgc_2026	T	2347	rs80016036	unconditioned	0.000179095	0.925789	1.33241e-05	0.0688708	0.00514741	8.62759	OID30279	no_MHC	UKB
21704	rs411482	19	49103447	BPIFA2	ENSG00000131050	bipolar	T	3128	unconditioned	unconditioned	0	0.912385	0	0.0687522	0.0188628	1600.37	OID30279	no_MHC	UKB
21705	rs411482	19	49103447	BPIFA2	ENSG00000131050	bipolar	T	2414	rs148539701	unconditioned	4.48687e-09	0.956846	1.63539e-10	0.0348671	0.00828723	19.2221	OID30279	no_MHC	UKB
21706	rs411482	19	49103447	BPIFA2	ENSG00000131050	bipolar	T	2414	rs2231862	unconditioned	1.75273e-14	0.942943	6.39109e-16	0.0343605	0.0226966	31.675	OID30279	no_MHC	UKB
21707	rs411482	19	49103447	BPIFA2	ENSG00000131050	bipolar	T	2424	rs2617803	unconditioned	4.15353e-19	0.950478	1.52135e-20	0.0347993	0.0147223	42.3252	OID30279	no_MHC	UKB
21708	rs411482	19	49103447	BPIFA2	ENSG00000131050	bipolar	T	2414	rs281391	unconditioned	1.67805e-27	0.957025	6.11617e-29	0.0348736	0.0081015	61.6522	OID30279	no_MHC	UKB
21709	rs411482	19	49103447	BPIFA2	ENSG00000131050	bipolar	T	2413	rs28682322	unconditioned	0.022024	0.935234	0.000802545	0.0340717	0.00786745	3.81562	OID30279	no_MHC	UKB
21710	rs411482	19	49103447	BPIFA2	ENSG00000131050	bipolar	T	2417	rs380743	unconditioned	1.33525e-05	0.92386	4.88295e-07	0.0337427	0.0423833	11.2238	OID30279	no_MHC	UKB
21711	rs411482	19	49103447	BPIFA2	ENSG00000131050	bipolar	T	2415	rs430989	unconditioned	9.44311e-16	0.959807	3.44206e-17	0.0349802	0.00521289	34.5961	OID30279	no_MHC	UKB
21712	rs411482	19	49103447	BPIFA2	ENSG00000131050	bipolar	T	2437	rs516316	unconditioned	6.18019e-63	0.945841	2.27895e-64	0.0348587	0.0193001	143.242	OID30279	no_MHC	UKB
21713	rs411482	19	49103447	BPIFA2	ENSG00000131050	bipolar	T	2415	rs7249417	unconditioned	1.88136e-26	0.888686	6.87553e-28	0.0323986	0.0789152	59.2352	OID30279	no_MHC	UKB
21714	rs411482	19	49103447	BPIFA2	ENSG00000131050	bipolar	T	2415	rs73057542	unconditioned	5.60792e-10	0.877254	2.05407e-11	0.0320414	0.0907044	21.3017	OID30279	no_MHC	UKB
21715	rs411482	19	49103447	BPIFA2	ENSG00000131050	bipolar	T	2418	rs73581711	unconditioned	0.0136645	0.896033	0.000500444	0.032759	0.0570435	4.29296	OID30279	no_MHC	UKB
21716	rs411482	19	49103447	BPIFA2	ENSG00000131050	bipolar	T	2414	rs80016036	unconditioned	3.55522e-18	0.956759	1.29582e-19	0.0348639	0.00837721	40.1781	OID30279	no_MHC	UKB
21717	rs411482	19	49103447	BPIFA2	ENSG00000131050	bipolar_noukb	T	3131	unconditioned	unconditioned	0	0.919347	0	0.064019	0.0166345	1600.36	OID30279	no_MHC	UKB
21718	rs411482	19	49103447	BPIFA2	ENSG00000131050	bipolar_noukb	T	2422	rs148539701	unconditioned	4.4903e-09	0.95755	1.58938e-10	0.0338847	0.00856529	19.2213	OID30279	no_MHC	UKB
21719	rs411482	19	49103447	BPIFA2	ENSG00000131050	bipolar_noukb	T	2422	rs2231862	unconditioned	1.75789e-14	0.94581	6.22446e-16	0.0334692	0.0207213	31.6721	OID30279	no_MHC	UKB
21720	rs411482	19	49103447	BPIFA2	ENSG00000131050	bipolar_noukb	T	2432	rs2617803	unconditioned	4.14488e-19	0.948482	1.47612e-20	0.0337605	0.0177574	42.3272	OID30279	no_MHC	UKB
21721	rs411482	19	49103447	BPIFA2	ENSG00000131050	bipolar_noukb	T	2422	rs281391	unconditioned	1.68025e-27	0.958261	5.94724e-29	0.0339098	0.00782898	61.6509	OID30279	no_MHC	UKB
21722	rs411482	19	49103447	BPIFA2	ENSG00000131050	bipolar_noukb	T	2421	rs28682322	unconditioned	0.0220441	0.936056	0.000780069	0.033116	0.00800435	3.81471	OID30279	no_MHC	UKB
21723	rs411482	19	49103447	BPIFA2	ENSG00000131050	bipolar_noukb	T	2425	rs380743	unconditioned	1.34137e-05	0.928054	4.76244e-07	0.0329108	0.0390213	11.2192	OID30279	no_MHC	UKB
21724	rs411482	19	49103447	BPIFA2	ENSG00000131050	bipolar_noukb	T	2423	rs430989	unconditioned	9.45239e-16	0.960719	3.34594e-17	0.0340021	0.0052787	34.5951	OID30279	no_MHC	UKB
21725	rs411482	19	49103447	BPIFA2	ENSG00000131050	bipolar_noukb	T	2445	rs516316	unconditioned	6.20165e-63	0.949123	2.21818e-64	0.0339308	0.016946	143.238	OID30279	no_MHC	UKB
21726	rs411482	19	49103447	BPIFA2	ENSG00000131050	bipolar_noukb	T	2423	rs7249417	unconditioned	1.87723e-26	0.886819	6.66399e-28	0.0313995	0.0817818	59.2374	OID30279	no_MHC	UKB
21727	rs411482	19	49103447	BPIFA2	ENSG00000131050	bipolar_noukb	T	2423	rs73057542	unconditioned	5.85963e-10	0.916713	2.07986e-11	0.0324876	0.0507989	21.2578	OID30279	no_MHC	UKB
21728	rs411482	19	49103447	BPIFA2	ENSG00000131050	bipolar_noukb	T	2426	rs73581711	unconditioned	0.0136497	0.895048	0.000485723	0.0317911	0.0590256	4.29404	OID30279	no_MHC	UKB
21729	rs411482	19	49103447	BPIFA2	ENSG00000131050	bipolar_noukb	T	2422	rs80016036	unconditioned	3.55855e-18	0.957652	1.25957e-19	0.0338883	0.00845939	40.1772	OID30279	no_MHC	UKB
21730	rs411482	19	49103447	BPIFA2	ENSG00000131050	depression_Als_noukb_included	T	2930	unconditioned	unconditioned	0	0.913781	0	0.0710932	0.0151263	1600.37	OID30279	no_MHC	UKB
21731	rs411482	19	49103447	BPIFA2	ENSG00000131050	depression_Als_noukb_included	T	2393	rs148539701	unconditioned	4.36547e-09	0.930923	2.92646e-10	0.0623991	0.00667782	19.2495	OID30279	no_MHC	UKB
21732	rs411482	19	49103447	BPIFA2	ENSG00000131050	depression_Als_noukb_included	T	2393	rs2231862	unconditioned	1.69869e-14	0.913985	1.13908e-15	0.0612637	0.0247515	31.7063	OID30279	no_MHC	UKB
21733	rs411482	19	49103447	BPIFA2	ENSG00000131050	depression_Als_noukb_included	T	2403	rs2617803	unconditioned	4.07633e-19	0.93279	2.73443e-20	0.0625675	0.00464285	42.3439	OID30279	no_MHC	UKB
21734	rs411482	19	49103447	BPIFA2	ENSG00000131050	depression_Als_noukb_included	T	2393	rs281391	unconditioned	1.63864e-27	0.934529	1.09842e-28	0.0626407	0.00283045	61.6759	OID30279	no_MHC	UKB
21735	rs411482	19	49103447	BPIFA2	ENSG00000131050	depression_Als_noukb_included	T	2392	rs28682322	unconditioned	0.0214052	0.908736	0.00143477	0.0609043	0.00751979	3.84412	OID30279	no_MHC	UKB
21736	rs411482	19	49103447	BPIFA2	ENSG00000131050	depression_Als_noukb_included	T	2396	rs380743	unconditioned	1.33974e-05	0.92691	8.99093e-07	0.0621937	0.0108817	11.2205	OID30279	no_MHC	UKB
21737	rs411482	19	49103447	BPIFA2	ENSG00000131050	depression_Als_noukb_included	T	2394	rs430989	unconditioned	9.19061e-16	0.934103	6.16104e-17	0.0626155	0.00328124	34.6232	OID30279	no_MHC	UKB
21738	rs411482	19	49103447	BPIFA2	ENSG00000131050	depression_Als_noukb_included	T	2415	rs516316	unconditioned	6.02928e-63	0.922742	4.07383e-64	0.0623324	0.0149255	143.266	OID30279	no_MHC	UKB
21739	rs411482	19	49103447	BPIFA2	ENSG00000131050	depression_Als_noukb_included	T	2394	rs7249417	unconditioned	1.97089e-26	0.93109	1.32136e-27	0.0624172	0.00649311	59.1887	OID30279	no_MHC	UKB
21740	rs411482	19	49103447	BPIFA2	ENSG00000131050	depression_Als_noukb_included	T	2394	rs73057542	unconditioned	5.82957e-10	0.912036	3.91006e-11	0.061146	0.0268179	21.2629	OID30279	no_MHC	UKB
21741	rs411482	19	49103447	BPIFA2	ENSG00000131050	depression_Als_noukb_included	T	2397	rs73581711	unconditioned	0.0140185	0.917764	0.000940083	0.0615395	0.00573822	4.26738	OID30279	no_MHC	UKB
21742	rs411482	19	49103447	BPIFA2	ENSG00000131050	depression_Als_noukb_included	T	2393	rs80016036	unconditioned	3.47155e-18	0.934238	2.32707e-19	0.0626213	0.0031403	40.2019	OID30279	no_MHC	UKB
21743	rs411482	19	49103447	BPIFA2	ENSG00000131050	depression_Als_ukb_included	T	3045	unconditioned	unconditioned	0	0.969083	0	0.0278573	0.00305964	1600.3	OID30279	no_MHC	UKB
21744	rs411482	19	49103447	BPIFA2	ENSG00000131050	depression_Als_ukb_included	T	2402	rs148539701	unconditioned	4.57477e-09	0.975581	8.90647e-11	0.0189878	0.00543126	19.2027	OID30279	no_MHC	UKB
21745	rs411482	19	49103447	BPIFA2	ENSG00000131050	depression_Als_ukb_included	T	2402	rs2231862	unconditioned	1.81077e-14	0.974202	3.52559e-16	0.018961	0.00683694	31.6424	OID30279	no_MHC	UKB
21746	rs411482	19	49103447	BPIFA2	ENSG00000131050	depression_Als_ukb_included	T	2412	rs2617803	unconditioned	4.27691e-19	0.978703	8.33505e-21	0.0190712	0.00222526	42.2959	OID30279	no_MHC	UKB
21747	rs411482	19	49103447	BPIFA2	ENSG00000131050	depression_Als_ukb_included	T	2402	rs281391	unconditioned	1.71534e-27	0.978287	3.33905e-29	0.0190405	0.002673	61.6302	OID30279	no_MHC	UKB
21748	rs411482	19	49103447	BPIFA2	ENSG00000131050	depression_Als_ukb_included	T	2401	rs28682322	unconditioned	0.0225017	0.9555	0.000437953	0.018594	0.00296589	3.79416	OID30279	no_MHC	UKB
21749	rs411482	19	49103447	BPIFA2	ENSG00000131050	depression_Als_ukb_included	T	2405	rs380743	unconditioned	1.41536e-05	0.979268	2.75663e-07	0.0190711	0.00164623	11.1655	OID30279	no_MHC	UKB
21750	rs411482	19	49103447	BPIFA2	ENSG00000131050	depression_Als_ukb_included	T	2403	rs430989	unconditioned	9.6165e-16	0.97742	1.87225e-17	0.019026	0.00355435	34.5779	OID30279	no_MHC	UKB
21751	rs411482	19	49103447	BPIFA2	ENSG00000131050	depression_Als_ukb_included	T	2425	rs516316	unconditioned	6.38586e-63	0.977316	1.24947e-64	0.0191187	0.00356516	143.209	OID30279	no_MHC	UKB
21752	rs411482	19	49103447	BPIFA2	ENSG00000131050	depression_Als_ukb_included	T	2403	rs7249417	unconditioned	2.06896e-26	0.977336	4.02802e-28	0.0190239	0.00364029	59.1402	OID30279	no_MHC	UKB
21753	rs411482	19	49103447	BPIFA2	ENSG00000131050	depression_Als_ukb_included	T	2403	rs73057542	unconditioned	5.51825e-10	0.863256	1.08415e-11	0.0168401	0.119904	21.3178	OID30279	no_MHC	UKB
21754	rs411482	19	49103447	BPIFA2	ENSG00000131050	depression_Als_ukb_included	T	2406	rs73581711	unconditioned	0.0146619	0.961425	0.000285601	0.0187228	0.00490496	4.2225	OID30279	no_MHC	UKB
21755	rs411482	19	49103447	BPIFA2	ENSG00000131050	depression_Als_ukb_included	T	2402	rs80016036	unconditioned	3.63535e-18	0.978322	7.0765e-20	0.0190412	0.00263654	40.1558	OID30279	no_MHC	UKB
21756	rs411482	19	49103447	BPIFA2	ENSG00000131050	schizophrenia	T	3142	unconditioned	unconditioned	0	0.00525442	0	0.0791899	0.915556	1605.53	OID30279	no_MHC	UKB
21757	rs4911285	20	31616315	BPIFB1	ENSG00000125999	anxiety_pgc_2026	C	2170	unconditioned	unconditioned	0	0.944711	0	0.0482609	0.00702851	1581.2	OID20308	no_MHC	UKB
21758	rs4911285	20	31616315	BPIFB1	ENSG00000125999	anxiety_pgc_2026	C	1878	rs1040793	unconditioned	1.81574e-05	0.955017	8.00717e-07	0.0421121	0.002852	10.9164	OID20308	no_MHC	UKB
21759	rs4911285	20	31616315	BPIFB1	ENSG00000125999	anxiety_pgc_2026	C	1856	rs10875487	unconditioned	0.0186068	0.88545	0.000819316	0.0389328	0.0561915	3.98423	OID20308	no_MHC	UKB
21760	rs4911285	20	31616315	BPIFB1	ENSG00000125999	anxiety_pgc_2026	C	1857	rs12329638	unconditioned	2.42837e-06	0.919082	1.07036e-07	0.0404702	0.0404451	12.9283	OID20308	no_MHC	UKB
21761	rs4911285	20	31616315	BPIFB1	ENSG00000125999	anxiety_pgc_2026	C	1858	rs140111921	unconditioned	1.43077e-07	0.937715	6.30497e-09	0.0413014	0.0209832	15.7599	OID20308	no_MHC	UKB
21762	rs4911285	20	31616315	BPIFB1	ENSG00000125999	anxiety_pgc_2026	C	1857	rs143336413	unconditioned	5.90686e-09	0.93716	2.60157e-10	0.0412539	0.0215864	18.9472	OID20308	no_MHC	UKB
21763	rs4911285	20	31616315	BPIFB1	ENSG00000125999	anxiety_pgc_2026	C	1857	rs149206379	unconditioned	5.83733e-07	0.948175	2.57097e-08	0.041751	0.0100736	14.3538	OID20308	no_MHC	UKB
21764	rs4911285	20	31616315	BPIFB1	ENSG00000125999	anxiety_pgc_2026	C	1895	rs17123741	unconditioned	2.19464e-19	0.931079	9.84979e-21	0.0417607	0.0271601	42.9631	OID20308	no_MHC	UKB
21765	rs4911285	20	31616315	BPIFB1	ENSG00000125999	anxiety_pgc_2026	C	1858	rs2424963	unconditioned	6.49673e-14	0.950841	2.8617e-15	0.0418756	0.00728369	30.3649	OID20308	no_MHC	UKB
21766	rs4911285	20	31616315	BPIFB1	ENSG00000125999	anxiety_pgc_2026	C	1860	rs2424964	unconditioned	4.4939e-07	0.946835	1.9816e-08	0.0417396	0.0114248	14.6154	OID20308	no_MHC	UKB
21767	rs4911285	20	31616315	BPIFB1	ENSG00000125999	anxiety_pgc_2026	C	1858	rs2424967	unconditioned	1.6812e-06	0.95173	7.40588e-08	0.0419185	0.00635014	13.296	OID20308	no_MHC	UKB
21768	rs4911285	20	31616315	BPIFB1	ENSG00000125999	anxiety_pgc_2026	C	1857	rs383753	unconditioned	4.86658e-09	0.950204	2.14331e-10	0.0418404	0.00795575	19.1409	OID20308	no_MHC	UKB
21769	rs4911285	20	31616315	BPIFB1	ENSG00000125999	anxiety_pgc_2026	C	1856	rs4911254	unconditioned	0.0240198	0.91903	0.00105767	0.0404522	0.0154402	3.72888	OID20308	no_MHC	UKB
21770	rs4911285	20	31616315	BPIFB1	ENSG00000125999	anxiety_pgc_2026	C	1857	rs6088034	unconditioned	0.00719548	0.932765	0.000317007	0.0410756	0.0186467	4.9343	OID20308	no_MHC	UKB
21771	rs4911285	20	31616315	BPIFB1	ENSG00000125999	anxiety_pgc_2026	C	1857	rs6088122	unconditioned	8.7024e-09	0.954908	3.83221e-10	0.0420475	0.00304437	18.5597	OID20308	no_MHC	UKB
21772	rs4911285	20	31616315	BPIFB1	ENSG00000125999	anxiety_pgc_2026	C	1857	rs6141396	unconditioned	1.12239e-06	0.955333	4.94251e-08	0.0420662	0.00259919	13.7001	OID20308	no_MHC	UKB
21773	rs4911285	20	31616315	BPIFB1	ENSG00000125999	anxiety_pgc_2026	C	1857	rs6141804	unconditioned	6.65016e-26	0.934462	2.93e-27	0.0411472	0.0243905	57.9726	OID20308	no_MHC	UKB
21774	rs4911285	20	31616315	BPIFB1	ENSG00000125999	anxiety_pgc_2026	C	1857	rs61739245	unconditioned	1.02909e-54	0.946946	4.53264e-56	0.0416969	0.0113576	124.311	OID20308	no_MHC	UKB
21775	rs4911285	20	31616315	BPIFB1	ENSG00000125999	anxiety_pgc_2026	C	1858	rs62210239	unconditioned	4.0763e-15	0.95519	1.79516e-16	0.0420627	0.00274746	33.1336	OID20308	no_MHC	UKB
21776	rs4911285	20	31616315	BPIFB1	ENSG00000125999	anxiety_pgc_2026	C	1885	rs73112129	unconditioned	1.55431e-09	0.947241	6.93593e-11	0.0422589	0.0105004	20.2822	OID20308	no_MHC	UKB
21777	rs4911285	20	31616315	BPIFB1	ENSG00000125999	anxiety_pgc_2026	C	1856	rs7346267	unconditioned	1.14703e-21	0.955251	5.0507e-23	0.0420599	0.00268903	48.2171	OID20308	no_MHC	UKB
21778	rs4911285	20	31616315	BPIFB1	ENSG00000125999	anxiety_pgc_2026	C	1857	rs75456555	unconditioned	1.45132e-23	0.934679	6.39433e-25	0.0411567	0.0241647	52.587	OID20308	no_MHC	UKB
21779	rs4911285	20	31616315	BPIFB1	ENSG00000125999	anxiety_pgc_2026	C	1857	rs77897289	unconditioned	1.02986e-06	0.897107	4.54205e-08	0.0395024	0.0633891	13.7861	OID20308	no_MHC	UKB
21780	rs4911285	20	31616315	BPIFB1	ENSG00000125999	anxiety_pgc_2026	C	1885	rs79720985	unconditioned	0.0193744	0.89883	0.000864446	0.040063	0.0408685	3.9438	OID20308	no_MHC	UKB
21781	rs4911285	20	31616315	BPIFB1	ENSG00000125999	bipolar	C	2260	unconditioned	unconditioned	0	0.943745	0	0.0488682	0.00738681	1581.56	OID20308	no_MHC	UKB
21782	rs4911285	20	31616315	BPIFB1	ENSG00000125999	bipolar	C	1932	rs1040793	unconditioned	1.88794e-05	0.957938	7.23531e-07	0.0367066	0.00533614	10.8774	OID20308	no_MHC	UKB
21783	rs4911285	20	31616315	BPIFB1	ENSG00000125999	bipolar	C	1911	rs10875487	unconditioned	0.0194551	0.926194	0.000743344	0.0353699	0.0182381	3.93965	OID20308	no_MHC	UKB
21784	rs4911285	20	31616315	BPIFB1	ENSG00000125999	bipolar	C	1912	rs12329638	unconditioned	2.49697e-06	0.945009	9.5455e-08	0.0361072	0.0188815	12.9004	OID20308	no_MHC	UKB
21785	rs4911285	20	31616315	BPIFB1	ENSG00000125999	bipolar	C	1913	rs140111921	unconditioned	1.44758e-07	0.94874	5.5421e-09	0.0363078	0.014952	15.7482	OID20308	no_MHC	UKB
21786	rs4911285	20	31616315	BPIFB1	ENSG00000125999	bipolar	C	1912	rs143336413	unconditioned	5.9783e-09	0.948537	2.28512e-10	0.0362413	0.0152216	18.9351	OID20308	no_MHC	UKB
21787	rs4911285	20	31616315	BPIFB1	ENSG00000125999	bipolar	C	1912	rs149206379	unconditioned	5.81831e-07	0.945246	2.22421e-08	0.0361161	0.0186374	14.3571	OID20308	no_MHC	UKB
21788	rs4911285	20	31616315	BPIFB1	ENSG00000125999	bipolar	C	1950	rs17123741	unconditioned	2.20782e-19	0.937041	8.6241e-21	0.036576	0.026383	42.9571	OID20308	no_MHC	UKB
21789	rs4911285	20	31616315	BPIFB1	ENSG00000125999	bipolar	C	1913	rs2424963	unconditioned	6.51626e-14	0.957114	2.4906e-15	0.0365759	0.00631013	30.3619	OID20308	no_MHC	UKB
21790	rs4911285	20	31616315	BPIFB1	ENSG00000125999	bipolar	C	1915	rs2424964	unconditioned	4.53752e-07	0.955858	1.73489e-08	0.0365391	0.00760236	14.6057	OID20308	no_MHC	UKB
21791	rs4911285	20	31616315	BPIFB1	ENSG00000125999	bipolar	C	1913	rs2424967	unconditioned	1.51291e-06	0.856305	5.80918e-08	0.0327691	0.110924	13.4015	OID20308	no_MHC	UKB
21792	rs4911285	20	31616315	BPIFB1	ENSG00000125999	bipolar	C	1912	rs383753	unconditioned	4.81382e-09	0.939952	1.84051e-10	0.0359138	0.0241343	19.1518	OID20308	no_MHC	UKB
21793	rs4911285	20	31616315	BPIFB1	ENSG00000125999	bipolar	C	1911	rs4911254	unconditioned	0.0240614	0.920768	0.000919341	0.0351618	0.019089	3.72715	OID20308	no_MHC	UKB
21794	rs4911285	20	31616315	BPIFB1	ENSG00000125999	bipolar	C	1912	rs6088034	unconditioned	0.00726784	0.942325	0.000277738	0.0359965	0.0141328	4.9243	OID20308	no_MHC	UKB
21795	rs4911285	20	31616315	BPIFB1	ENSG00000125999	bipolar	C	1912	rs6088122	unconditioned	8.71829e-09	0.956488	3.33173e-10	0.0365456	0.00696622	18.5578	OID20308	no_MHC	UKB
21796	rs4911285	20	31616315	BPIFB1	ENSG00000125999	bipolar	C	1913	rs6141396	unconditioned	1.12669e-06	0.958822	4.30595e-08	0.0366393	0.00453738	13.6962	OID20308	no_MHC	UKB
21797	rs4911285	20	31616315	BPIFB1	ENSG00000125999	bipolar	C	1912	rs6141804	unconditioned	6.75807e-26	0.94981	2.58312e-27	0.0362905	0.0138999	57.9565	OID20308	no_MHC	UKB
21798	rs4911285	20	31616315	BPIFB1	ENSG00000125999	bipolar	C	1912	rs61739245	unconditioned	1.01942e-54	0.939641	3.89766e-56	0.0359019	0.0244572	124.32	OID20308	no_MHC	UKB
21799	rs4911285	20	31616315	BPIFB1	ENSG00000125999	bipolar	C	1913	rs62210239	unconditioned	4.08996e-15	0.958248	1.56313e-16	0.036618	0.00513429	33.1302	OID20308	no_MHC	UKB
21800	rs4911285	20	31616315	BPIFB1	ENSG00000125999	bipolar	C	1940	rs73112129	unconditioned	1.43299e-09	0.873328	5.57352e-11	0.0338748	0.0927973	20.3635	OID20308	no_MHC	UKB
21801	rs4911285	20	31616315	BPIFB1	ENSG00000125999	bipolar	C	1911	rs7346267	unconditioned	1.08373e-21	0.949779	4.14075e-23	0.0362754	0.0139454	48.2739	OID20308	no_MHC	UKB
21802	rs4911285	20	31616315	BPIFB1	ENSG00000125999	bipolar	C	1912	rs75456555	unconditioned	1.46914e-23	0.946678	5.61596e-25	0.0361708	0.0171508	52.5748	OID20308	no_MHC	UKB
21803	rs4911285	20	31616315	BPIFB1	ENSG00000125999	bipolar	C	1912	rs77897289	unconditioned	1.08709e-06	0.947027	4.1555e-08	0.0361841	0.0167882	13.732	OID20308	no_MHC	UKB
21804	rs4911285	20	31616315	BPIFB1	ENSG00000125999	bipolar	C	1940	rs79720985	unconditioned	0.0199092	0.924776	0.000773659	0.0359176	0.0186238	3.91657	OID20308	no_MHC	UKB
21805	rs4911285	20	31616315	BPIFB1	ENSG00000125999	bipolar_noukb	C	2262	unconditioned	unconditioned	0	0.943478	0	0.0491816	0.00734019	1581.56	OID20308	no_MHC	UKB
21806	rs4911285	20	31616315	BPIFB1	ENSG00000125999	bipolar_noukb	C	1933	rs1040793	unconditioned	1.82436e-05	0.95939	6.6995e-07	0.0352258	0.0053658	10.9117	OID20308	no_MHC	UKB
21807	rs4911285	20	31616315	BPIFB1	ENSG00000125999	bipolar_noukb	C	1911	rs10875487	unconditioned	0.0194933	0.928008	0.000713466	0.0339479	0.0178371	3.93769	OID20308	no_MHC	UKB
21808	rs4911285	20	31616315	BPIFB1	ENSG00000125999	bipolar_noukb	C	1912	rs12329638	unconditioned	2.49728e-06	0.945128	9.14564e-08	0.0345925	0.0202772	12.9003	OID20308	no_MHC	UKB
21809	rs4911285	20	31616315	BPIFB1	ENSG00000125999	bipolar_noukb	C	1913	rs140111921	unconditioned	1.45054e-07	0.950679	5.31976e-09	0.0348511	0.0144701	15.7462	OID20308	no_MHC	UKB
21810	rs4911285	20	31616315	BPIFB1	ENSG00000125999	bipolar_noukb	C	1912	rs143336413	unconditioned	5.98718e-09	0.949946	2.19228e-10	0.0347681	0.0152855	18.9336	OID20308	no_MHC	UKB
21811	rs4911285	20	31616315	BPIFB1	ENSG00000125999	bipolar_noukb	C	1912	rs149206379	unconditioned	5.82783e-07	0.946791	2.13417e-08	0.0346532	0.0185551	14.3555	OID20308	no_MHC	UKB
21812	rs4911285	20	31616315	BPIFB1	ENSG00000125999	bipolar_noukb	C	1950	rs17123741	unconditioned	2.19736e-19	0.932597	8.24816e-21	0.0349742	0.032429	42.9619	OID20308	no_MHC	UKB
21813	rs4911285	20	31616315	BPIFB1	ENSG00000125999	bipolar_noukb	C	1913	rs2424963	unconditioned	6.52618e-14	0.958573	2.38949e-15	0.0350907	0.00633662	30.3604	OID20308	no_MHC	UKB
21814	rs4911285	20	31616315	BPIFB1	ENSG00000125999	bipolar_noukb	C	1915	rs2424964	unconditioned	4.54687e-07	0.957831	1.66533e-08	0.0350743	0.00709391	14.6037	OID20308	no_MHC	UKB
21815	rs4911285	20	31616315	BPIFB1	ENSG00000125999	bipolar_noukb	C	1913	rs2424967	unconditioned	1.51515e-06	0.857578	5.5738e-08	0.0314369	0.110984	13.4	OID20308	no_MHC	UKB
21816	rs4911285	20	31616315	BPIFB1	ENSG00000125999	bipolar_noukb	C	1912	rs383753	unconditioned	4.83222e-09	0.943544	1.76975e-10	0.0345343	0.0219218	19.148	OID20308	no_MHC	UKB
21817	rs4911285	20	31616315	BPIFB1	ENSG00000125999	bipolar_noukb	C	1911	rs4911254	unconditioned	0.024101	0.922366	0.000882111	0.0337403	0.0189108	3.7255	OID20308	no_MHC	UKB
21818	rs4911285	20	31616315	BPIFB1	ENSG00000125999	bipolar_noukb	C	1912	rs6088034	unconditioned	0.00729238	0.945509	0.000266954	0.0346001	0.0123313	4.92093	OID20308	no_MHC	UKB
21819	rs4911285	20	31616315	BPIFB1	ENSG00000125999	bipolar_noukb	C	1912	rs6088122	unconditioned	8.73265e-09	0.958066	3.19683e-10	0.0350659	0.00686796	18.5562	OID20308	no_MHC	UKB
21820	rs4911285	20	31616315	BPIFB1	ENSG00000125999	bipolar_noukb	C	1913	rs6141396	unconditioned	1.1284e-06	0.960281	4.1311e-08	0.0351514	0.00456681	13.6947	OID20308	no_MHC	UKB
21821	rs4911285	20	31616315	BPIFB1	ENSG00000125999	bipolar_noukb	C	1912	rs6141804	unconditioned	6.76545e-26	0.950845	2.47722e-27	0.0348016	0.0143533	57.9554	OID20308	no_MHC	UKB
21822	rs4911285	20	31616315	BPIFB1	ENSG00000125999	bipolar_noukb	C	1912	rs61739245	unconditioned	1.01993e-54	0.940091	3.73579e-56	0.034408	0.025501	124.32	OID20308	no_MHC	UKB
21823	rs4911285	20	31616315	BPIFB1	ENSG00000125999	bipolar_noukb	C	1913	rs62210239	unconditioned	4.09607e-15	0.959683	1.49963e-16	0.0351303	0.00518635	33.1287	OID20308	no_MHC	UKB
21824	rs4911285	20	31616315	BPIFB1	ENSG00000125999	bipolar_noukb	C	1940	rs73112129	unconditioned	1.45743e-09	0.888225	5.43707e-11	0.0330573	0.0787177	20.3466	OID20308	no_MHC	UKB
21825	rs4911285	20	31616315	BPIFB1	ENSG00000125999	bipolar_noukb	C	1911	rs7346267	unconditioned	1.08655e-21	0.952246	3.97683e-23	0.0348399	0.0129138	48.2713	OID20308	no_MHC	UKB
21826	rs4911285	20	31616315	BPIFB1	ENSG00000125999	bipolar_noukb	C	1912	rs75456555	unconditioned	1.47021e-23	0.947362	5.38385e-25	0.0346741	0.0179644	52.5741	OID20308	no_MHC	UKB
21827	rs4911285	20	31616315	BPIFB1	ENSG00000125999	bipolar_noukb	C	1912	rs77897289	unconditioned	1.08743e-06	0.947319	3.98212e-08	0.0346725	0.0180075	13.7317	OID20308	no_MHC	UKB
21828	rs4911285	20	31616315	BPIFB1	ENSG00000125999	bipolar_noukb	C	1940	rs79720985	unconditioned	0.0199524	0.92678	0.000743971	0.0345391	0.0179848	3.91441	OID20308	no_MHC	UKB
21829	rs4911285	20	31616315	BPIFB1	ENSG00000125999	depression_Als_noukb_included	C	2165	unconditioned	unconditioned	0	0.953778	0	0.0427208	0.00350155	1581.55	OID20308	no_MHC	UKB
21830	rs4911285	20	31616315	BPIFB1	ENSG00000125999	depression_Als_noukb_included	C	1908	rs1040793	unconditioned	1.75085e-05	0.960187	6.68935e-07	0.0366821	0.00311239	10.9528	OID20308	no_MHC	UKB
21831	rs4911285	20	31616315	BPIFB1	ENSG00000125999	depression_Als_noukb_included	C	1885	rs10875487	unconditioned	0.0286613	0.924599	0.00109295	0.0352475	0.0103988	3.55221	OID20308	no_MHC	UKB
21832	rs4911285	20	31616315	BPIFB1	ENSG00000125999	depression_Als_noukb_included	C	1886	rs12329638	unconditioned	2.52777e-06	0.956649	9.64101e-08	0.0364801	0.00686799	12.8882	OID20308	no_MHC	UKB
21833	rs4911285	20	31616315	BPIFB1	ENSG00000125999	depression_Als_noukb_included	C	1887	rs140111921	unconditioned	1.46048e-07	0.957195	5.57119e-09	0.0365071	0.00629769	15.7393	OID20308	no_MHC	UKB
21834	rs4911285	20	31616315	BPIFB1	ENSG00000125999	depression_Als_noukb_included	C	1886	rs143336413	unconditioned	6.52744e-09	0.956517	2.4896e-10	0.036475	0.00700828	18.8473	OID20308	no_MHC	UKB
21835	rs4911285	20	31616315	BPIFB1	ENSG00000125999	depression_Als_noukb_included	C	1886	rs149206379	unconditioned	5.87413e-07	0.954324	2.24056e-08	0.0363914	0.00928453	14.3475	OID20308	no_MHC	UKB
21836	rs4911285	20	31616315	BPIFB1	ENSG00000125999	depression_Als_noukb_included	C	1924	rs17123741	unconditioned	2.23835e-19	0.950032	8.63435e-21	0.0366338	0.0133339	42.9434	OID20308	no_MHC	UKB
21837	rs4911285	20	31616315	BPIFB1	ENSG00000125999	depression_Als_noukb_included	C	1887	rs2424963	unconditioned	6.53686e-14	0.960126	2.49315e-15	0.0366159	0.00325829	30.3587	OID20308	no_MHC	UKB
21838	rs4911285	20	31616315	BPIFB1	ENSG00000125999	depression_Als_noukb_included	C	1889	rs2424964	unconditioned	4.55812e-07	0.960175	1.73878e-08	0.0366244	0.00320007	14.6012	OID20308	no_MHC	UKB
21839	rs4911285	20	31616315	BPIFB1	ENSG00000125999	depression_Als_noukb_included	C	1887	rs2424967	unconditioned	1.69276e-06	0.958081	6.45709e-08	0.0365409	0.0053768	13.2891	OID20308	no_MHC	UKB
21840	rs4911285	20	31616315	BPIFB1	ENSG00000125999	depression_Als_noukb_included	C	1886	rs383753	unconditioned	4.89309e-09	0.955435	1.86631e-10	0.0364337	0.0081315	19.1354	OID20308	no_MHC	UKB
21841	rs4911285	20	31616315	BPIFB1	ENSG00000125999	depression_Als_noukb_included	C	1885	rs4911254	unconditioned	0.0258984	0.929556	0.000987589	0.0354388	0.00811947	3.65357	OID20308	no_MHC	UKB
21842	rs4911285	20	31616315	BPIFB1	ENSG00000125999	depression_Als_noukb_included	C	1886	rs6088034	unconditioned	0.00751999	0.948064	0.000286778	0.0361468	0.00798263	4.89019	OID20308	no_MHC	UKB
21843	rs4911285	20	31616315	BPIFB1	ENSG00000125999	depression_Als_noukb_included	C	1886	rs6088122	unconditioned	8.75592e-09	0.960602	3.33916e-10	0.0366308	0.00276746	18.5535	OID20308	no_MHC	UKB
21844	rs4911285	20	31616315	BPIFB1	ENSG00000125999	depression_Als_noukb_included	C	1887	rs6141396	unconditioned	1.12952e-06	0.961205	4.30776e-08	0.0366562	0.00213725	13.6937	OID20308	no_MHC	UKB
21845	rs4911285	20	31616315	BPIFB1	ENSG00000125999	depression_Als_noukb_included	C	1886	rs6141804	unconditioned	6.73352e-26	0.946377	2.56895e-27	0.0360883	0.017535	57.9601	OID20308	no_MHC	UKB
21846	rs4911285	20	31616315	BPIFB1	ENSG00000125999	depression_Als_noukb_included	C	1886	rs61739245	unconditioned	1.03706e-54	0.956044	3.95543e-56	0.036457	0.00749855	124.303	OID20308	no_MHC	UKB
21847	rs4911285	20	31616315	BPIFB1	ENSG00000125999	depression_Als_noukb_included	C	1887	rs62210239	unconditioned	4.10104e-15	0.960834	1.56407e-16	0.0366422	0.00252398	33.1275	OID20308	no_MHC	UKB
21848	rs4911285	20	31616315	BPIFB1	ENSG00000125999	depression_Als_noukb_included	C	1914	rs73112129	unconditioned	1.57075e-09	0.957292	6.03983e-11	0.0368037	0.00590455	20.2717	OID20308	no_MHC	UKB
21849	rs4911285	20	31616315	BPIFB1	ENSG00000125999	depression_Als_noukb_included	C	1885	rs7346267	unconditioned	1.09628e-21	0.958705	4.18045e-23	0.0365537	0.00474116	48.2624	OID20308	no_MHC	UKB
21850	rs4911285	20	31616315	BPIFB1	ENSG00000125999	depression_Als_noukb_included	C	1886	rs75456555	unconditioned	1.44379e-23	0.930388	5.5109e-25	0.0354786	0.0341336	52.5922	OID20308	no_MHC	UKB
21851	rs4911285	20	31616315	BPIFB1	ENSG00000125999	depression_Als_noukb_included	C	1886	rs77897289	unconditioned	1.09762e-06	0.956199	4.18642e-08	0.0364629	0.00733689	13.7224	OID20308	no_MHC	UKB
21852	rs4911285	20	31616315	BPIFB1	ENSG00000125999	depression_Als_noukb_included	C	1914	rs79720985	unconditioned	0.0256456	0.92486	0.000986275	0.0355552	0.012953	3.66338	OID20308	no_MHC	UKB
21853	rs4911285	20	31616315	BPIFB1	ENSG00000125999	depression_Als_ukb_included	C	2248	unconditioned	unconditioned	0	0.863908	0	0.125146	0.0109459	1581.65	OID20308	no_MHC	UKB
21854	rs4911285	20	31616315	BPIFB1	ENSG00000125999	depression_Als_ukb_included	C	1922	rs1040793	unconditioned	1.60288e-05	0.879138	2.15796e-06	0.118356	0.00248726	11.0411	OID20308	no_MHC	UKB
21855	rs4911285	20	31616315	BPIFB1	ENSG00000125999	depression_Als_ukb_included	C	1899	rs10875487	unconditioned	0.0180495	0.859259	0.00242882	0.115621	0.00464213	4.01464	OID20308	no_MHC	UKB
21856	rs4911285	20	31616315	BPIFB1	ENSG00000125999	depression_Als_ukb_included	C	1900	rs12329638	unconditioned	2.31991e-06	0.877999	3.12188e-07	0.118147	0.00385058	12.974	OID20308	no_MHC	UKB
21857	rs4911285	20	31616315	BPIFB1	ENSG00000125999	depression_Als_ukb_included	C	1901	rs140111921	unconditioned	1.33972e-07	0.878049	1.80291e-08	0.118158	0.00379278	15.8256	OID20308	no_MHC	UKB
21858	rs4911285	20	31616315	BPIFB1	ENSG00000125999	depression_Als_ukb_included	C	1900	rs143336413	unconditioned	5.53187e-09	0.877704	7.44418e-10	0.118108	0.00418867	19.0127	OID20308	no_MHC	UKB
21859	rs4911285	20	31616315	BPIFB1	ENSG00000125999	depression_Als_ukb_included	C	1900	rs149206379	unconditioned	5.37513e-07	0.873245	7.23359e-08	0.117508	0.00924612	14.4363	OID20308	no_MHC	UKB
21860	rs4911285	20	31616315	BPIFB1	ENSG00000125999	depression_Als_ukb_included	C	1935	rs17123741	unconditioned	2.15869e-19	0.876828	2.90944e-20	0.118172	0.00499946	42.9796	OID20308	no_MHC	UKB
21861	rs4911285	20	31616315	BPIFB1	ENSG00000125999	depression_Als_ukb_included	C	1901	rs2424963	unconditioned	5.9602e-14	0.875442	8.02123e-15	0.11781	0.00674751	30.4511	OID20308	no_MHC	UKB
21862	rs4911285	20	31616315	BPIFB1	ENSG00000125999	depression_Als_ukb_included	C	1903	rs2424964	unconditioned	4.1549e-07	0.87526	5.59191e-08	0.117791	0.00694832	14.6938	OID20308	no_MHC	UKB
21863	rs4911285	20	31616315	BPIFB1	ENSG00000125999	depression_Als_ukb_included	C	1901	rs2424967	unconditioned	1.55046e-06	0.877563	2.08652e-07	0.118093	0.00434216	13.377	OID20308	no_MHC	UKB
21864	rs4911285	20	31616315	BPIFB1	ENSG00000125999	depression_Als_ukb_included	C	1900	rs383753	unconditioned	4.4956e-09	0.877815	6.04968e-10	0.118123	0.00406264	19.2202	OID20308	no_MHC	UKB
21865	rs4911285	20	31616315	BPIFB1	ENSG00000125999	depression_Als_ukb_included	C	1899	rs4911254	unconditioned	0.0223407	0.854993	0.00300626	0.115047	0.00461324	3.80135	OID20308	no_MHC	UKB
21866	rs4911285	20	31616315	BPIFB1	ENSG00000125999	depression_Als_ukb_included	C	1900	rs6088034	unconditioned	0.00672482	0.871916	0.000904937	0.117328	0.00312703	5.00195	OID20308	no_MHC	UKB
21867	rs4911285	20	31616315	BPIFB1	ENSG00000125999	depression_Als_ukb_included	C	1900	rs6088122	unconditioned	7.96842e-09	0.874222	1.07234e-09	0.117639	0.00813842	18.6478	OID20308	no_MHC	UKB
21868	rs4911285	20	31616315	BPIFB1	ENSG00000125999	depression_Als_ukb_included	C	1901	rs6141396	unconditioned	1.03418e-06	0.880092	1.39167e-07	0.118431	0.00147611	13.7819	OID20308	no_MHC	UKB
21869	rs4911285	20	31616315	BPIFB1	ENSG00000125999	depression_Als_ukb_included	C	1900	rs6141804	unconditioned	6.17984e-26	0.86854	8.31691e-27	0.116875	0.0145852	58.0459	OID20308	no_MHC	UKB
21870	rs4911285	20	31616315	BPIFB1	ENSG00000125999	depression_Als_ukb_included	C	1900	rs61739245	unconditioned	9.5061e-55	0.876192	1.27925e-55	0.117904	0.00590425	124.39	OID20308	no_MHC	UKB
21871	rs4911285	20	31616315	BPIFB1	ENSG00000125999	depression_Als_ukb_included	C	1901	rs62210239	unconditioned	3.75436e-15	0.879622	5.0522e-16	0.118368	0.00201052	33.2159	OID20308	no_MHC	UKB
21872	rs4911285	20	31616315	BPIFB1	ENSG00000125999	depression_Als_ukb_included	C	1926	rs73112129	unconditioned	1.44047e-09	0.877891	1.94067e-10	0.118269	0.00384	20.3583	OID20308	no_MHC	UKB
21873	rs4911285	20	31616315	BPIFB1	ENSG00000125999	depression_Als_ukb_included	C	1899	rs7346267	unconditioned	1.00398e-21	0.879883	1.351e-22	0.118399	0.00171831	48.3503	OID20308	no_MHC	UKB
21874	rs4911285	20	31616315	BPIFB1	ENSG00000125999	depression_Als_ukb_included	C	1900	rs75456555	unconditioned	1.36031e-23	0.876546	1.83058e-24	0.117952	0.00550218	52.6517	OID20308	no_MHC	UKB
21875	rs4911285	20	31616315	BPIFB1	ENSG00000125999	depression_Als_ukb_included	C	1900	rs77897289	unconditioned	1.00626e-06	0.876609	1.35413e-07	0.11796	0.00542915	13.8093	OID20308	no_MHC	UKB
21876	rs4911285	20	31616315	BPIFB1	ENSG00000125999	depression_Als_ukb_included	C	1926	rs79720985	unconditioned	0.0184677	0.857809	0.00248804	0.115562	0.00567422	3.99173	OID20308	no_MHC	UKB
21877	rs4911285	20	31616315	BPIFB1	ENSG00000125999	schizophrenia	C	2283	unconditioned	unconditioned	0	0.913003	0	0.0823325	0.00466444	1581.59	OID20308	no_MHC	UKB
21878	rs4911285	20	31616315	BPIFB1	ENSG00000125999	schizophrenia	C	1937	rs1040793	unconditioned	1.728e-05	0.947767	7.17674e-07	0.03935	0.0128651	10.966	OID20308	no_MHC	UKB
21879	rs4911285	20	31616315	BPIFB1	ENSG00000125999	schizophrenia	C	1914	rs10875487	unconditioned	0.0194897	0.927872	0.000803714	0.03825	0.0135842	3.93787	OID20308	no_MHC	UKB
21880	rs4911285	20	31616315	BPIFB1	ENSG00000125999	schizophrenia	C	1915	rs12329638	unconditioned	2.49626e-06	0.944741	1.02984e-07	0.0389593	0.016297	12.9007	OID20308	no_MHC	UKB
21881	rs4911285	20	31616315	BPIFB1	ENSG00000125999	schizophrenia	C	1916	rs140111921	unconditioned	1.42176e-07	0.931818	5.87078e-09	0.0384472	0.0297349	15.7662	OID20308	no_MHC	UKB
21882	rs4911285	20	31616315	BPIFB1	ENSG00000125999	schizophrenia	C	1915	rs143336413	unconditioned	5.61907e-09	0.891539	2.32198e-10	0.0367696	0.0716918	18.9971	OID20308	no_MHC	UKB
21883	rs4911285	20	31616315	BPIFB1	ENSG00000125999	schizophrenia	C	1915	rs149206379	unconditioned	5.70166e-07	0.926286	2.35344e-08	0.0381982	0.0355148	14.3773	OID20308	no_MHC	UKB
21884	rs4911285	20	31616315	BPIFB1	ENSG00000125999	schizophrenia	C	1953	rs17123741	unconditioned	2.18348e-19	0.926688	9.24378e-21	0.0391974	0.0341149	42.9682	OID20308	no_MHC	UKB
21885	rs4911285	20	31616315	BPIFB1	ENSG00000125999	schizophrenia	C	1916	rs2424963	unconditioned	6.51051e-14	0.956279	2.68539e-15	0.0394393	0.00428171	30.3628	OID20308	no_MHC	UKB
21886	rs4911285	20	31616315	BPIFB1	ENSG00000125999	schizophrenia	C	1918	rs2424964	unconditioned	4.53847e-07	0.956069	1.87248e-08	0.0394408	0.00448994	14.6055	OID20308	no_MHC	UKB
21887	rs4911285	20	31616315	BPIFB1	ENSG00000125999	schizophrenia	C	1916	rs2424967	unconditioned	1.6712e-06	0.94591	6.89808e-08	0.0390285	0.0150598	13.302	OID20308	no_MHC	UKB
21888	rs4911285	20	31616315	BPIFB1	ENSG00000125999	schizophrenia	C	1915	rs383753	unconditioned	4.78519e-09	0.934358	1.9747e-10	0.038531	0.0271113	19.1577	OID20308	no_MHC	UKB
21889	rs4911285	20	31616315	BPIFB1	ENSG00000125999	schizophrenia	C	1914	rs4911254	unconditioned	0.0241067	0.922602	0.000994111	0.038032	0.0142655	3.72527	OID20308	no_MHC	UKB
21890	rs4911285	20	31616315	BPIFB1	ENSG00000125999	schizophrenia	C	1915	rs6088034	unconditioned	0.00726264	0.941662	0.00029953	0.0388247	0.0119512	4.92501	OID20308	no_MHC	UKB
21891	rs4911285	20	31616315	BPIFB1	ENSG00000125999	schizophrenia	C	1915	rs6088122	unconditioned	8.71368e-09	0.955992	3.59376e-10	0.0394232	0.00458451	18.5584	OID20308	no_MHC	UKB
21892	rs4911285	20	31616315	BPIFB1	ENSG00000125999	schizophrenia	C	1916	rs6141396	unconditioned	1.1216e-06	0.954498	4.62665e-08	0.0393673	0.00613331	13.7008	OID20308	no_MHC	UKB
21893	rs4911285	20	31616315	BPIFB1	ENSG00000125999	schizophrenia	C	1915	rs6141804	unconditioned	6.75374e-26	0.94919	2.78593e-27	0.0391427	0.0116672	57.9571	OID20308	no_MHC	UKB
21894	rs4911285	20	31616315	BPIFB1	ENSG00000125999	schizophrenia	C	1915	rs61739245	unconditioned	1.02648e-54	0.946055	4.23462e-56	0.0390134	0.0149315	124.313	OID20308	no_MHC	UKB
21895	rs4911285	20	31616315	BPIFB1	ENSG00000125999	schizophrenia	C	1916	rs62210239	unconditioned	4.07764e-15	0.95537	1.68198e-16	0.0394028	0.00522717	33.1333	OID20308	no_MHC	UKB
21896	rs4911285	20	31616315	BPIFB1	ENSG00000125999	schizophrenia	C	1943	rs73112129	unconditioned	1.55612e-09	0.948368	6.53109e-11	0.0397916	0.0118401	20.2811	OID20308	no_MHC	UKB
21897	rs4911285	20	31616315	BPIFB1	ENSG00000125999	schizophrenia	C	1914	rs7346267	unconditioned	1.0899e-21	0.955192	4.49453e-23	0.0393847	0.00542362	48.2682	OID20308	no_MHC	UKB
21898	rs4911285	20	31616315	BPIFB1	ENSG00000125999	schizophrenia	C	1915	rs75456555	unconditioned	1.46853e-23	0.946253	6.05819e-25	0.0390216	0.0147251	52.5752	OID20308	no_MHC	UKB
21899	rs4911285	20	31616315	BPIFB1	ENSG00000125999	schizophrenia	C	1915	rs77897289	unconditioned	1.08487e-06	0.945087	4.47561e-08	0.0389735	0.0159384	13.7341	OID20308	no_MHC	UKB
21900	rs4911285	20	31616315	BPIFB1	ENSG00000125999	schizophrenia	C	1943	rs79720985	unconditioned	0.0199456	0.926472	0.000837056	0.0388673	0.0138778	3.91475	OID20308	no_MHC	UKB
21901	rs6057794	20	31846600	BPIFB1	ENSG00000125999	anxiety_pgc_2026	C	1887	unconditioned	unconditioned	0	0.96948	0	0.0233071	0.00721279	1581.17	OID20308	no_MHC	UKB
21902	rs6057794	20	31846600	BPIFB1	ENSG00000125999	anxiety_pgc_2026	C	1620	rs10875487	unconditioned	0.00379636	0.973918	7.0984e-05	0.0182063	0.00400807	5.57371	OID20308	no_MHC	UKB
21903	rs6057794	20	31846600	BPIFB1	ENSG00000125999	anxiety_pgc_2026	C	1621	rs12329638	unconditioned	0.000427849	0.940851	8.01885e-06	0.0175925	0.0411211	7.75674	OID20308	no_MHC	UKB
21904	rs6057794	20	31846600	BPIFB1	ENSG00000125999	anxiety_pgc_2026	C	1622	rs140111921	unconditioned	3.65068e-07	0.960535	6.83845e-09	0.0179712	0.0214936	14.8232	OID20308	no_MHC	UKB
21905	rs6057794	20	31846600	BPIFB1	ENSG00000125999	anxiety_pgc_2026	C	1621	rs143336413	unconditioned	0.00183141	0.9708	3.42622e-05	0.0181526	0.00918192	6.30267	OID20308	no_MHC	UKB
21906	rs6057794	20	31846600	BPIFB1	ENSG00000125999	anxiety_pgc_2026	C	1621	rs149206379	unconditioned	1.17822e-06	0.971513	2.20427e-08	0.0181653	0.0103204	13.6515	OID20308	no_MHC	UKB
21907	rs6057794	20	31846600	BPIFB1	ENSG00000125999	anxiety_pgc_2026	C	1656	rs17123741	unconditioned	5.31861e-20	0.952906	1.03674e-21	0.0185461	0.0285475	44.3805	OID20308	no_MHC	UKB
21908	rs6057794	20	31846600	BPIFB1	ENSG00000125999	anxiety_pgc_2026	C	1623	rs2424963	unconditioned	6.60304e-28	0.97424	1.23582e-29	0.0182263	0.00753385	62.5849	OID20308	no_MHC	UKB
21909	rs6057794	20	31846600	BPIFB1	ENSG00000125999	anxiety_pgc_2026	C	1625	rs2424964	unconditioned	4.96807e-05	0.969885	9.32162e-07	0.0181861	0.0118781	9.90989	OID20308	no_MHC	UKB
21910	rs6057794	20	31846600	BPIFB1	ENSG00000125999	anxiety_pgc_2026	C	1622	rs2424967	unconditioned	4.11117e-05	0.975092	7.69452e-07	0.0182433	0.00662295	10.0992	OID20308	no_MHC	UKB
21911	rs6057794	20	31846600	BPIFB1	ENSG00000125999	anxiety_pgc_2026	C	1621	rs383753	unconditioned	1.36919e-06	0.973635	2.56125e-08	0.018205	0.0081586	13.5013	OID20308	no_MHC	UKB
21912	rs6057794	20	31846600	BPIFB1	ENSG00000125999	anxiety_pgc_2026	C	1622	rs41287068	unconditioned	0.000233411	0.964998	4.37303e-06	0.0180629	0.0167012	8.36271	OID20308	no_MHC	UKB
21913	rs6057794	20	31846600	BPIFB1	ENSG00000125999	anxiety_pgc_2026	C	1620	rs4911254	unconditioned	0.00169075	0.970963	3.16136e-05	0.0181458	0.00916918	6.38258	OID20308	no_MHC	UKB
21914	rs6057794	20	31846600	BPIFB1	ENSG00000125999	anxiety_pgc_2026	C	1621	rs6087461	unconditioned	3.82676e-11	0.978582	7.15657e-13	0.0182977	0.00311984	23.9864	OID20308	no_MHC	UKB
21915	rs6057794	20	31846600	BPIFB1	ENSG00000125999	anxiety_pgc_2026	C	1621	rs61739245	unconditioned	2.88383e-48	0.970222	5.39563e-50	0.0181412	0.0116368	109.465	OID20308	no_MHC	UKB
21916	rs6057794	20	31846600	BPIFB1	ENSG00000125999	anxiety_pgc_2026	C	1623	rs62210223	unconditioned	6.91374e-16	0.978388	1.29339e-17	0.0182999	0.00331176	34.9079	OID20308	no_MHC	UKB
21917	rs6057794	20	31846600	BPIFB1	ENSG00000125999	anxiety_pgc_2026	C	1621	rs7263028	unconditioned	6.14407e-08	0.975028	1.14924e-09	0.018231	0.00674084	16.6052	OID20308	no_MHC	UKB
21918	rs6057794	20	31846600	BPIFB1	ENSG00000125999	anxiety_pgc_2026	C	1647	rs73112129	unconditioned	3.907e-10	0.970547	7.52219e-12	0.0186753	0.0107774	21.6631	OID20308	no_MHC	UKB
21919	rs6057794	20	31846600	BPIFB1	ENSG00000125999	anxiety_pgc_2026	C	1620	rs7346267	unconditioned	1.48117e-12	0.978958	2.76948e-14	0.0183017	0.0027405	27.2382	OID20308	no_MHC	UKB
21920	rs6057794	20	31846600	BPIFB1	ENSG00000125999	anxiety_pgc_2026	C	1621	rs75456555	unconditioned	1.32999e-20	0.957349	2.49025e-22	0.0179004	0.0247508	45.7665	OID20308	no_MHC	UKB
21921	rs6057794	20	31846600	BPIFB1	ENSG00000125999	anxiety_pgc_2026	C	1622	rs76818991	unconditioned	5.72001e-06	0.975819	1.07023e-07	0.0182519	0.00592318	12.0715	OID20308	no_MHC	UKB
21922	rs6057794	20	31846600	BPIFB1	ENSG00000125999	anxiety_pgc_2026	C	1621	rs77897289	unconditioned	0.000248556	0.917917	4.66504e-06	0.0171633	0.0646666	8.29984	OID20308	no_MHC	UKB
21923	rs6057794	20	31846600	BPIFB1	ENSG00000125999	anxiety_pgc_2026	C	1647	rs79720985	unconditioned	0.0422759	0.935827	0.000813695	0.018009	0.00307461	3.16354	OID20308	no_MHC	UKB
21924	rs6057794	20	31846600	BPIFB1	ENSG00000125999	bipolar	C	1947	unconditioned	unconditioned	0	0.945829	0	0.0467683	0.00740311	1581.55	OID20308	no_MHC	UKB
21925	rs6057794	20	31846600	BPIFB1	ENSG00000125999	bipolar	C	1662	rs10875487	unconditioned	0.00380892	0.954226	0.00013854	0.0347003	0.00712611	5.57041	OID20308	no_MHC	UKB
21926	rs6057794	20	31846600	BPIFB1	ENSG00000125999	bipolar	C	1663	rs12329638	unconditioned	0.000430351	0.946261	1.56616e-05	0.034418	0.0188747	7.75091	OID20308	no_MHC	UKB
21927	rs6057794	20	31846600	BPIFB1	ENSG00000125999	bipolar	C	1664	rs140111921	unconditioned	3.61215e-07	0.950395	1.31661e-08	0.0346265	0.014978	14.8338	OID20308	no_MHC	UKB
21928	rs6057794	20	31846600	BPIFB1	ENSG00000125999	bipolar	C	1663	rs143336413	unconditioned	0.00179658	0.949701	6.53735e-05	0.0345437	0.0138936	6.32187	OID20308	no_MHC	UKB
21929	rs6057794	20	31846600	BPIFB1	ENSG00000125999	bipolar	C	1663	rs149206379	unconditioned	1.14816e-06	0.946889	4.1784e-08	0.0344406	0.0186695	13.6773	OID20308	no_MHC	UKB
21930	rs6057794	20	31846600	BPIFB1	ENSG00000125999	bipolar	C	1698	rs17123741	unconditioned	5.23563e-20	0.938443	1.94632e-21	0.0348595	0.0266973	44.3962	OID20308	no_MHC	UKB
21931	rs6057794	20	31846600	BPIFB1	ENSG00000125999	bipolar	C	1665	rs2424963	unconditioned	6.49905e-28	0.958779	2.36506e-29	0.0348845	0.00633618	62.6007	OID20308	no_MHC	UKB
21932	rs6057794	20	31846600	BPIFB1	ENSG00000125999	bipolar	C	1667	rs2424964	unconditioned	4.9058e-05	0.957547	1.78591e-06	0.034851	0.00755125	9.92251	OID20308	no_MHC	UKB
21933	rs6057794	20	31846600	BPIFB1	ENSG00000125999	bipolar	C	1664	rs2424967	unconditioned	3.60442e-05	0.854737	1.31784e-06	0.0311366	0.114089	10.2308	OID20308	no_MHC	UKB
21934	rs6057794	20	31846600	BPIFB1	ENSG00000125999	bipolar	C	1663	rs383753	unconditioned	1.32412e-06	0.941584	4.81954e-08	0.0342477	0.0241668	13.5348	OID20308	no_MHC	UKB
21935	rs6057794	20	31846600	BPIFB1	ENSG00000125999	bipolar	C	1664	rs41287068	unconditioned	0.000227476	0.940446	8.28414e-06	0.0342237	0.0250946	8.38846	OID20308	no_MHC	UKB
21936	rs6057794	20	31846600	BPIFB1	ENSG00000125999	bipolar	C	1662	rs4911254	unconditioned	0.0016571	0.951374	6.02726e-05	0.0345914	0.0123171	6.40269	OID20308	no_MHC	UKB
21937	rs6057794	20	31846600	BPIFB1	ENSG00000125999	bipolar	C	1663	rs6087461	unconditioned	3.74756e-11	0.958163	1.36364e-12	0.034858	0.00697924	24.0073	OID20308	no_MHC	UKB
21938	rs6057794	20	31846600	BPIFB1	ENSG00000125999	bipolar	C	1663	rs61739245	unconditioned	2.79341e-48	0.941265	1.01676e-49	0.034236	0.0244994	109.497	OID20308	no_MHC	UKB
21939	rs6057794	20	31846600	BPIFB1	ENSG00000125999	bipolar	C	1665	rs62210223	unconditioned	6.77809e-16	0.959044	2.46655e-17	0.0348936	0.00606262	34.9277	OID20308	no_MHC	UKB
21940	rs6057794	20	31846600	BPIFB1	ENSG00000125999	bipolar	C	1663	rs7263028	unconditioned	5.95191e-08	0.944404	2.1662e-09	0.0343503	0.0212453	16.637	OID20308	no_MHC	UKB
21941	rs6057794	20	31846600	BPIFB1	ENSG00000125999	bipolar	C	1689	rs73112129	unconditioned	3.52147e-10	0.874813	1.3038e-11	0.0322966	0.0928902	21.767	OID20308	no_MHC	UKB
21942	rs6057794	20	31846600	BPIFB1	ENSG00000125999	bipolar	C	1662	rs7346267	unconditioned	1.34434e-12	0.951581	4.8897e-14	0.0345975	0.0138211	27.3351	OID20308	no_MHC	UKB
21943	rs6057794	20	31846600	BPIFB1	ENSG00000125999	bipolar	C	1663	rs75456555	unconditioned	1.31682e-20	0.948326	4.79196e-22	0.0344929	0.0171807	45.7765	OID20308	no_MHC	UKB
21944	rs6057794	20	31846600	BPIFB1	ENSG00000125999	bipolar	C	1664	rs76818991	unconditioned	5.59758e-06	0.954825	2.0372e-07	0.0347398	0.0104296	12.0932	OID20308	no_MHC	UKB
21945	rs6057794	20	31846600	BPIFB1	ENSG00000125999	bipolar	C	1663	rs77897289	unconditioned	0.00025682	0.948442	9.34569e-06	0.0344971	0.016795	8.26714	OID20308	no_MHC	UKB
21946	rs6057794	20	31846600	BPIFB1	ENSG00000125999	bipolar	C	1689	rs79720985	unconditioned	0.042033	0.916984	0.00155477	0.0339131	0.00551506	3.1693	OID20308	no_MHC	UKB
21947	rs6057794	20	31846600	BPIFB1	ENSG00000125999	bipolar_noukb	C	1950	unconditioned	unconditioned	0	0.946506	0	0.0461303	0.00736374	1581.55	OID20308	no_MHC	UKB
21948	rs6057794	20	31846600	BPIFB1	ENSG00000125999	bipolar_noukb	C	1662	rs10875487	unconditioned	0.00372732	0.956089	0.000128053	0.0328396	0.00721611	5.59207	OID20308	no_MHC	UKB
21949	rs6057794	20	31846600	BPIFB1	ENSG00000125999	bipolar_noukb	C	1663	rs12329638	unconditioned	0.000430557	0.946743	1.48013e-05	0.0325259	0.0202862	7.75043	OID20308	no_MHC	UKB
21950	rs6057794	20	31846600	BPIFB1	ENSG00000125999	bipolar_noukb	C	1664	rs140111921	unconditioned	3.62096e-07	0.952712	1.24666e-08	0.0327865	0.014501	14.8314	OID20308	no_MHC	UKB
21951	rs6057794	20	31846600	BPIFB1	ENSG00000125999	bipolar_noukb	C	1663	rs143336413	unconditioned	0.00179506	0.951518	6.16979e-05	0.0326906	0.0139349	6.32271	OID20308	no_MHC	UKB
21952	rs6057794	20	31846600	BPIFB1	ENSG00000125999	bipolar_noukb	C	1663	rs149206379	unconditioned	1.1505e-06	0.948808	3.95482e-08	0.0325966	0.0185944	13.6753	OID20308	no_MHC	UKB
21953	rs6057794	20	31846600	BPIFB1	ENSG00000125999	bipolar_noukb	C	1698	rs17123741	unconditioned	5.21169e-20	0.93414	1.8365e-21	0.0328843	0.0329754	44.4008	OID20308	no_MHC	UKB
21954	rs6057794	20	31846600	BPIFB1	ENSG00000125999	bipolar_noukb	C	1665	rs2424963	unconditioned	6.51161e-28	0.960637	2.2383e-29	0.0330146	0.00634879	62.5988	OID20308	no_MHC	UKB
21955	rs6057794	20	31846600	BPIFB1	ENSG00000125999	bipolar_noukb	C	1667	rs2424964	unconditioned	4.91779e-05	0.959897	1.69103e-06	0.0329999	0.00705204	9.92007	OID20308	no_MHC	UKB
21956	rs6057794	20	31846600	BPIFB1	ENSG00000125999	bipolar_noukb	C	1664	rs2424967	unconditioned	3.61149e-05	0.856418	1.24747e-06	0.0294682	0.114076	10.2288	OID20308	no_MHC	UKB
21957	rs6057794	20	31846600	BPIFB1	ENSG00000125999	bipolar_noukb	C	1663	rs383753	unconditioned	1.32969e-06	0.945553	4.5713e-08	0.0324848	0.0219606	13.5306	OID20308	no_MHC	UKB
21958	rs6057794	20	31846600	BPIFB1	ENSG00000125999	bipolar_noukb	C	1664	rs41287068	unconditioned	0.000226729	0.937404	7.80098e-06	0.0322228	0.0301383	8.39176	OID20308	no_MHC	UKB
21959	rs6057794	20	31846600	BPIFB1	ENSG00000125999	bipolar_noukb	C	1662	rs4911254	unconditioned	0.00165816	0.952193	5.69666e-05	0.0326995	0.0133926	6.40205	OID20308	no_MHC	UKB
21960	rs6057794	20	31846600	BPIFB1	ENSG00000125999	bipolar_noukb	C	1663	rs6087461	unconditioned	3.75521e-11	0.960122	1.29072e-12	0.0329939	0.0068837	24.0053	OID20308	no_MHC	UKB
21961	rs6057794	20	31846600	BPIFB1	ENSG00000125999	bipolar_noukb	C	1663	rs61739245	unconditioned	2.79597e-48	0.94208	9.61324e-50	0.0323655	0.025555	109.496	OID20308	no_MHC	UKB
21962	rs6057794	20	31846600	BPIFB1	ENSG00000125999	bipolar_noukb	C	1665	rs62210223	unconditioned	6.78978e-16	0.960703	2.33389e-17	0.0330166	0.0062801	34.9259	OID20308	no_MHC	UKB
21963	rs6057794	20	31846600	BPIFB1	ENSG00000125999	bipolar_noukb	C	1663	rs7263028	unconditioned	5.99875e-08	0.951842	2.06187e-09	0.0327009	0.0154575	16.6291	OID20308	no_MHC	UKB
21964	rs6057794	20	31846600	BPIFB1	ENSG00000125999	bipolar_noukb	C	1689	rs73112129	unconditioned	3.58295e-10	0.890084	1.25493e-11	0.0310964	0.0788193	21.7497	OID20308	no_MHC	UKB
21965	rs6057794	20	31846600	BPIFB1	ENSG00000125999	bipolar_noukb	C	1662	rs7346267	unconditioned	1.34836e-12	0.954431	4.63234e-14	0.032777	0.0127921	27.3321	OID20308	no_MHC	UKB
21966	rs6057794	20	31846600	BPIFB1	ENSG00000125999	bipolar_noukb	C	1663	rs75456555	unconditioned	1.3183e-20	0.949381	4.53157e-22	0.0326163	0.0180027	45.7754	OID20308	no_MHC	UKB
21967	rs6057794	20	31846600	BPIFB1	ENSG00000125999	bipolar_noukb	C	1664	rs76818991	unconditioned	5.60786e-06	0.956601	1.92783e-07	0.0328749	0.010518	12.0913	OID20308	no_MHC	UKB
21968	rs6057794	20	31846600	BPIFB1	ENSG00000125999	bipolar_noukb	C	1663	rs77897289	unconditioned	0.000256997	0.949106	8.8341e-06	0.0326069	0.0180209	8.26645	OID20308	no_MHC	UKB
21969	rs6057794	20	31846600	BPIFB1	ENSG00000125999	bipolar_noukb	C	1689	rs79720985	unconditioned	0.0414789	0.919285	0.00145203	0.0321752	0.00560856	3.18257	OID20308	no_MHC	UKB
21970	rs6057794	20	31846600	BPIFB1	ENSG00000125999	depression_Als_noukb_included	C	1874	unconditioned	unconditioned	0	0.965937	0	0.0305165	0.00354619	1581.53	OID20308	no_MHC	UKB
21971	rs6057794	20	31846600	BPIFB1	ENSG00000125999	depression_Als_noukb_included	C	1638	rs10875487	unconditioned	0.00362918	0.966965	9.44568e-05	0.0251631	0.00414832	5.61875	OID20308	no_MHC	UKB
21972	rs6057794	20	31846600	BPIFB1	ENSG00000125999	depression_Als_noukb_included	C	1639	rs12329638	unconditioned	0.000439972	0.967444	1.14543e-05	0.0251798	0.00692448	7.7288	OID20308	no_MHC	UKB
21973	rs6057794	20	31846600	BPIFB1	ENSG00000125999	depression_Als_noukb_included	C	1640	rs140111921	unconditioned	3.68065e-07	0.968417	9.58447e-09	0.0252114	0.0063715	14.815	OID20308	no_MHC	UKB
21974	rs6057794	20	31846600	BPIFB1	ENSG00000125999	depression_Als_noukb_included	C	1639	rs143336413	unconditioned	0.0018165	0.966325	4.72915e-05	0.025151	0.00665989	6.31084	OID20308	no_MHC	UKB
21975	rs6057794	20	31846600	BPIFB1	ENSG00000125999	depression_Als_noukb_included	C	1639	rs149206379	unconditioned	1.17071e-06	0.965477	3.04815e-08	0.0251285	0.0093929	13.6579	OID20308	no_MHC	UKB
21976	rs6057794	20	31846600	BPIFB1	ENSG00000125999	depression_Als_noukb_included	C	1674	rs17123741	unconditioned	5.3594e-20	0.960614	1.41654e-21	0.0253759	0.0140102	44.3729	OID20308	no_MHC	UKB
21977	rs6057794	20	31846600	BPIFB1	ENSG00000125999	depression_Als_noukb_included	C	1641	rs2424963	unconditioned	6.58467e-28	0.971415	1.71442e-29	0.025289	0.00329632	62.5876	OID20308	no_MHC	UKB
21978	rs6057794	20	31846600	BPIFB1	ENSG00000125999	depression_Als_noukb_included	C	1643	rs2424964	unconditioned	4.97965e-05	0.971482	1.29687e-06	0.0252975	0.00316945	9.90757	OID20308	no_MHC	UKB
21979	rs6057794	20	31846600	BPIFB1	ENSG00000125999	depression_Als_noukb_included	C	1640	rs2424967	unconditioned	4.08727e-05	0.969243	1.06429e-06	0.0252328	0.00548259	10.105	OID20308	no_MHC	UKB
21980	rs6057794	20	31846600	BPIFB1	ENSG00000125999	depression_Als_noukb_included	C	1639	rs383753	unconditioned	1.35919e-06	0.966535	3.53872e-08	0.025156	0.00830732	13.5086	OID20308	no_MHC	UKB
21981	rs6057794	20	31846600	BPIFB1	ENSG00000125999	depression_Als_noukb_included	C	1640	rs41287068	unconditioned	0.000233598	0.965853	6.08429e-06	0.0251479	0.00875897	8.36191	OID20308	no_MHC	UKB
21982	rs6057794	20	31846600	BPIFB1	ENSG00000125999	depression_Als_noukb_included	C	1638	rs4911254	unconditioned	0.00168951	0.969364	4.3973e-05	0.025226	0.00367628	6.38332	OID20308	no_MHC	UKB
21983	rs6057794	20	31846600	BPIFB1	ENSG00000125999	depression_Als_noukb_included	C	1639	rs6087461	unconditioned	3.80129e-11	0.971905	9.8946e-13	0.0252955	0.00279996	23.9931	OID20308	no_MHC	UKB
21984	rs6057794	20	31846600	BPIFB1	ENSG00000125999	depression_Als_noukb_included	C	1639	rs61739245	unconditioned	2.87064e-48	0.967239	7.47369e-50	0.0251744	0.00758635	109.47	OID20308	no_MHC	UKB
21985	rs6057794	20	31846600	BPIFB1	ENSG00000125999	depression_Als_noukb_included	C	1641	rs62210223	unconditioned	6.86938e-16	0.971966	1.78847e-17	0.0253028	0.00273161	34.9143	OID20308	no_MHC	UKB
21986	rs6057794	20	31846600	BPIFB1	ENSG00000125999	depression_Als_noukb_included	C	1639	rs7263028	unconditioned	6.04729e-08	0.959543	1.57491e-09	0.0249741	0.015483	16.6211	OID20308	no_MHC	UKB
21987	rs6057794	20	31846600	BPIFB1	ENSG00000125999	depression_Als_noukb_included	C	1665	rs73112129	unconditioned	3.89882e-10	0.968554	1.02619e-11	0.0254868	0.00595884	21.6652	OID20308	no_MHC	UKB
21988	rs6057794	20	31846600	BPIFB1	ENSG00000125999	depression_Als_noukb_included	C	1638	rs7346267	unconditioned	1.37757e-12	0.969871	3.5854e-14	0.025238	0.00489059	27.3107	OID20308	no_MHC	UKB
21989	rs6057794	20	31846600	BPIFB1	ENSG00000125999	depression_Als_noukb_included	C	1639	rs75456555	unconditioned	1.30664e-20	0.940986	3.4056e-22	0.0244911	0.0345224	45.7842	OID20308	no_MHC	UKB
21990	rs6057794	20	31846600	BPIFB1	ENSG00000125999	depression_Als_noukb_included	C	1640	rs76818991	unconditioned	5.63357e-06	0.961015	1.46804e-07	0.025029	0.0139502	12.0868	OID20308	no_MHC	UKB
21991	rs6057794	20	31846600	BPIFB1	ENSG00000125999	depression_Als_noukb_included	C	1639	rs77897289	unconditioned	0.000261884	0.967147	6.81809e-06	0.025172	0.00741187	8.24761	OID20308	no_MHC	UKB
21992	rs6057794	20	31846600	BPIFB1	ENSG00000125999	depression_Als_noukb_included	C	1665	rs79720985	unconditioned	0.0413342	0.930029	0.00108818	0.0244813	0.00306745	3.18606	OID20308	no_MHC	UKB
21993	rs6057794	20	31846600	BPIFB1	ENSG00000125999	depression_Als_ukb_included	C	1954	unconditioned	unconditioned	0	0.962722	0	0.0250801	0.0121978	1581.54	OID20308	no_MHC	UKB
21994	rs6057794	20	31846600	BPIFB1	ENSG00000125999	depression_Als_ukb_included	C	1653	rs10875487	unconditioned	0.00370777	0.978225	5.55748e-05	0.014659	0.00335237	5.59732	OID20308	no_MHC	UKB
21995	rs6057794	20	31846600	BPIFB1	ENSG00000125999	depression_Als_ukb_included	C	1654	rs12329638	unconditioned	0.000445921	0.980569	6.68574e-06	0.0146975	0.00428049	7.71537	OID20308	no_MHC	UKB
21996	rs6057794	20	31846600	BPIFB1	ENSG00000125999	depression_Als_ukb_included	C	1655	rs140111921	unconditioned	3.72867e-07	0.981052	5.59227e-09	0.0147096	0.0042377	14.802	OID20308	no_MHC	UKB
21997	rs6057794	20	31846600	BPIFB1	ENSG00000125999	depression_Als_ukb_included	C	1654	rs143336413	unconditioned	0.00183992	0.979151	2.75864e-05	0.0146764	0.00430519	6.29804	OID20308	no_MHC	UKB
21998	rs6057794	20	31846600	BPIFB1	ENSG00000125999	depression_Als_ukb_included	C	1654	rs149206379	unconditioned	1.18234e-06	0.97506	1.77342e-08	0.0146149	0.0103241	13.648	OID20308	no_MHC	UKB
21999	rs6057794	20	31846600	BPIFB1	ENSG00000125999	depression_Als_ukb_included	C	1686	rs17123741	unconditioned	5.56966e-20	0.97955	8.45712e-22	0.0148682	0.00558161	44.3344	OID20308	no_MHC	UKB
22000	rs6057794	20	31846600	BPIFB1	ENSG00000125999	depression_Als_ukb_included	C	1656	rs2424963	unconditioned	6.62786e-28	0.977792	9.94609e-30	0.0146657	0.0075427	62.5811	OID20308	no_MHC	UKB
22001	rs6057794	20	31846600	BPIFB1	ENSG00000125999	depression_Als_ukb_included	C	1658	rs2424964	unconditioned	5.00893e-05	0.977701	7.51966e-07	0.0146702	0.00757781	9.9017	OID20308	no_MHC	UKB
22002	rs6057794	20	31846600	BPIFB1	ENSG00000125999	depression_Als_ukb_included	C	1655	rs2424967	unconditioned	4.13441e-05	0.980431	6.20106e-07	0.0147003	0.00482706	10.0936	OID20308	no_MHC	UKB
22003	rs6057794	20	31846600	BPIFB1	ENSG00000125999	depression_Als_ukb_included	C	1654	rs383753	unconditioned	1.37918e-06	0.980753	2.06786e-08	0.0147002	0.00454505	13.494	OID20308	no_MHC	UKB
22004	rs6057794	20	31846600	BPIFB1	ENSG00000125999	depression_Als_ukb_included	C	1655	rs41287068	unconditioned	0.000236708	0.978722	3.55113e-06	0.0146766	0.00636112	8.34868	OID20308	no_MHC	UKB
22005	rs6057794	20	31846600	BPIFB1	ENSG00000125999	depression_Als_ukb_included	C	1653	rs4911254	unconditioned	0.00170684	0.980443	2.55834e-05	0.0146925	0.00313183	6.37311	OID20308	no_MHC	UKB
22006	rs6057794	20	31846600	BPIFB1	ENSG00000125999	depression_Als_ukb_included	C	1654	rs6087461	unconditioned	3.81838e-11	0.976282	5.72559e-13	0.0146301	0.00908812	23.9886	OID20308	no_MHC	UKB
22007	rs6057794	20	31846600	BPIFB1	ENSG00000125999	depression_Als_ukb_included	C	1654	rs61739245	unconditioned	2.90494e-48	0.978735	4.3561e-50	0.01467	0.00659525	109.458	OID20308	no_MHC	UKB
22008	rs6057794	20	31846600	BPIFB1	ENSG00000125999	depression_Als_ukb_included	C	1656	rs62210223	unconditioned	6.94162e-16	0.982193	1.04101e-17	0.0147266	0.00308009	34.9038	OID20308	no_MHC	UKB
22009	rs6057794	20	31846600	BPIFB1	ENSG00000125999	depression_Als_ukb_included	C	1654	rs7263028	unconditioned	6.08142e-08	0.964964	9.12831e-10	0.0144637	0.0205719	16.6154	OID20308	no_MHC	UKB
22010	rs6057794	20	31846600	BPIFB1	ENSG00000125999	depression_Als_ukb_included	C	1678	rs73112129	unconditioned	3.94843e-10	0.980877	5.97655e-12	0.0148428	0.00427999	21.6525	OID20308	no_MHC	UKB
22011	rs6057794	20	31846600	BPIFB1	ENSG00000125999	depression_Als_ukb_included	C	1653	rs7346267	unconditioned	1.38919e-12	0.98334	2.08222e-14	0.0147371	0.00192259	27.3023	OID20308	no_MHC	UKB
22012	rs6057794	20	31846600	BPIFB1	ENSG00000125999	depression_Als_ukb_included	C	1654	rs75456555	unconditioned	1.3597e-20	0.979177	2.03887e-22	0.0146766	0.00614641	45.7444	OID20308	no_MHC	UKB
22013	rs6057794	20	31846600	BPIFB1	ENSG00000125999	depression_Als_ukb_included	C	1655	rs76818991	unconditioned	5.73646e-06	0.978575	8.60631e-08	0.0146747	0.00674419	12.0687	OID20308	no_MHC	UKB
22014	rs6057794	20	31846600	BPIFB1	ENSG00000125999	depression_Als_ukb_included	C	1654	rs77897289	unconditioned	0.000265087	0.979003	3.97497e-06	0.014674	0.00605413	8.23545	OID20308	no_MHC	UKB
22015	rs6057794	20	31846600	BPIFB1	ENSG00000125999	depression_Als_ukb_included	C	1678	rs79720985	unconditioned	0.0417274	0.940778	0.000631589	0.0142371	0.00262621	3.1766	OID20308	no_MHC	UKB
22016	rs6057794	20	31846600	BPIFB1	ENSG00000125999	schizophrenia	C	1968	unconditioned	unconditioned	0	0.954595	0	0.040528	0.00487693	1581.55	OID20308	no_MHC	UKB
22017	rs6057794	20	31846600	BPIFB1	ENSG00000125999	schizophrenia	C	1666	rs10875487	unconditioned	0.00357426	0.952987	0.000113281	0.0301905	0.0131349	5.634	OID20308	no_MHC	UKB
22018	rs6057794	20	31846600	BPIFB1	ENSG00000125999	schizophrenia	C	1667	rs12329638	unconditioned	0.00043337	0.952965	1.37426e-05	0.030203	0.0163847	7.74392	OID20308	no_MHC	UKB
22019	rs6057794	20	31846600	BPIFB1	ENSG00000125999	schizophrenia	C	1668	rs140111921	unconditioned	3.57333e-07	0.940179	1.13446e-08	0.0298188	0.0300016	14.8446	OID20308	no_MHC	UKB
22020	rs6057794	20	31846600	BPIFB1	ENSG00000125999	schizophrenia	C	1667	rs143336413	unconditioned	0.00169192	0.900392	5.37674e-05	0.0285441	0.0693185	6.38189	OID20308	no_MHC	UKB
22021	rs6057794	20	31846600	BPIFB1	ENSG00000125999	schizophrenia	C	1667	rs149206379	unconditioned	1.1332e-06	0.934548	3.59587e-08	0.0296192	0.0358314	13.6905	OID20308	no_MHC	UKB
22022	rs6057794	20	31846600	BPIFB1	ENSG00000125999	schizophrenia	C	1702	rs17123741	unconditioned	5.21775e-20	0.935232	1.70724e-21	0.0305664	0.0342014	44.3996	OID20308	no_MHC	UKB
22023	rs6057794	20	31846600	BPIFB1	ENSG00000125999	schizophrenia	C	1669	rs2424963	unconditioned	6.54181e-28	0.96509	2.0743e-29	0.030597	0.00431255	62.5942	OID20308	no_MHC	UKB
22024	rs6057794	20	31846600	BPIFB1	ENSG00000125999	schizophrenia	C	1671	rs2424964	unconditioned	4.94282e-05	0.964786	1.56782e-06	0.0305977	0.00456486	9.91499	OID20308	no_MHC	UKB
22025	rs6057794	20	31846600	BPIFB1	ENSG00000125999	schizophrenia	C	1668	rs2424967	unconditioned	4.02516e-05	0.954514	1.27726e-06	0.0302733	0.0151715	10.1204	OID20308	no_MHC	UKB
22026	rs6057794	20	31846600	BPIFB1	ENSG00000125999	schizophrenia	C	1667	rs383753	unconditioned	1.32584e-06	0.942819	4.2059e-08	0.0298814	0.0272985	13.5335	OID20308	no_MHC	UKB
22027	rs6057794	20	31846600	BPIFB1	ENSG00000125999	schizophrenia	C	1668	rs41287068	unconditioned	0.000230089	0.951359	7.30144e-06	0.0301713	0.0182325	8.37704	OID20308	no_MHC	UKB
22028	rs6057794	20	31846600	BPIFB1	ENSG00000125999	schizophrenia	C	1666	rs4911254	unconditioned	0.00166008	0.953578	5.2614e-05	0.0302078	0.0145016	6.40089	OID20308	no_MHC	UKB
22029	rs6057794	20	31846600	BPIFB1	ENSG00000125999	schizophrenia	C	1667	rs6087461	unconditioned	3.77349e-11	0.964795	1.19615e-12	0.0305781	0.00462698	24.0004	OID20308	no_MHC	UKB
22030	rs6057794	20	31846600	BPIFB1	ENSG00000125999	schizophrenia	C	1667	rs61739245	unconditioned	2.83329e-48	0.954675	8.98418e-50	0.0302571	0.0150676	109.483	OID20308	no_MHC	UKB
22031	rs6057794	20	31846600	BPIFB1	ENSG00000125999	schizophrenia	C	1669	rs62210223	unconditioned	6.8013e-16	0.962331	2.15689e-17	0.0305112	0.00715811	34.9242	OID20308	no_MHC	UKB
22032	rs6057794	20	31846600	BPIFB1	ENSG00000125999	schizophrenia	C	1667	rs7263028	unconditioned	6.06646e-08	0.962583	1.92312e-09	0.0305077	0.00690937	16.6179	OID20308	no_MHC	UKB
22033	rs6057794	20	31846600	BPIFB1	ENSG00000125999	schizophrenia	C	1693	rs73112129	unconditioned	3.85271e-10	0.957101	1.24746e-11	0.0309778	0.0119213	21.6771	OID20308	no_MHC	UKB
22034	rs6057794	20	31846600	BPIFB1	ENSG00000125999	schizophrenia	C	1666	rs7346267	unconditioned	1.3618e-12	0.963942	4.31604e-14	0.0305453	0.00551226	27.3222	OID20308	no_MHC	UKB
22035	rs6057794	20	31846600	BPIFB1	ENSG00000125999	schizophrenia	C	1667	rs75456555	unconditioned	1.32592e-20	0.954877	4.20439e-22	0.0302635	0.0148593	45.7696	OID20308	no_MHC	UKB
22036	rs6057794	20	31846600	BPIFB1	ENSG00000125999	schizophrenia	C	1668	rs76818991	unconditioned	5.6212e-06	0.958908	1.7828e-07	0.0304018	0.0106845	12.089	OID20308	no_MHC	UKB
22037	rs6057794	20	31846600	BPIFB1	ENSG00000125999	schizophrenia	C	1667	rs77897289	unconditioned	0.000258167	0.953445	8.1866e-06	0.0302181	0.0160703	8.2619	OID20308	no_MHC	UKB
22038	rs6057794	20	31846600	BPIFB1	ENSG00000125999	schizophrenia	C	1693	rs79720985	unconditioned	0.0407915	0.919749	0.00132063	0.0297687	0.00836968	3.19928	OID20308	no_MHC	UKB
22039	rs62210223	20	31681815	BPIFB1	ENSG00000125999	anxiety_pgc_2026	C	2103	unconditioned	unconditioned	0	0.957914	0	0.0349596	0.00712673	1581.18	OID20308	no_MHC	UKB
22040	rs62210223	20	31681815	BPIFB1	ENSG00000125999	anxiety_pgc_2026	C	1818	rs1040793	unconditioned	1.16485e-05	0.967543	3.55887e-07	0.0295575	0.00288755	11.3603	OID20308	no_MHC	UKB
22041	rs62210223	20	31681815	BPIFB1	ENSG00000125999	anxiety_pgc_2026	C	1796	rs10875487	unconditioned	0.0139479	0.905104	0.00042522	0.0275404	0.0529821	4.27243	OID20308	no_MHC	UKB
22042	rs62210223	20	31681815	BPIFB1	ENSG00000125999	anxiety_pgc_2026	C	1797	rs12329638	unconditioned	2.20239e-06	0.930677	6.72406e-08	0.0283733	0.040947	13.026	OID20308	no_MHC	UKB
22043	rs62210223	20	31681815	BPIFB1	ENSG00000125999	anxiety_pgc_2026	C	1798	rs140111921	unconditioned	5.70658e-08	0.94978	1.74167e-09	0.0289665	0.0212531	16.6791	OID20308	no_MHC	UKB
22044	rs62210223	20	31681815	BPIFB1	ENSG00000125999	anxiety_pgc_2026	C	1797	rs143336413	unconditioned	5.64823e-09	0.945708	1.72252e-10	0.0288154	0.0254767	18.9919	OID20308	no_MHC	UKB
22045	rs62210223	20	31681815	BPIFB1	ENSG00000125999	anxiety_pgc_2026	C	1797	rs149206379	unconditioned	4.44605e-07	0.960512	1.35591e-08	0.0292826	0.0102046	14.6261	OID20308	no_MHC	UKB
22046	rs62210223	20	31681815	BPIFB1	ENSG00000125999	anxiety_pgc_2026	C	1835	rs17123741	unconditioned	2.20221e-19	0.943042	6.90053e-21	0.0295224	0.0274353	42.9597	OID20308	no_MHC	UKB
22047	rs62210223	20	31681815	BPIFB1	ENSG00000125999	anxiety_pgc_2026	C	1798	rs2424963	unconditioned	1.26988e-13	0.963251	3.87334e-15	0.0293734	0.0073756	29.6947	OID20308	no_MHC	UKB
22048	rs62210223	20	31681815	BPIFB1	ENSG00000125999	anxiety_pgc_2026	C	1800	rs2424964	unconditioned	3.87539e-07	0.959155	1.18388e-08	0.0292894	0.0115557	14.7634	OID20308	no_MHC	UKB
22049	rs62210223	20	31681815	BPIFB1	ENSG00000125999	anxiety_pgc_2026	C	1798	rs2424967	unconditioned	3.2814e-06	0.964164	1.00098e-07	0.029405	0.00642722	12.6272	OID20308	no_MHC	UKB
22050	rs62210223	20	31681815	BPIFB1	ENSG00000125999	anxiety_pgc_2026	C	1797	rs383753	unconditioned	3.38978e-09	0.962594	1.03371e-10	0.029346	0.00805952	19.5025	OID20308	no_MHC	UKB
22051	rs62210223	20	31681815	BPIFB1	ENSG00000125999	anxiety_pgc_2026	C	1796	rs4911254	unconditioned	0.0121786	0.946826	0.000371281	0.0288536	0.0117705	4.40808	OID20308	no_MHC	UKB
22052	rs62210223	20	31681815	BPIFB1	ENSG00000125999	anxiety_pgc_2026	C	1797	rs6088034	unconditioned	0.00540112	0.949801	0.000164787	0.0289625	0.0156703	5.22115	OID20308	no_MHC	UKB
22053	rs62210223	20	31681815	BPIFB1	ENSG00000125999	anxiety_pgc_2026	C	1797	rs6088122	unconditioned	7.21847e-09	0.967422	2.20088e-10	0.0294932	0.00308427	18.7466	OID20308	no_MHC	UKB
22054	rs62210223	20	31681815	BPIFB1	ENSG00000125999	anxiety_pgc_2026	C	1797	rs6141396	unconditioned	1.70034e-08	0.967865	5.18419e-10	0.0295067	0.00262821	17.8899	OID20308	no_MHC	UKB
22055	rs62210223	20	31681815	BPIFB1	ENSG00000125999	anxiety_pgc_2026	C	1797	rs6141804	unconditioned	1.66872e-26	0.946443	5.09169e-28	0.0288537	0.0247032	59.3552	OID20308	no_MHC	UKB
22056	rs62210223	20	31681815	BPIFB1	ENSG00000125999	anxiety_pgc_2026	C	1797	rs61739245	unconditioned	7.68456e-44	0.959251	2.34367e-45	0.0292441	0.0115052	99.2745	OID20308	no_MHC	UKB
22057	rs62210223	20	31681815	BPIFB1	ENSG00000125999	anxiety_pgc_2026	C	1798	rs62210239	unconditioned	1.75359e-15	0.96771	5.34707e-17	0.0295048	0.00278473	33.9771	OID20308	no_MHC	UKB
22058	rs62210223	20	31681815	BPIFB1	ENSG00000125999	anxiety_pgc_2026	C	1825	rs73112129	unconditioned	1.48828e-09	0.95956	4.62513e-11	0.0298097	0.0106298	20.3256	OID20308	no_MHC	UKB
22059	rs62210223	20	31681815	BPIFB1	ENSG00000125999	anxiety_pgc_2026	C	1796	rs7346267	unconditioned	6.76654e-22	0.967783	2.06288e-23	0.0295015	0.00271577	48.7449	OID20308	no_MHC	UKB
22060	rs62210223	20	31681815	BPIFB1	ENSG00000125999	anxiety_pgc_2026	C	1797	rs75456555	unconditioned	1.62795e-22	0.946665	4.96725e-24	0.0288604	0.0244746	50.1695	OID20308	no_MHC	UKB
22061	rs62210223	20	31681815	BPIFB1	ENSG00000125999	anxiety_pgc_2026	C	1797	rs77897289	unconditioned	2.489e-06	0.908147	7.60566e-08	0.0276861	0.0641646	12.9036	OID20308	no_MHC	UKB
22062	rs62210223	20	31681815	BPIFB1	ENSG00000125999	anxiety_pgc_2026	C	1797	rs78053129	unconditioned	0.000200742	0.955747	6.12298e-06	0.0291371	0.0149086	8.51349	OID20308	no_MHC	UKB
22063	rs62210223	20	31681815	BPIFB1	ENSG00000125999	anxiety_pgc_2026	C	1825	rs79720985	unconditioned	0.0135372	0.921062	0.000420618	0.0285821	0.0363977	4.30231	OID20308	no_MHC	UKB
22064	rs62210223	20	31681815	BPIFB1	ENSG00000125999	bipolar	C	2176	unconditioned	unconditioned	0	0.944419	0	0.0481886	0.00739209	1581.56	OID20308	no_MHC	UKB
22065	rs62210223	20	31681815	BPIFB1	ENSG00000125999	bipolar	C	1863	rs1040793	unconditioned	1.19463e-05	0.958552	4.49937e-07	0.0360968	0.00533887	11.3351	OID20308	no_MHC	UKB
22066	rs62210223	20	31681815	BPIFB1	ENSG00000125999	bipolar	C	1842	rs10875487	unconditioned	0.0142453	0.931957	0.000534875	0.0349743	0.0182887	4.25133	OID20308	no_MHC	UKB
22067	rs62210223	20	31681815	BPIFB1	ENSG00000125999	bipolar	C	1843	rs12329638	unconditioned	2.23779e-06	0.945604	8.40685e-08	0.0355052	0.0188887	13.01	OID20308	no_MHC	UKB
22068	rs62210223	20	31681815	BPIFB1	ENSG00000125999	bipolar	C	1844	rs140111921	unconditioned	5.70383e-08	0.949335	2.14604e-09	0.0357034	0.0149614	16.6795	OID20308	no_MHC	UKB
22069	rs62210223	20	31681815	BPIFB1	ENSG00000125999	bipolar	C	1843	rs143336413	unconditioned	5.6675e-09	0.948983	2.12888e-10	0.0356312	0.0153859	18.9885	OID20308	no_MHC	UKB
22070	rs62210223	20	31681815	BPIFB1	ENSG00000125999	bipolar	C	1843	rs149206379	unconditioned	4.37734e-07	0.945837	1.64444e-08	0.0355138	0.018649	14.6417	OID20308	no_MHC	UKB
22071	rs62210223	20	31681815	BPIFB1	ENSG00000125999	bipolar	C	1881	rs17123741	unconditioned	2.1889e-19	0.937714	8.40558e-21	0.0359829	0.0263027	42.9657	OID20308	no_MHC	UKB
22072	rs62210223	20	31681815	BPIFB1	ENSG00000125999	bipolar	C	1844	rs2424963	unconditioned	1.25806e-13	0.95772	4.72536e-15	0.0359663	0.00631375	29.704	OID20308	no_MHC	UKB
22073	rs62210223	20	31681815	BPIFB1	ENSG00000125999	bipolar	C	1846	rs2424964	unconditioned	3.86519e-07	0.956459	1.4523e-08	0.0359301	0.00761021	14.7661	OID20308	no_MHC	UKB
22074	rs62210223	20	31681815	BPIFB1	ENSG00000125999	bipolar	C	1844	rs2424967	unconditioned	2.91774e-06	0.857154	1.10106e-07	0.0322357	0.110607	12.7447	OID20308	no_MHC	UKB
22075	rs62210223	20	31681815	BPIFB1	ENSG00000125999	bipolar	C	1843	rs383753	unconditioned	3.31191e-09	0.940536	1.24439e-10	0.0353147	0.0241493	19.5257	OID20308	no_MHC	UKB
22076	rs62210223	20	31681815	BPIFB1	ENSG00000125999	bipolar	C	1842	rs4911254	unconditioned	0.0119761	0.933721	0.000449672	0.03504	0.0188136	4.42484	OID20308	no_MHC	UKB
22077	rs62210223	20	31681815	BPIFB1	ENSG00000125999	bipolar	C	1843	rs6088034	unconditioned	0.00530692	0.938557	0.000199296	0.0352259	0.0207113	5.23874	OID20308	no_MHC	UKB
22078	rs62210223	20	31681815	BPIFB1	ENSG00000125999	bipolar	C	1843	rs6088122	unconditioned	7.14264e-09	0.957093	2.6824e-10	0.0359364	0.00697066	18.7572	OID20308	no_MHC	UKB
22079	rs62210223	20	31681815	BPIFB1	ENSG00000125999	bipolar	C	1844	rs6141396	unconditioned	1.68586e-08	0.959445	6.33155e-10	0.0360292	0.00452605	17.8984	OID20308	no_MHC	UKB
22080	rs62210223	20	31681815	BPIFB1	ENSG00000125999	bipolar	C	1843	rs6141804	unconditioned	1.67537e-26	0.950406	6.29304e-28	0.0356853	0.0139086	59.3512	OID20308	no_MHC	UKB
22081	rs62210223	20	31681815	BPIFB1	ENSG00000125999	bipolar	C	1843	rs61739245	unconditioned	7.52186e-44	0.940225	2.82623e-45	0.0353031	0.0244724	99.2959	OID20308	no_MHC	UKB
22082	rs62210223	20	31681815	BPIFB1	ENSG00000125999	bipolar	C	1844	rs62210239	unconditioned	1.7378e-15	0.958854	6.52685e-17	0.0360077	0.00513782	33.9862	OID20308	no_MHC	UKB
22083	rs62210223	20	31681815	BPIFB1	ENSG00000125999	bipolar	C	1871	rs73112129	unconditioned	1.35531e-09	0.873862	5.18188e-11	0.0333183	0.0928198	20.4192	OID20308	no_MHC	UKB
22084	rs62210223	20	31681815	BPIFB1	ENSG00000125999	bipolar	C	1842	rs7346267	unconditioned	6.34286e-22	0.950498	2.38159e-23	0.035675	0.0138274	48.8095	OID20308	no_MHC	UKB
22085	rs62210223	20	31681815	BPIFB1	ENSG00000125999	bipolar	C	1843	rs75456555	unconditioned	1.62813e-22	0.947271	6.11618e-24	0.0355676	0.0171616	50.1694	OID20308	no_MHC	UKB
22086	rs62210223	20	31681815	BPIFB1	ENSG00000125999	bipolar	C	1843	rs77897289	unconditioned	2.59703e-06	0.947617	9.75581e-08	0.0355806	0.0168001	12.8611	OID20308	no_MHC	UKB
22087	rs62210223	20	31681815	BPIFB1	ENSG00000125999	bipolar	C	1843	rs78053129	unconditioned	0.000195593	0.931286	7.35109e-06	0.0349675	0.0335433	8.53947	OID20308	no_MHC	UKB
22088	rs62210223	20	31681815	BPIFB1	ENSG00000125999	bipolar	C	1871	rs79720985	unconditioned	0.0130458	0.931118	0.000498333	0.0355477	0.01979	4.33929	OID20308	no_MHC	UKB
22089	rs62210223	20	31681815	BPIFB1	ENSG00000125999	bipolar_noukb	C	2178	unconditioned	unconditioned	0	0.944305	0	0.0483486	0.00734662	1581.56	OID20308	no_MHC	UKB
22090	rs62210223	20	31681815	BPIFB1	ENSG00000125999	bipolar_noukb	C	1864	rs1040793	unconditioned	1.15602e-05	0.960072	4.1606e-07	0.0345484	0.00536793	11.3679	OID20308	no_MHC	UKB
22091	rs62210223	20	31681815	BPIFB1	ENSG00000125999	bipolar_noukb	C	1842	rs10875487	unconditioned	0.014271	0.933639	0.000511888	0.0334706	0.0181072	4.24952	OID20308	no_MHC	UKB
22092	rs62210223	20	31681815	BPIFB1	ENSG00000125999	bipolar_noukb	C	1843	rs12329638	unconditioned	2.23822e-06	0.945788	8.03315e-08	0.0339247	0.0202854	13.0098	OID20308	no_MHC	UKB
22093	rs62210223	20	31681815	BPIFB1	ENSG00000125999	bipolar_noukb	C	1844	rs140111921	unconditioned	5.71588e-08	0.95134	2.05444e-09	0.0341793	0.0144801	16.6774	OID20308	no_MHC	UKB
22094	rs62210223	20	31681815	BPIFB1	ENSG00000125999	bipolar_noukb	C	1843	rs143336413	unconditioned	5.67626e-09	0.95045	2.0369e-10	0.034091	0.0154589	18.987	OID20308	no_MHC	UKB
22095	rs62210223	20	31681815	BPIFB1	ENSG00000125999	bipolar_noukb	C	1843	rs149206379	unconditioned	4.38481e-07	0.947448	1.57365e-08	0.033984	0.018568	14.6399	OID20308	no_MHC	UKB
22096	rs62210223	20	31681815	BPIFB1	ENSG00000125999	bipolar_noukb	C	1881	rs17123741	unconditioned	2.17881e-19	0.933386	8.01911e-21	0.034321	0.0322931	42.9703	OID20308	no_MHC	UKB
22097	rs62210223	20	31681815	BPIFB1	ENSG00000125999	bipolar_noukb	C	1844	rs2424963	unconditioned	1.26006e-13	0.959245	4.52139e-15	0.0344135	0.00634143	29.7024	OID20308	no_MHC	UKB
22098	rs62210223	20	31681815	BPIFB1	ENSG00000125999	bipolar_noukb	C	1846	rs2424964	unconditioned	3.87342e-07	0.9585	1.39033e-08	0.0343975	0.0071021	14.764	OID20308	no_MHC	UKB
22099	rs62210223	20	31681815	BPIFB1	ENSG00000125999	bipolar_noukb	C	1844	rs2424967	unconditioned	2.92222e-06	0.858474	1.05362e-07	0.030842	0.110681	12.7432	OID20308	no_MHC	UKB
22100	rs62210223	20	31681815	BPIFB1	ENSG00000125999	bipolar_noukb	C	1843	rs383753	unconditioned	3.3248e-09	0.944196	1.19335e-10	0.0338674	0.0219369	19.5219	OID20308	no_MHC	UKB
22101	rs62210223	20	31681815	BPIFB1	ENSG00000125999	bipolar_noukb	C	1842	rs4911254	unconditioned	0.0119964	0.935372	0.0004303	0.0335322	0.0186688	4.42315	OID20308	no_MHC	UKB
22102	rs62210223	20	31681815	BPIFB1	ENSG00000125999	bipolar_noukb	C	1843	rs6088034	unconditioned	0.00533677	0.943838	0.00019146	0.033844	0.0167894	5.23313	OID20308	no_MHC	UKB
22103	rs62210223	20	31681815	BPIFB1	ENSG00000125999	bipolar_noukb	C	1843	rs6088122	unconditioned	7.1549e-09	0.958738	2.56691e-10	0.034389	0.0068728	18.7555	OID20308	no_MHC	UKB
22104	rs62210223	20	31681815	BPIFB1	ENSG00000125999	bipolar_noukb	C	1844	rs6141396	unconditioned	1.68852e-08	0.960966	6.05817e-10	0.0344734	0.00456069	17.8968	OID20308	no_MHC	UKB
22105	rs62210223	20	31681815	BPIFB1	ENSG00000125999	bipolar_noukb	C	1843	rs6141804	unconditioned	1.67731e-26	0.951507	6.0189e-28	0.0341296	0.0143633	59.35	OID20308	no_MHC	UKB
22106	rs62210223	20	31681815	BPIFB1	ENSG00000125999	bipolar_noukb	C	1843	rs61739245	unconditioned	7.52613e-44	0.940738	2.70159e-45	0.0337434	0.0255186	99.2954	OID20308	no_MHC	UKB
22107	rs62210223	20	31681815	BPIFB1	ENSG00000125999	bipolar_noukb	C	1844	rs62210239	unconditioned	1.74051e-15	0.960356	6.24494e-17	0.0344523	0.00519162	33.9846	OID20308	no_MHC	UKB
22108	rs62210223	20	31681815	BPIFB1	ENSG00000125999	bipolar_noukb	C	1871	rs73112129	unconditioned	1.37852e-09	0.888826	5.04185e-11	0.0324294	0.078745	20.4023	OID20308	no_MHC	UKB
22109	rs62210223	20	31681815	BPIFB1	ENSG00000125999	bipolar_noukb	C	1842	rs7346267	unconditioned	6.35974e-22	0.953028	2.28118e-23	0.0341714	0.0128005	48.8069	OID20308	no_MHC	UKB
22110	rs62210223	20	31681815	BPIFB1	ENSG00000125999	bipolar_noukb	C	1843	rs75456555	unconditioned	1.62943e-22	0.948019	5.84771e-24	0.0340045	0.0179768	50.1686	OID20308	no_MHC	UKB
22111	rs62210223	20	31681815	BPIFB1	ENSG00000125999	bipolar_noukb	C	1843	rs77897289	unconditioned	2.59801e-06	0.947973	9.32375e-08	0.0340029	0.0180211	12.8608	OID20308	no_MHC	UKB
22112	rs62210223	20	31681815	BPIFB1	ENSG00000125999	bipolar_noukb	C	1843	rs78053129	unconditioned	0.000193989	0.923649	6.96727e-06	0.0331305	0.0430194	8.54771	OID20308	no_MHC	UKB
22113	rs62210223	20	31681815	BPIFB1	ENSG00000125999	bipolar_noukb	C	1871	rs79720985	unconditioned	0.0130836	0.933813	0.000478279	0.0341176	0.0185077	4.3364	OID20308	no_MHC	UKB
22114	rs62210223	20	31681815	BPIFB1	ENSG00000125999	depression_Als_noukb_included	C	2100	unconditioned	unconditioned	0	0.966106	0	0.0303475	0.00354681	1581.54	OID20308	no_MHC	UKB
22115	rs62210223	20	31681815	BPIFB1	ENSG00000125999	depression_Als_noukb_included	C	1845	rs1040793	unconditioned	1.12374e-05	0.971805	2.8935e-07	0.0250197	0.00316401	11.3963	OID20308	no_MHC	UKB
22116	rs62210223	20	31681815	BPIFB1	ENSG00000125999	depression_Als_noukb_included	C	1822	rs10875487	unconditioned	0.0203808	0.944593	0.00052329	0.0242427	0.0102599	3.89316	OID20308	no_MHC	UKB
22117	rs62210223	20	31681815	BPIFB1	ENSG00000125999	depression_Als_noukb_included	C	1823	rs12329638	unconditioned	2.29128e-06	0.968189	5.88465e-08	0.0248589	0.00695009	12.9864	OID20308	no_MHC	UKB
22118	rs62210223	20	31681815	BPIFB1	ENSG00000125999	depression_Als_noukb_included	C	1824	rs140111921	unconditioned	5.82046e-08	0.968747	1.4952e-09	0.0248795	0.00637369	16.6593	OID20308	no_MHC	UKB
22119	rs62210223	20	31681815	BPIFB1	ENSG00000125999	depression_Als_noukb_included	C	1823	rs143336413	unconditioned	6.42098e-09	0.968052	1.6491e-10	0.0248553	0.00709279	18.8637	OID20308	no_MHC	UKB
22120	rs62210223	20	31681815	BPIFB1	ENSG00000125999	depression_Als_noukb_included	C	1823	rs149206379	unconditioned	4.46973e-07	0.965806	1.14807e-08	0.0247977	0.00939624	14.6208	OID20308	no_MHC	UKB
22121	rs62210223	20	31681815	BPIFB1	ENSG00000125999	depression_Als_noukb_included	C	1861	rs17123741	unconditioned	2.2442e-19	0.961432	5.86121e-21	0.0250963	0.013472	42.9408	OID20308	no_MHC	UKB
22122	rs62210223	20	31681815	BPIFB1	ENSG00000125999	depression_Als_noukb_included	C	1824	rs2424963	unconditioned	1.2765e-13	0.971749	3.27837e-15	0.0249535	0.00329781	29.6895	OID20308	no_MHC	UKB
22123	rs62210223	20	31681815	BPIFB1	ENSG00000125999	depression_Als_noukb_included	C	1826	rs2424964	unconditioned	3.92721e-07	0.971788	1.00887e-08	0.0249613	0.0032508	14.7502	OID20308	no_MHC	UKB
22124	rs62210223	20	31681815	BPIFB1	ENSG00000125999	depression_Als_noukb_included	C	1824	rs2424967	unconditioned	3.3008e-06	0.969653	8.479e-08	0.0249028	0.0054404	12.6213	OID20308	no_MHC	UKB
22125	rs62210223	20	31681815	BPIFB1	ENSG00000125999	depression_Als_noukb_included	C	1823	rs383753	unconditioned	3.40489e-09	0.966943	8.74516e-11	0.0248269	0.00822967	19.4981	OID20308	no_MHC	UKB
22126	rs62210223	20	31681815	BPIFB1	ENSG00000125999	depression_Als_noukb_included	C	1822	rs4911254	unconditioned	0.0126679	0.955087	0.000325256	0.024515	0.0074048	4.36869	OID20308	no_MHC	UKB
22127	rs62210223	20	31681815	BPIFB1	ENSG00000125999	depression_Als_noukb_included	C	1823	rs6088034	unconditioned	0.00556105	0.958862	0.000142796	0.0246108	0.0108234	5.19197	OID20308	no_MHC	UKB
22128	rs62210223	20	31681815	BPIFB1	ENSG00000125999	depression_Als_noukb_included	C	1823	rs6088122	unconditioned	7.25574e-09	0.972236	1.86316e-10	0.0249628	0.00280099	18.7415	OID20308	no_MHC	UKB
22129	rs62210223	20	31681815	BPIFB1	ENSG00000125999	depression_Als_noukb_included	C	1824	rs6141396	unconditioned	1.70946e-08	0.972867	4.38996e-10	0.0249814	0.00215204	17.8845	OID20308	no_MHC	UKB
22130	rs62210223	20	31681815	BPIFB1	ENSG00000125999	depression_Als_noukb_included	C	1823	rs6141804	unconditioned	1.68815e-26	0.957667	4.33755e-28	0.0245887	0.0177442	59.3436	OID20308	no_MHC	UKB
22131	rs62210223	20	31681815	BPIFB1	ENSG00000125999	depression_Als_noukb_included	C	1823	rs61739245	unconditioned	7.73992e-44	0.967568	1.98788e-45	0.0248429	0.00758893	99.2674	OID20308	no_MHC	UKB
22132	rs62210223	20	31681815	BPIFB1	ENSG00000125999	depression_Als_noukb_included	C	1824	rs62210239	unconditioned	1.76249e-15	0.972473	4.52624e-17	0.0249714	0.00255599	33.972	OID20308	no_MHC	UKB
22133	rs62210223	20	31681815	BPIFB1	ENSG00000125999	depression_Als_noukb_included	C	1851	rs73112129	unconditioned	1.50262e-09	0.968845	3.90597e-11	0.0251785	0.00597687	20.3161	OID20308	no_MHC	UKB
22134	rs62210223	20	31681815	BPIFB1	ENSG00000125999	depression_Als_noukb_included	C	1822	rs7346267	unconditioned	6.48787e-22	0.970232	1.6658e-23	0.0249064	0.00486197	48.7869	OID20308	no_MHC	UKB
22135	rs62210223	20	31681815	BPIFB1	ENSG00000125999	depression_Als_noukb_included	C	1823	rs75456555	unconditioned	1.61781e-22	0.941298	4.15977e-24	0.0241684	0.0345339	50.1758	OID20308	no_MHC	UKB
22136	rs62210223	20	31681815	BPIFB1	ENSG00000125999	depression_Als_noukb_included	C	1823	rs77897289	unconditioned	2.65219e-06	0.967725	6.8117e-08	0.0248469	0.00742567	12.8401	OID20308	no_MHC	UKB
22137	rs62210223	20	31681815	BPIFB1	ENSG00000125999	depression_Als_noukb_included	C	1823	rs78053129	unconditioned	0.000203245	0.96625	5.22027e-06	0.024809	0.00873242	8.5011	OID20308	no_MHC	UKB
22138	rs62210223	20	31681815	BPIFB1	ENSG00000125999	depression_Als_noukb_included	C	1851	rs79720985	unconditioned	0.0161792	0.946139	0.000420665	0.0245872	0.0126738	4.12403	OID20308	no_MHC	UKB
22139	rs62210223	20	31681815	BPIFB1	ENSG00000125999	depression_Als_ukb_included	C	2168	unconditioned	unconditioned	0	0.968181	0	0.0195518	0.012267	1581.53	OID20308	no_MHC	UKB
22140	rs62210223	20	31681815	BPIFB1	ENSG00000125999	depression_Als_ukb_included	C	1854	rs1040793	unconditioned	1.13548e-05	0.98204	1.75277e-07	0.0151564	0.00279162	11.3859	OID20308	no_MHC	UKB
22141	rs62210223	20	31681815	BPIFB1	ENSG00000125999	depression_Als_ukb_included	C	1831	rs10875487	unconditioned	0.0147536	0.965191	0.00022677	0.0148305	0.00499786	4.21627	OID20308	no_MHC	UKB
22142	rs62210223	20	31681815	BPIFB1	ENSG00000125999	depression_Als_ukb_included	C	1832	rs12329638	unconditioned	2.32066e-06	0.980624	3.568e-08	0.0150727	0.00430112	12.9737	OID20308	no_MHC	UKB
22143	rs62210223	20	31681815	BPIFB1	ENSG00000125999	depression_Als_ukb_included	C	1833	rs140111921	unconditioned	5.89219e-08	0.980685	9.0621e-10	0.0150786	0.00423612	16.6471	OID20308	no_MHC	UKB
22144	rs62210223	20	31681815	BPIFB1	ENSG00000125999	depression_Als_ukb_included	C	1832	rs143336413	unconditioned	5.85393e-09	0.980199	9.0005e-11	0.015066	0.00473536	18.9562	OID20308	no_MHC	UKB
22145	rs62210223	20	31681815	BPIFB1	ENSG00000125999	depression_Als_ukb_included	C	1832	rs149206379	unconditioned	4.51093e-07	0.974698	6.93832e-09	0.0149817	0.0103203	14.6116	OID20308	no_MHC	UKB
22146	rs62210223	20	31681815	BPIFB1	ENSG00000125999	depression_Als_ukb_included	C	1867	rs17123741	unconditioned	2.38696e-19	0.979161	3.71986e-21	0.0152537	0.00558558	42.8791	OID20308	no_MHC	UKB
22147	rs62210223	20	31681815	BPIFB1	ENSG00000125999	depression_Als_ukb_included	C	1833	rs2424963	unconditioned	1.28395e-13	0.977433	1.97549e-15	0.0150312	0.00753534	29.6837	OID20308	no_MHC	UKB
22148	rs62210223	20	31681815	BPIFB1	ENSG00000125999	depression_Als_ukb_included	C	1835	rs2424964	unconditioned	3.949e-07	0.977203	6.07831e-09	0.0150334	0.00776365	14.7446	OID20308	no_MHC	UKB
22149	rs62210223	20	31681815	BPIFB1	ENSG00000125999	depression_Als_ukb_included	C	1833	rs2424967	unconditioned	3.33615e-06	0.980075	5.13116e-08	0.0150692	0.0048521	12.6107	OID20308	no_MHC	UKB
22150	rs62210223	20	31681815	BPIFB1	ENSG00000125999	depression_Als_ukb_included	C	1832	rs383753	unconditioned	3.45227e-09	0.980393	5.30793e-11	0.0150692	0.00453741	19.4842	OID20308	no_MHC	UKB
22151	rs62210223	20	31681815	BPIFB1	ENSG00000125999	depression_Als_ukb_included	C	1831	rs4911254	unconditioned	0.0124143	0.967955	0.000190815	0.0148734	0.00456655	4.3889	OID20308	no_MHC	UKB
22152	rs62210223	20	31681815	BPIFB1	ENSG00000125999	depression_Als_ukb_included	C	1832	rs6088034	unconditioned	0.00551624	0.975573	8.48004e-05	0.0149935	0.00383203	5.20006	OID20308	no_MHC	UKB
22153	rs62210223	20	31681815	BPIFB1	ENSG00000125999	depression_Als_ukb_included	C	1832	rs6088122	unconditioned	7.28308e-09	0.975915	1.12013e-10	0.0150004	0.0090851	18.7377	OID20308	no_MHC	UKB
22154	rs62210223	20	31681815	BPIFB1	ENSG00000125999	depression_Als_ukb_included	C	1833	rs6141396	unconditioned	1.72768e-08	0.983252	2.65613e-10	0.0151148	0.00163327	17.8739	OID20308	no_MHC	UKB
22155	rs62210223	20	31681815	BPIFB1	ENSG00000125999	depression_Als_ukb_included	C	1832	rs6141804	unconditioned	1.70787e-26	0.968839	2.62796e-28	0.0148916	0.0162695	59.332	OID20308	no_MHC	UKB
22156	rs62210223	20	31681815	BPIFB1	ENSG00000125999	depression_Als_ukb_included	C	1832	rs61739245	unconditioned	7.82721e-44	0.978369	1.20361e-45	0.0150381	0.00659278	99.2561	OID20308	no_MHC	UKB
22157	rs62210223	20	31681815	BPIFB1	ENSG00000125999	depression_Als_ukb_included	C	1833	rs62210239	unconditioned	1.7809e-15	0.982643	2.73818e-17	0.0151061	0.0022507	33.9617	OID20308	no_MHC	UKB
22158	rs62210223	20	31681815	BPIFB1	ENSG00000125999	depression_Als_ukb_included	C	1858	rs73112129	unconditioned	1.52069e-09	0.980488	2.36168e-11	0.015223	0.00428944	20.3041	OID20308	no_MHC	UKB
22159	rs62210223	20	31681815	BPIFB1	ENSG00000125999	depression_Als_ukb_included	C	1831	rs7346267	unconditioned	6.55962e-22	0.982982	1.00825e-23	0.0151071	0.00191137	48.7759	OID20308	no_MHC	UKB
22160	rs62210223	20	31681815	BPIFB1	ENSG00000125999	depression_Als_ukb_included	C	1832	rs75456555	unconditioned	1.68236e-22	0.978811	2.58694e-24	0.0150449	0.00614411	50.1367	OID20308	no_MHC	UKB
22161	rs62210223	20	31681815	BPIFB1	ENSG00000125999	depression_Als_ukb_included	C	1832	rs77897289	unconditioned	2.68274e-06	0.978889	4.12518e-08	0.0150461	0.00606257	12.8287	OID20308	no_MHC	UKB
22162	rs62210223	20	31681815	BPIFB1	ENSG00000125999	depression_Als_ukb_included	C	1832	rs78053129	unconditioned	0.000205504	0.978473	3.16003e-06	0.0150397	0.00627859	8.49005	OID20308	no_MHC	UKB
22163	rs62210223	20	31681815	BPIFB1	ENSG00000125999	depression_Als_ukb_included	C	1858	rs79720985	unconditioned	0.0135249	0.965304	0.00021004	0.0149851	0.00597573	4.30322	OID20308	no_MHC	UKB
22164	rs62210223	20	31681815	BPIFB1	ENSG00000125999	schizophrenia	C	2199	unconditioned	unconditioned	0	0.952333	0	0.0428014	0.00486537	1581.55	OID20308	no_MHC	UKB
22165	rs62210223	20	31681815	BPIFB1	ENSG00000125999	schizophrenia	C	1869	rs1040793	unconditioned	1.10473e-05	0.95545	3.64427e-07	0.0315052	0.0130332	11.4133	OID20308	no_MHC	UKB
22166	rs62210223	20	31681815	BPIFB1	ENSG00000125999	schizophrenia	C	1846	rs10875487	unconditioned	0.0143793	0.940745	0.000470112	0.0307427	0.0136631	4.24196	OID20308	no_MHC	UKB
22167	rs62210223	20	31681815	BPIFB1	ENSG00000125999	schizophrenia	C	1847	rs12329638	unconditioned	2.25394e-06	0.952431	7.37285e-08	0.0311385	0.0164277	13.0028	OID20308	no_MHC	UKB
22168	rs62210223	20	31681815	BPIFB1	ENSG00000125999	schizophrenia	C	1848	rs140111921	unconditioned	5.64352e-08	0.939296	1.84814e-09	0.03073	0.0299735	16.6902	OID20308	no_MHC	UKB
22169	rs62210223	20	31681815	BPIFB1	ENSG00000125999	schizophrenia	C	1847	rs143336413	unconditioned	5.37243e-09	0.899574	1.76102e-10	0.029416	0.07101	19.042	OID20308	no_MHC	UKB
22170	rs62210223	20	31681815	BPIFB1	ENSG00000125999	schizophrenia	C	1847	rs149206379	unconditioned	4.3211e-07	0.933676	1.41438e-08	0.0305252	0.0357981	14.6546	OID20308	no_MHC	UKB
22171	rs62210223	20	31681815	BPIFB1	ENSG00000125999	schizophrenia	C	1885	rs17123741	unconditioned	2.18076e-19	0.934213	7.36896e-21	0.0315335	0.0342534	42.9694	OID20308	no_MHC	UKB
22172	rs62210223	20	31681815	BPIFB1	ENSG00000125999	schizophrenia	C	1848	rs2424963	unconditioned	1.26651e-13	0.964156	4.14181e-15	0.0315261	0.00431749	29.6973	OID20308	no_MHC	UKB
22173	rs62210223	20	31681815	BPIFB1	ENSG00000125999	schizophrenia	C	1850	rs2424964	unconditioned	3.89541e-07	0.963946	1.27432e-08	0.0315295	0.00452457	14.7583	OID20308	no_MHC	UKB
22174	rs62210223	20	31681815	BPIFB1	ENSG00000125999	schizophrenia	C	1848	rs2424967	unconditioned	3.24589e-06	0.953564	1.06244e-07	0.0311967	0.0152356	12.6381	OID20308	no_MHC	UKB
22175	rs62210223	20	31681815	BPIFB1	ENSG00000125999	schizophrenia	C	1847	rs383753	unconditioned	3.31665e-09	0.941877	1.08529e-10	0.0307933	0.0273294	19.5243	OID20308	no_MHC	UKB
22176	rs62210223	20	31681815	BPIFB1	ENSG00000125999	schizophrenia	C	1846	rs4911254	unconditioned	0.0120849	0.942276	0.000395097	0.0307919	0.0144524	4.4158	OID20308	no_MHC	UKB
22177	rs62210223	20	31681815	BPIFB1	ENSG00000125999	schizophrenia	C	1847	rs6088034	unconditioned	0.00536298	0.948479	0.00017536	0.0309986	0.0149842	5.22823	OID20308	no_MHC	UKB
22178	rs62210223	20	31681815	BPIFB1	ENSG00000125999	schizophrenia	C	1847	rs6088122	unconditioned	7.19313e-09	0.963865	2.35204e-10	0.0315122	0.00462228	18.7501	OID20308	no_MHC	UKB
22179	rs62210223	20	31681815	BPIFB1	ENSG00000125999	schizophrenia	C	1848	rs6141396	unconditioned	1.69095e-08	0.962349	5.53041e-10	0.0314684	0.00618295	17.8954	OID20308	no_MHC	UKB
22180	rs62210223	20	31681815	BPIFB1	ENSG00000125999	schizophrenia	C	1847	rs6141804	unconditioned	1.68692e-26	0.956951	5.51722e-28	0.0312862	0.0117626	59.3443	OID20308	no_MHC	UKB
22181	rs62210223	20	31681815	BPIFB1	ENSG00000125999	schizophrenia	C	1847	rs61739245	unconditioned	7.63061e-44	0.953765	2.49593e-45	0.031182	0.0150532	99.2816	OID20308	no_MHC	UKB
22182	rs62210223	20	31681815	BPIFB1	ENSG00000125999	schizophrenia	C	1848	rs62210239	unconditioned	1.74572e-15	0.963232	5.70929e-17	0.0314968	0.00527154	33.9816	OID20308	no_MHC	UKB
22183	rs62210223	20	31681815	BPIFB1	ENSG00000125999	schizophrenia	C	1875	rs73112129	unconditioned	1.48288e-09	0.956108	4.95666e-11	0.0319469	0.0119454	20.3293	OID20308	no_MHC	UKB
22184	rs62210223	20	31681815	BPIFB1	ENSG00000125999	schizophrenia	C	1846	rs7346267	unconditioned	6.42655e-22	0.963044	2.10107e-23	0.0314799	0.00547631	48.7964	OID20308	no_MHC	UKB
22185	rs62210223	20	31681815	BPIFB1	ENSG00000125999	schizophrenia	C	1847	rs75456555	unconditioned	1.63968e-22	0.953966	5.36324e-24	0.0311886	0.0148451	50.1624	OID20308	no_MHC	UKB
22186	rs62210223	20	31681815	BPIFB1	ENSG00000125999	schizophrenia	C	1847	rs77897289	unconditioned	2.61119e-06	0.95278	8.54131e-08	0.0311498	0.0160679	12.8557	OID20308	no_MHC	UKB
22187	rs62210223	20	31681815	BPIFB1	ENSG00000125999	schizophrenia	C	1847	rs78053129	unconditioned	0.0001997	0.950837	6.53266e-06	0.0310863	0.01787	8.5187	OID20308	no_MHC	UKB
22188	rs62210223	20	31681815	BPIFB1	ENSG00000125999	schizophrenia	C	1875	rs79720985	unconditioned	0.0131869	0.94119	0.00044074	0.0314432	0.013739	4.32853	OID20308	no_MHC	UKB
22189	rs2274343	20	31573528	BPIFB2	ENSG00000078898	anxiety_pgc_2026	C	2208	unconditioned	unconditioned	3.89233e-265	0.814294	7.41554e-266	0.155106	0.0306002	608.826	OID30311	no_MHC	UKB
22190	rs2274343	20	31573528	BPIFB2	ENSG00000078898	anxiety_pgc_2026	C	1883	rs10875487	unconditioned	6.77646e-05	0.842649	1.2332e-05	0.153343	0.00392749	9.59947	OID30311	no_MHC	UKB
22191	rs2274343	20	31573528	BPIFB2	ENSG00000078898	anxiety_pgc_2026	C	1930	rs11698786	unconditioned	6.2977e-17	0.840507	1.16019e-17	0.154836	0.00465667	37.3038	OID30311	no_MHC	UKB
22192	rs2274343	20	31573528	BPIFB2	ENSG00000078898	anxiety_pgc_2026	C	1885	rs140352720	unconditioned	0.0080251	0.826734	0.00146069	0.150464	0.0133156	4.82518	OID30311	no_MHC	UKB
22193	rs2274343	20	31573528	BPIFB2	ENSG00000078898	anxiety_pgc_2026	C	1884	rs144162232	unconditioned	1.50195e-06	0.835944	2.7335e-07	0.152127	0.0119278	13.4087	OID30311	no_MHC	UKB
22194	rs2274343	20	31573528	BPIFB2	ENSG00000078898	anxiety_pgc_2026	C	1892	rs2070316	unconditioned	5.26715e-08	0.84378	9.58894e-09	0.153609	0.00261053	16.7592	OID30311	no_MHC	UKB
22195	rs2274343	20	31573528	BPIFB2	ENSG00000078898	anxiety_pgc_2026	C	1885	rs2070318	unconditioned	0.372802	0.467964	0.0678737	0.0851931	0.00616643	0.986707	OID30311	no_MHC	UKB
22196	rs2274343	20	31573528	BPIFB2	ENSG00000078898	anxiety_pgc_2026	C	1927	rs2377736	unconditioned	6.02517e-67	0.815358	1.11013e-67	0.150195	0.0344472	152.477	OID30311	no_MHC	UKB
22197	rs2274343	20	31573528	BPIFB2	ENSG00000078898	anxiety_pgc_2026	C	1885	rs34868076	unconditioned	7.65293e-08	0.840592	1.39281e-08	0.152979	0.00642849	16.3856	OID30311	no_MHC	UKB
22198	rs2274343	20	31573528	BPIFB2	ENSG00000078898	anxiety_pgc_2026	C	1905	rs35410288	unconditioned	8.9366e-80	0.844001	1.62689e-80	0.153646	0.00235217	182.017	OID30311	no_MHC	UKB
22199	rs2274343	20	31573528	BPIFB2	ENSG00000078898	anxiety_pgc_2026	C	1884	rs4911273	unconditioned	0.000328004	0.801359	5.97126e-05	0.145833	0.0524203	8.02248	OID30311	no_MHC	UKB
22200	rs2274343	20	31573528	BPIFB2	ENSG00000078898	anxiety_pgc_2026	C	1886	rs6088068	unconditioned	2.47897e-06	0.84327	4.51339e-07	0.153529	0.00319843	12.9077	OID30311	no_MHC	UKB
22201	rs2274343	20	31573528	BPIFB2	ENSG00000078898	anxiety_pgc_2026	C	1886	rs62207501	unconditioned	2.30837e-18	0.842898	4.20135e-19	0.153408	0.00369438	40.61	OID30311	no_MHC	UKB
22202	rs2274343	20	31573528	BPIFB2	ENSG00000078898	anxiety_pgc_2026	C	1887	rs67236797	unconditioned	1.38078e-57	0.821719	2.51456e-58	0.149616	0.0286649	130.925	OID30311	no_MHC	UKB
22203	rs2274343	20	31573528	BPIFB2	ENSG00000078898	anxiety_pgc_2026	C	1885	rs78871051	unconditioned	0.000106002	0.83754	1.92921e-05	0.152419	0.00991553	9.15205	OID30311	no_MHC	UKB
22204	rs2274343	20	31573528	BPIFB2	ENSG00000078898	anxiety_pgc_2026	C	1893	rs79720985	unconditioned	0.10132	0.737406	0.0184437	0.134225	0.00860533	2.28948	OID30311	no_MHC	UKB
22205	rs2274343	20	31573528	BPIFB2	ENSG00000078898	bipolar	C	2308	unconditioned	unconditioned	2.93389e-265	0.945179	1.53757e-266	0.0495291	0.00529149	609.109	OID30311	no_MHC	UKB
22206	rs2274343	20	31573528	BPIFB2	ENSG00000078898	bipolar	C	1942	rs10875487	unconditioned	7.30637e-05	0.908373	2.88324e-06	0.0357905	0.0557605	9.52418	OID30311	no_MHC	UKB
22207	rs2274343	20	31573528	BPIFB2	ENSG00000078898	bipolar	C	1989	rs11698786	unconditioned	7.05551e-17	0.941676	2.80624e-18	0.0374331	0.0208913	37.1901	OID30311	no_MHC	UKB
22208	rs2274343	20	31573528	BPIFB2	ENSG00000078898	bipolar	C	1944	rs140352720	unconditioned	0.0091999	0.947539	0.000363149	0.0373968	0.00550078	4.68856	OID30311	no_MHC	UKB
22209	rs2274343	20	31573528	BPIFB2	ENSG00000078898	bipolar	C	1943	rs144162232	unconditioned	1.70833e-06	0.950753	6.74352e-08	0.0375186	0.0117267	13.28	OID30311	no_MHC	UKB
22210	rs2274343	20	31573528	BPIFB2	ENSG00000078898	bipolar	C	1952	rs2070316	unconditioned	5.96506e-08	0.956012	2.35841e-09	0.0377916	0.00619666	16.6348	OID30311	no_MHC	UKB
22211	rs2274343	20	31573528	BPIFB2	ENSG00000078898	bipolar	C	1944	rs2070318	unconditioned	0.27128	0.65045	0.0107113	0.0256408	0.0419179	1.3046	OID30311	no_MHC	UKB
22212	rs2274343	20	31573528	BPIFB2	ENSG00000078898	bipolar	C	1987	rs2377736	unconditioned	6.11306e-67	0.956942	2.42632e-68	0.0379766	0.00508159	152.463	OID30311	no_MHC	UKB
22213	rs2274343	20	31573528	BPIFB2	ENSG00000078898	bipolar	C	1944	rs34868076	unconditioned	8.67447e-08	0.955952	3.42426e-09	0.03773	0.00631825	16.2603	OID30311	no_MHC	UKB
22214	rs2274343	20	31573528	BPIFB2	ENSG00000078898	bipolar	C	1963	rs35410288	unconditioned	1.01236e-79	0.956863	4.00669e-81	0.0378652	0.00527208	181.892	OID30311	no_MHC	UKB
22215	rs2274343	20	31573528	BPIFB2	ENSG00000078898	bipolar	C	1943	rs4911273	unconditioned	0.000387265	0.945935	1.52889e-05	0.0373285	0.0163335	7.8564	OID30311	no_MHC	UKB
22216	rs2274343	20	31573528	BPIFB2	ENSG00000078898	bipolar	C	1945	rs6088068	unconditioned	2.77733e-06	0.944581	1.09715e-07	0.0372962	0.0181201	12.794	OID30311	no_MHC	UKB
22217	rs2274343	20	31573528	BPIFB2	ENSG00000078898	bipolar	C	1945	rs62207501	unconditioned	2.6133e-18	0.954182	1.03201e-19	0.0376731	0.00814534	40.4859	OID30311	no_MHC	UKB
22218	rs2274343	20	31573528	BPIFB2	ENSG00000078898	bipolar	C	1946	rs67236797	unconditioned	1.58149e-57	0.941204	6.24992e-59	0.037174	0.0216216	130.789	OID30311	no_MHC	UKB
22219	rs2274343	20	31573528	BPIFB2	ENSG00000078898	bipolar	C	1944	rs78871051	unconditioned	0.000120416	0.951323	4.75401e-06	0.037547	0.0110046	9.02455	OID30311	no_MHC	UKB
22220	rs2274343	20	31573528	BPIFB2	ENSG00000078898	bipolar	C	1952	rs79720985	unconditioned	0.112199	0.816574	0.00449987	0.0327157	0.0340115	2.18749	OID30311	no_MHC	UKB
22221	rs2274343	20	31573528	BPIFB2	ENSG00000078898	bipolar_noukb	C	2311	unconditioned	unconditioned	2.9333e-265	0.944999	1.54777e-266	0.0498583	0.00514237	609.109	OID30311	no_MHC	UKB
22222	rs2274343	20	31573528	BPIFB2	ENSG00000078898	bipolar_noukb	C	1942	rs10875487	unconditioned	7.4493e-05	0.926144	2.82022e-06	0.035024	0.038755	9.50481	OID30311	no_MHC	UKB
22223	rs2274343	20	31573528	BPIFB2	ENSG00000078898	bipolar_noukb	C	1989	rs11698786	unconditioned	7.06311e-17	0.942689	2.69645e-18	0.0359672	0.0213433	37.1891	OID30311	no_MHC	UKB
22224	rs2274343	20	31573528	BPIFB2	ENSG00000078898	bipolar_noukb	C	1944	rs140352720	unconditioned	0.00921462	0.949072	0.000348957	0.0359359	0.00542881	4.68696	OID30311	no_MHC	UKB
22225	rs2274343	20	31573528	BPIFB2	ENSG00000078898	bipolar_noukb	C	1943	rs144162232	unconditioned	1.71051e-06	0.951966	6.47794e-08	0.0360403	0.0119923	13.2787	OID30311	no_MHC	UKB
22226	rs2274343	20	31573528	BPIFB2	ENSG00000078898	bipolar_noukb	C	1952	rs2070316	unconditioned	5.97136e-08	0.957023	2.26565e-09	0.0363046	0.00667257	16.6337	OID30311	no_MHC	UKB
22227	rs2274343	20	31573528	BPIFB2	ENSG00000078898	bipolar_noukb	C	1944	rs2070318	unconditioned	0.275536	0.660529	0.0104384	0.0249951	0.0285012	1.28904	OID30311	no_MHC	UKB
22228	rs2274343	20	31573528	BPIFB2	ENSG00000078898	bipolar_noukb	C	1987	rs2377736	unconditioned	6.12303e-67	0.958503	2.33224e-68	0.036504	0.00499297	152.461	OID30311	no_MHC	UKB
22229	rs2274343	20	31573528	BPIFB2	ENSG00000078898	bipolar_noukb	C	1944	rs34868076	unconditioned	8.68762e-08	0.957403	3.29018e-09	0.0362525	0.00634482	16.2588	OID30311	no_MHC	UKB
22230	rs2274343	20	31573528	BPIFB2	ENSG00000078898	bipolar_noukb	C	1964	rs35410288	unconditioned	1.01461e-79	0.958328	3.85355e-81	0.0363926	0.0052795	181.89	OID30311	no_MHC	UKB
22231	rs2274343	20	31573528	BPIFB2	ENSG00000078898	bipolar_noukb	C	1943	rs4911273	unconditioned	0.000387684	0.94696	1.46841e-05	0.0358508	0.016787	7.85532	OID30311	no_MHC	UKB
22232	rs2274343	20	31573528	BPIFB2	ENSG00000078898	bipolar_noukb	C	1945	rs6088068	unconditioned	2.78945e-06	0.948703	1.05721e-07	0.0359408	0.0153529	12.7897	OID30311	no_MHC	UKB
22233	rs2274343	20	31573528	BPIFB2	ENSG00000078898	bipolar_noukb	C	1945	rs62207501	unconditioned	2.61722e-18	0.955614	9.91637e-20	0.036199	0.00818709	40.4844	OID30311	no_MHC	UKB
22234	rs2274343	20	31573528	BPIFB2	ENSG00000078898	bipolar_noukb	C	1946	rs67236797	unconditioned	1.57671e-57	0.938356	5.97966e-59	0.0355611	0.026083	130.792	OID30311	no_MHC	UKB
22235	rs2274343	20	31573528	BPIFB2	ENSG00000078898	bipolar_noukb	C	1944	rs78871051	unconditioned	0.000120561	0.952467	4.56657e-06	0.0360658	0.0113417	9.02335	OID30311	no_MHC	UKB
22236	rs2274343	20	31573528	BPIFB2	ENSG00000078898	bipolar_noukb	C	1952	rs79720985	unconditioned	0.112757	0.820556	0.00433939	0.0315479	0.0307996	2.18252	OID30311	no_MHC	UKB
22237	rs2274343	20	31573528	BPIFB2	ENSG00000078898	depression_Als_noukb_included	C	2211	unconditioned	unconditioned	2.03295e-265	0.654916	1.05786e-265	0.340788	0.00429594	609.476	OID30311	no_MHC	UKB
22238	rs2274343	20	31573528	BPIFB2	ENSG00000078898	depression_Als_noukb_included	C	1916	rs10875487	unconditioned	5.29952e-05	0.658854	2.71952e-05	0.338097	0.00296967	9.84531	OID30311	no_MHC	UKB
22239	rs2274343	20	31573528	BPIFB2	ENSG00000078898	depression_Als_noukb_included	C	1963	rs11698786	unconditioned	4.92976e-17	0.657962	2.53054e-17	0.337739	0.00429879	37.5487	OID30311	no_MHC	UKB
22240	rs2274343	20	31573528	BPIFB2	ENSG00000078898	depression_Als_noukb_included	C	1918	rs140352720	unconditioned	0.00632832	0.65176	0.00324754	0.334463	0.00420106	5.06272	OID30311	no_MHC	UKB
22241	rs2274343	20	31573528	BPIFB2	ENSG00000078898	depression_Als_noukb_included	C	1917	rs144162232	unconditioned	1.18165e-06	0.657619	6.06388e-07	0.337466	0.00491386	13.6486	OID30311	no_MHC	UKB
22242	rs2274343	20	31573528	BPIFB2	ENSG00000078898	depression_Als_noukb_included	C	1926	rs2070316	unconditioned	4.11408e-08	0.659342	2.11139e-08	0.338379	0.00227941	17.0063	OID30311	no_MHC	UKB
22243	rs2274343	20	31573528	BPIFB2	ENSG00000078898	depression_Als_noukb_included	C	1918	rs2070318	unconditioned	0.19394	0.464557	0.0995246	0.238394	0.00358435	1.64021	OID30311	no_MHC	UKB
22244	rs2274343	20	31573528	BPIFB2	ENSG00000078898	depression_Als_noukb_included	C	1961	rs2377736	unconditioned	4.20521e-67	0.658284	2.15856e-67	0.337898	0.00381807	152.837	OID30311	no_MHC	UKB
22245	rs2274343	20	31573528	BPIFB2	ENSG00000078898	depression_Als_noukb_included	C	1918	rs34868076	unconditioned	5.98352e-08	0.659385	3.07056e-08	0.338375	0.00224035	16.6317	OID30311	no_MHC	UKB
22246	rs2274343	20	31573528	BPIFB2	ENSG00000078898	depression_Als_noukb_included	C	1939	rs35410288	unconditioned	6.94839e-80	0.659362	3.56617e-80	0.338406	0.00223184	182.268	OID30311	no_MHC	UKB
22247	rs2274343	20	31573528	BPIFB2	ENSG00000078898	depression_Als_noukb_included	C	1917	rs4911273	unconditioned	0.000269967	0.659405	0.000138538	0.338383	0.00180379	8.21721	OID30311	no_MHC	UKB
22248	rs2274343	20	31573528	BPIFB2	ENSG00000078898	depression_Als_noukb_included	C	1919	rs6088068	unconditioned	1.93742e-06	0.65891	9.9424e-07	0.338135	0.00295232	13.1542	OID30311	no_MHC	UKB
22249	rs2274343	20	31573528	BPIFB2	ENSG00000078898	depression_Als_noukb_included	C	1919	rs62207501	unconditioned	1.70799e-18	0.623625	8.76805e-19	0.320085	0.0562899	40.9112	OID30311	no_MHC	UKB
22250	rs2274343	20	31573528	BPIFB2	ENSG00000078898	depression_Als_noukb_included	C	1920	rs67236797	unconditioned	1.10753e-57	0.659133	5.68361e-58	0.338252	0.00261503	131.145	OID30311	no_MHC	UKB
22251	rs2274343	20	31573528	BPIFB2	ENSG00000078898	depression_Als_noukb_included	C	1918	rs78871051	unconditioned	8.28293e-05	0.654366	4.25067e-05	0.335801	0.0097075	9.39873	OID30311	no_MHC	UKB
22252	rs2274343	20	31573528	BPIFB2	ENSG00000078898	depression_Als_noukb_included	C	1926	rs79720985	unconditioned	0.079338	0.577308	0.0407229	0.296316	0.00631511	2.53404	OID30311	no_MHC	UKB
22253	rs2274343	20	31573528	BPIFB2	ENSG00000078898	depression_Als_ukb_included	C	2295	unconditioned	unconditioned	6.36192e-266	0.20494	2.46686e-265	0.794661	0.000398712	610.637	OID30311	no_MHC	UKB
22254	rs2274343	20	31573528	BPIFB2	ENSG00000078898	depression_Als_ukb_included	C	1927	rs10875487	unconditioned	1.65119e-05	0.205281	6.385e-05	0.793804	0.00083371	11.0114	OID30311	no_MHC	UKB
22255	rs2274343	20	31573528	BPIFB2	ENSG00000078898	depression_Als_ukb_included	C	1974	rs11698786	unconditioned	1.53809e-17	0.205283	5.9478e-17	0.793832	0.000884444	38.7134	OID30311	no_MHC	UKB
22256	rs2274343	20	31573528	BPIFB2	ENSG00000078898	depression_Als_ukb_included	C	1929	rs140352720	unconditioned	0.00197063	0.202963	0.00762029	0.784841	0.00260525	6.2294	OID30311	no_MHC	UKB
22257	rs2274343	20	31573528	BPIFB2	ENSG00000078898	depression_Als_ukb_included	C	1928	rs144162232	unconditioned	3.68724e-07	0.205209	1.42582e-06	0.793527	0.00126199	14.8132	OID30311	no_MHC	UKB
22258	rs2274343	20	31573528	BPIFB2	ENSG00000078898	depression_Als_ukb_included	C	1937	rs2070316	unconditioned	1.28139e-08	0.205367	4.95506e-08	0.794141	0.000491927	18.1727	OID30311	no_MHC	UKB
22259	rs2274343	20	31573528	BPIFB2	ENSG00000078898	depression_Als_ukb_included	C	1929	rs2070318	unconditioned	0.0603477	0.14457	0.23336	0.559035	0.00268778	2.80763	OID30311	no_MHC	UKB
22260	rs2274343	20	31573528	BPIFB2	ENSG00000078898	depression_Als_ukb_included	C	1972	rs2377736	unconditioned	1.31202e-67	0.205385	5.07358e-67	0.794221	0.000393985	154.002	OID30311	no_MHC	UKB
22261	rs2274343	20	31573528	BPIFB2	ENSG00000078898	depression_Als_ukb_included	C	1929	rs34868076	unconditioned	1.86148e-08	0.205141	7.19822e-08	0.793264	0.00159474	17.7993	OID30311	no_MHC	UKB
22262	rs2274343	20	31573528	BPIFB2	ENSG00000078898	depression_Als_ukb_included	C	1950	rs35410288	unconditioned	2.16386e-80	0.205335	8.36758e-80	0.794024	0.000641253	183.435	OID30311	no_MHC	UKB
22263	rs2274343	20	31573528	BPIFB2	ENSG00000078898	depression_Als_ukb_included	C	1928	rs4911273	unconditioned	8.39466e-05	0.205049	0.000324615	0.792905	0.00163793	9.38533	OID30311	no_MHC	UKB
22264	rs2274343	20	31573528	BPIFB2	ENSG00000078898	depression_Als_ukb_included	C	1930	rs6088068	unconditioned	6.03822e-07	0.205363	2.33493e-06	0.79412	0.00051418	14.32	OID30311	no_MHC	UKB
22265	rs2274343	20	31573528	BPIFB2	ENSG00000078898	depression_Als_ukb_included	C	1930	rs62207501	unconditioned	5.60267e-19	0.204568	2.16653e-18	0.79105	0.00438186	42.0259	OID30311	no_MHC	UKB
22266	rs2274343	20	31573528	BPIFB2	ENSG00000078898	depression_Als_ukb_included	C	1931	rs67236797	unconditioned	3.45074e-58	0.205366	1.33437e-57	0.794134	0.000499694	132.311	OID30311	no_MHC	UKB
22267	rs2274343	20	31573528	BPIFB2	ENSG00000078898	depression_Als_ukb_included	C	1929	rs78871051	unconditioned	2.59433e-05	0.204959	0.000100321	0.79256	0.00235502	10.5596	OID30311	no_MHC	UKB
22268	rs2274343	20	31573528	BPIFB2	ENSG00000078898	depression_Als_ukb_included	C	1937	rs79720985	unconditioned	0.0247594	0.180141	0.0957432	0.696594	0.00276204	3.69855	OID30311	no_MHC	UKB
22269	rs2274343	20	31573528	BPIFB2	ENSG00000078898	schizophrenia	C	2332	unconditioned	unconditioned	2.8183e-265	0.90795	2.72866e-266	0.0879029	0.00414675	609.149	OID30311	no_MHC	UKB
22270	rs2274343	20	31573528	BPIFB2	ENSG00000078898	schizophrenia	C	1945	rs10875487	unconditioned	7.63898e-05	0.949733	3.41922e-06	0.0425025	0.00768494	9.47966	OID30311	no_MHC	UKB
22271	rs2274343	20	31573528	BPIFB2	ENSG00000078898	schizophrenia	C	1992	rs11698786	unconditioned	7.03688e-17	0.939187	3.18056e-18	0.0424314	0.0183816	37.1928	OID30311	no_MHC	UKB
22272	rs2274343	20	31573528	BPIFB2	ENSG00000078898	schizophrenia	C	1947	rs140352720	unconditioned	0.00888282	0.914908	0.000398276	0.0409865	0.0348246	4.72364	OID30311	no_MHC	UKB
22273	rs2274343	20	31573528	BPIFB2	ENSG00000078898	schizophrenia	C	1946	rs144162232	unconditioned	1.68108e-06	0.935592	7.5286e-08	0.0418772	0.022529	13.2961	OID30311	no_MHC	UKB
22274	rs2274343	20	31573528	BPIFB2	ENSG00000078898	schizophrenia	C	1955	rs2070316	unconditioned	5.94332e-08	0.952537	2.66344e-09	0.0426822	0.00478076	16.6384	OID30311	no_MHC	UKB
22275	rs2274343	20	31573528	BPIFB2	ENSG00000078898	schizophrenia	C	1947	rs2070318	unconditioned	0.277264	0.664849	0.0124132	0.0297498	0.015724	1.28279	OID30311	no_MHC	UKB
22276	rs2274343	20	31573528	BPIFB2	ENSG00000078898	schizophrenia	C	1990	rs2377736	unconditioned	6.0834e-67	0.9523	2.74405e-68	0.0429509	0.00474943	152.468	OID30311	no_MHC	UKB
22277	rs2274343	20	31573528	BPIFB2	ENSG00000078898	schizophrenia	C	1947	rs34868076	unconditioned	8.64815e-08	0.953061	3.8717e-09	0.0426634	0.00427581	16.2633	OID30311	no_MHC	UKB
22278	rs2274343	20	31573528	BPIFB2	ENSG00000078898	schizophrenia	C	1968	rs35410288	unconditioned	9.96669e-80	0.945765	4.49043e-81	0.0425992	0.011636	181.908	OID30311	no_MHC	UKB
22279	rs2274343	20	31573528	BPIFB2	ENSG00000078898	schizophrenia	C	1946	rs4911273	unconditioned	0.000389057	0.950322	1.7417e-05	0.0425364	0.00673536	7.85178	OID30311	no_MHC	UKB
22280	rs2274343	20	31573528	BPIFB2	ENSG00000078898	schizophrenia	C	1948	rs6088068	unconditioned	2.77544e-06	0.943945	1.24298e-07	0.0422608	0.0137911	12.7947	OID30311	no_MHC	UKB
22281	rs2274343	20	31573528	BPIFB2	ENSG00000078898	schizophrenia	C	1948	rs62207501	unconditioned	2.59101e-18	0.946044	1.16047e-19	0.0423601	0.011596	40.4945	OID30311	no_MHC	UKB
22282	rs2274343	20	31573528	BPIFB2	ENSG00000078898	schizophrenia	C	1949	rs67236797	unconditioned	1.59586e-57	0.949755	7.1468e-59	0.0425254	0.00771918	130.78	OID30311	no_MHC	UKB
22283	rs2274343	20	31573528	BPIFB2	ENSG00000078898	schizophrenia	C	1947	rs78871051	unconditioned	0.000119861	0.94694	5.36691e-06	0.0423898	0.0105455	9.02918	OID30311	no_MHC	UKB
22284	rs2274343	20	31573528	BPIFB2	ENSG00000078898	schizophrenia	C	1955	rs79720985	unconditioned	0.114306	0.831979	0.00512663	0.0373029	0.0112856	2.16887	OID30311	no_MHC	UKB
22285	rs35410288	20	31716478	BPIFB2	ENSG00000078898	anxiety_pgc_2026	C	2052	unconditioned	unconditioned	4.48372e-265	0.9368	1.34164e-266	0.0279961	0.0352038	608.685	OID30311	no_MHC	UKB
22286	rs35410288	20	31716478	BPIFB2	ENSG00000078898	anxiety_pgc_2026	C	1743	rs10875487	unconditioned	7.88088e-05	0.973546	1.76772e-06	0.0218326	0.00454062	9.44849	OID30311	no_MHC	UKB
22287	rs35410288	20	31716478	BPIFB2	ENSG00000078898	anxiety_pgc_2026	C	1790	rs11698786	unconditioned	7.1256e-17	0.970679	1.75801e-18	0.023943	0.00537804	37.1803	OID30311	no_MHC	UKB
22288	rs35410288	20	31716478	BPIFB2	ENSG00000078898	anxiety_pgc_2026	C	1745	rs140352720	unconditioned	0.00923663	0.953813	0.000207482	0.0214101	0.0153327	4.68458	OID30311	no_MHC	UKB
22289	rs35410288	20	31716478	BPIFB2	ENSG00000078898	anxiety_pgc_2026	C	1744	rs144162232	unconditioned	1.74205e-06	0.964598	3.90999e-08	0.0216364	0.0137637	13.2604	OID30311	no_MHC	UKB
22290	rs35410288	20	31716478	BPIFB2	ENSG00000078898	anxiety_pgc_2026	C	1752	rs2070316	unconditioned	6.04538e-08	0.975047	1.36021e-09	0.0219355	0.00301721	16.6214	OID30311	no_MHC	UKB
22291	rs35410288	20	31716478	BPIFB2	ENSG00000078898	anxiety_pgc_2026	C	1745	rs2070318	unconditioned	0.425473	0.546252	0.00957815	0.0122907	0.00640672	0.854554	OID30311	no_MHC	UKB
22292	rs35410288	20	31716478	BPIFB2	ENSG00000078898	anxiety_pgc_2026	C	1787	rs2377736	unconditioned	6.69696e-67	0.937294	1.65398e-68	0.0231092	0.0395964	152.372	OID30311	no_MHC	UKB
22293	rs35410288	20	31716478	BPIFB2	ENSG00000078898	anxiety_pgc_2026	C	1745	rs34868076	unconditioned	8.87147e-08	0.970793	1.99127e-09	0.0217828	0.00742424	16.2378	OID30311	no_MHC	UKB
22294	rs35410288	20	31716478	BPIFB2	ENSG00000078898	anxiety_pgc_2026	C	1765	rs35410288	unconditioned	1.01285e-79	0.975343	2.27852e-81	0.0219387	0.00271822	181.891	OID30311	no_MHC	UKB
22295	rs35410288	20	31716478	BPIFB2	ENSG00000078898	anxiety_pgc_2026	C	1744	rs4911273	unconditioned	0.0003813	0.918894	8.57789e-06	0.0206117	0.0601042	7.87192	OID30311	no_MHC	UKB
22296	rs35410288	20	31716478	BPIFB2	ENSG00000078898	anxiety_pgc_2026	C	1746	rs6088068	unconditioned	2.90611e-06	0.974367	6.54327e-08	0.0219347	0.00369566	12.7487	OID30311	no_MHC	UKB
22297	rs35410288	20	31716478	BPIFB2	ENSG00000078898	anxiety_pgc_2026	C	1746	rs62207501	unconditioned	2.65683e-18	0.97387	5.96537e-20	0.021862	0.00426842	40.4694	OID30311	no_MHC	UKB
22298	rs35410288	20	31716478	BPIFB2	ENSG00000078898	anxiety_pgc_2026	C	1747	rs67236797	unconditioned	1.5814e-57	0.945707	3.56768e-59	0.0213024	0.0329902	130.789	OID30311	no_MHC	UKB
22299	rs35410288	20	31716478	BPIFB2	ENSG00000078898	anxiety_pgc_2026	C	1745	rs78871051	unconditioned	0.000121608	0.966744	2.72947e-06	0.0216869	0.0114448	9.0147	OID30311	no_MHC	UKB
22300	rs35410288	20	31716478	BPIFB2	ENSG00000078898	anxiety_pgc_2026	C	1753	rs79720985	unconditioned	0.117456	0.851221	0.00264082	0.0191288	0.00955299	2.14169	OID30311	no_MHC	UKB
22301	rs35410288	20	31716478	BPIFB2	ENSG00000078898	bipolar	C	2120	unconditioned	unconditioned	2.94518e-265	0.947579	1.46457e-266	0.0471156	0.00530493	609.105	OID30311	no_MHC	UKB
22302	rs35410288	20	31716478	BPIFB2	ENSG00000078898	bipolar	C	1788	rs10875487	unconditioned	7.36765e-05	0.909993	2.76563e-06	0.034103	0.0558275	9.51583	OID30311	no_MHC	UKB
22303	rs35410288	20	31716478	BPIFB2	ENSG00000078898	bipolar	C	1835	rs11698786	unconditioned	6.92505e-17	0.943385	2.62107e-18	0.0356854	0.0209292	37.2088	OID30311	no_MHC	UKB
22304	rs35410288	20	31716478	BPIFB2	ENSG00000078898	bipolar	C	1790	rs140352720	unconditioned	0.00919499	0.94931	0.000345259	0.0356397	0.00551025	4.6891	OID30311	no_MHC	UKB
22305	rs35410288	20	31716478	BPIFB2	ENSG00000078898	bipolar	C	1789	rs144162232	unconditioned	1.72028e-06	0.952496	6.45963e-08	0.0357542	0.0117482	13.273	OID30311	no_MHC	UKB
22306	rs35410288	20	31716478	BPIFB2	ENSG00000078898	bipolar	C	1798	rs2070316	unconditioned	5.93551e-08	0.957774	2.23249e-09	0.036018	0.00620759	16.6397	OID30311	no_MHC	UKB
22307	rs35410288	20	31716478	BPIFB2	ENSG00000078898	bipolar	C	1790	rs2070318	unconditioned	0.269105	0.65472	0.0101075	0.0245497	0.0415184	1.31265	OID30311	no_MHC	UKB
22308	rs35410288	20	31716478	BPIFB2	ENSG00000078898	bipolar	C	1833	rs2377736	unconditioned	5.92158e-67	0.958707	2.23635e-68	0.0362016	0.00509099	152.495	OID30311	no_MHC	UKB
22309	rs35410288	20	31716478	BPIFB2	ENSG00000078898	bipolar	C	1790	rs34868076	unconditioned	8.72292e-08	0.957714	3.27551e-09	0.0359564	0.00632983	16.2547	OID30311	no_MHC	UKB
22310	rs35410288	20	31716478	BPIFB2	ENSG00000078898	bipolar	C	1809	rs35410288	unconditioned	9.9472e-80	0.958628	3.74544e-81	0.0360901	0.00528181	181.91	OID30311	no_MHC	UKB
22311	rs35410288	20	31716478	BPIFB2	ENSG00000078898	bipolar	C	1789	rs4911273	unconditioned	0.000393311	0.947656	1.47707e-05	0.0355726	0.0163633	7.84091	OID30311	no_MHC	UKB
22312	rs35410288	20	31716478	BPIFB2	ENSG00000078898	bipolar	C	1791	rs6088068	unconditioned	2.82289e-06	0.946301	1.06082e-07	0.035543	0.0181531	12.7777	OID30311	no_MHC	UKB
22313	rs35410288	20	31716478	BPIFB2	ENSG00000078898	bipolar	C	1791	rs62207501	unconditioned	2.60806e-18	0.955937	9.79747e-20	0.0359027	0.00816035	40.4879	OID30311	no_MHC	UKB
22314	rs35410288	20	31716478	BPIFB2	ENSG00000078898	bipolar	C	1792	rs67236797	unconditioned	1.57667e-57	0.942912	5.92744e-59	0.0354267	0.0216609	130.792	OID30311	no_MHC	UKB
22315	rs35410288	20	31716478	BPIFB2	ENSG00000078898	bipolar	C	1790	rs78871051	unconditioned	0.0001199	0.953069	4.50287e-06	0.0357817	0.0110246	9.02885	OID30311	no_MHC	UKB
22316	rs35410288	20	31716478	BPIFB2	ENSG00000078898	bipolar	C	1798	rs79720985	unconditioned	0.112823	0.81765	0.00430779	0.0311852	0.034034	2.18193	OID30311	no_MHC	UKB
22317	rs35410288	20	31716478	BPIFB2	ENSG00000078898	bipolar_noukb	C	2123	unconditioned	unconditioned	2.9451e-265	0.947566	1.46958e-266	0.0472776	0.00515634	609.105	OID30311	no_MHC	UKB
22318	rs35410288	20	31716478	BPIFB2	ENSG00000078898	bipolar_noukb	C	1788	rs10875487	unconditioned	7.51235e-05	0.927867	2.69427e-06	0.0332387	0.0388161	9.49638	OID30311	no_MHC	UKB
22319	rs35410288	20	31716478	BPIFB2	ENSG00000078898	bipolar_noukb	C	1835	rs11698786	unconditioned	6.93298e-17	0.944465	2.5085e-18	0.0341514	0.0213836	37.2077	OID30311	no_MHC	UKB
22320	rs35410288	20	31716478	BPIFB2	ENSG00000078898	bipolar_noukb	C	1790	rs140352720	unconditioned	0.00921033	0.950911	0.000330426	0.0341091	0.00543908	4.68743	OID30311	no_MHC	UKB
22321	rs35410288	20	31716478	BPIFB2	ENSG00000078898	bipolar_noukb	C	1789	rs144162232	unconditioned	1.7226e-06	0.953776	6.18017e-08	0.0342067	0.0120151	13.2717	OID30311	no_MHC	UKB
22322	rs35410288	20	31716478	BPIFB2	ENSG00000078898	bipolar_noukb	C	1798	rs2070316	unconditioned	5.94218e-08	0.958853	2.13607e-09	0.0344618	0.00668495	16.6386	OID30311	no_MHC	UKB
22323	rs35410288	20	31716478	BPIFB2	ENSG00000078898	bipolar_noukb	C	1790	rs2070318	unconditioned	0.273297	0.664793	0.00980856	0.023831	0.0282701	1.2972	OID30311	no_MHC	UKB
22324	rs35410288	20	31716478	BPIFB2	ENSG00000078898	bipolar_noukb	C	1833	rs2377736	unconditioned	5.93166e-67	0.960339	2.14105e-68	0.0346587	0.00500252	152.493	OID30311	no_MHC	UKB
22325	rs35410288	20	31716478	BPIFB2	ENSG00000078898	bipolar_noukb	C	1790	rs34868076	unconditioned	8.73674e-08	0.959234	3.13454e-09	0.0344088	0.00635691	16.2531	OID30311	no_MHC	UKB
22326	rs35410288	20	31716478	BPIFB2	ENSG00000078898	bipolar_noukb	C	1810	rs35410288	unconditioned	9.96998e-80	0.960163	3.58783e-81	0.0345474	0.00528962	181.907	OID30311	no_MHC	UKB
22327	rs35410288	20	31716478	BPIFB2	ENSG00000078898	bipolar_noukb	C	1789	rs4911273	unconditioned	0.000393763	0.948747	1.41291e-05	0.0340263	0.0168186	7.83976	OID30311	no_MHC	UKB
22328	rs35410288	20	31716478	BPIFB2	ENSG00000078898	bipolar_noukb	C	1791	rs6088068	unconditioned	2.83542e-06	0.950502	1.01808e-07	0.0341133	0.015382	12.7733	OID30311	no_MHC	UKB
22329	rs35410288	20	31716478	BPIFB2	ENSG00000078898	bipolar_noukb	C	1791	rs62207501	unconditioned	2.61215e-18	0.957439	9.37622e-20	0.0343586	0.00820275	40.4864	OID30311	no_MHC	UKB
22330	rs35410288	20	31716478	BPIFB2	ENSG00000078898	bipolar_noukb	C	1792	rs67236797	unconditioned	1.572e-57	0.940115	5.64829e-59	0.0337528	0.0261319	130.795	OID30311	no_MHC	UKB
22331	rs35410288	20	31716478	BPIFB2	ENSG00000078898	bipolar_noukb	C	1790	rs78871051	unconditioned	0.000120052	0.954281	4.30787e-06	0.0342314	0.0113631	9.02758	OID30311	no_MHC	UKB
22332	rs35410288	20	31716478	BPIFB2	ENSG00000078898	bipolar_noukb	C	1798	rs79720985	unconditioned	0.113393	0.821696	0.00413772	0.029953	0.0308206	2.1769	OID30311	no_MHC	UKB
22333	rs35410288	20	31716478	BPIFB2	ENSG00000078898	depression_Als_noukb_included	C	2048	unconditioned	unconditioned	2.99396e-265	0.963236	9.46516e-267	0.0304456	0.00631837	609.088	OID30311	no_MHC	UKB
22334	rs35410288	20	31716478	BPIFB2	ENSG00000078898	depression_Als_noukb_included	C	1767	rs10875487	unconditioned	7.85842e-05	0.970595	2.02008e-06	0.0249457	0.00437833	9.45134	OID30311	no_MHC	UKB
22335	rs35410288	20	31716478	BPIFB2	ENSG00000078898	depression_Als_noukb_included	C	1814	rs11698786	unconditioned	7.11033e-17	0.968628	1.83879e-18	0.0250431	0.00632898	37.1824	OID30311	no_MHC	UKB
22336	rs35410288	20	31716478	BPIFB2	ENSG00000078898	depression_Als_noukb_included	C	1769	rs140352720	unconditioned	0.00929757	0.95988	0.000239117	0.0246805	0.00590269	4.678	OID30311	no_MHC	UKB
22337	rs35410288	20	31716478	BPIFB2	ENSG00000078898	depression_Als_noukb_included	C	1768	rs144162232	unconditioned	1.74812e-06	0.967886	4.495e-08	0.0248804	0.00723222	13.257	OID30311	no_MHC	UKB
22338	rs35410288	20	31716478	BPIFB2	ENSG00000078898	depression_Als_noukb_included	C	1777	rs2070316	unconditioned	6.0214e-08	0.971621	1.55068e-09	0.0250185	0.0033606	16.6254	OID30311	no_MHC	UKB
22339	rs35410288	20	31716478	BPIFB2	ENSG00000078898	depression_Als_noukb_included	C	1769	rs2070318	unconditioned	0.28318	0.688309	0.00728202	0.0176965	0.00353301	1.26167	OID30311	no_MHC	UKB
22340	rs35410288	20	31716478	BPIFB2	ENSG00000078898	depression_Als_noukb_included	C	1812	rs2377736	unconditioned	5.98718e-67	0.969326	1.54765e-68	0.0250508	0.00562286	152.484	OID30311	no_MHC	UKB
22341	rs35410288	20	31716478	BPIFB2	ENSG00000078898	depression_Als_noukb_included	C	1769	rs34868076	unconditioned	8.85057e-08	0.971716	2.27572e-09	0.0249822	0.00330152	16.2402	OID30311	no_MHC	UKB
22342	rs35410288	20	31716478	BPIFB2	ENSG00000078898	depression_Als_noukb_included	C	1790	rs35410288	unconditioned	1.00425e-79	0.971666	2.58888e-81	0.0250454	0.00328897	181.9	OID30311	no_MHC	UKB
22343	rs35410288	20	31716478	BPIFB2	ENSG00000078898	depression_Als_noukb_included	C	1768	rs4911273	unconditioned	0.000403399	0.971947	1.03708e-05	0.0249846	0.0026545	7.81559	OID30311	no_MHC	UKB
22344	rs35410288	20	31716478	BPIFB2	ENSG00000078898	depression_Als_noukb_included	C	1770	rs6088068	unconditioned	2.89567e-06	0.970686	7.44757e-08	0.0249614	0.00434926	12.7523	OID30311	no_MHC	UKB
22345	rs35410288	20	31716478	BPIFB2	ENSG00000078898	depression_Als_noukb_included	C	1770	rs62207501	unconditioned	2.44455e-18	0.896003	6.33075e-20	0.0231233	0.0808741	40.5527	OID30311	no_MHC	UKB
22346	rs35410288	20	31716478	BPIFB2	ENSG00000078898	depression_Als_noukb_included	C	1771	rs67236797	unconditioned	1.62392e-57	0.97117	4.17713e-59	0.0249771	0.003853	130.763	OID30311	no_MHC	UKB
22347	rs35410288	20	31716478	BPIFB2	ENSG00000078898	depression_Als_noukb_included	C	1769	rs78871051	unconditioned	0.000120888	0.960914	3.11011e-06	0.0247074	0.0142541	9.02065	OID30311	no_MHC	UKB
22348	rs35410288	20	31716478	BPIFB2	ENSG00000078898	depression_Als_noukb_included	C	1777	rs79720985	unconditioned	0.117268	0.84971	0.00302859	0.0219367	0.00805725	2.14329	OID30311	no_MHC	UKB
22349	rs35410288	20	31716478	BPIFB2	ENSG00000078898	depression_Als_ukb_included	C	2114	unconditioned	unconditioned	3.03626e-265	0.976812	6.61751e-267	0.0212877	0.0019004	609.074	OID30311	no_MHC	UKB
22350	rs35410288	20	31716478	BPIFB2	ENSG00000078898	depression_Als_ukb_included	C	1773	rs10875487	unconditioned	7.94421e-05	0.981189	1.19443e-06	0.0147484	0.00398245	9.44048	OID30311	no_MHC	UKB
22351	rs35410288	20	31716478	BPIFB2	ENSG00000078898	depression_Als_ukb_included	C	1820	rs11698786	unconditioned	7.20066e-17	0.980931	1.08984e-18	0.0148424	0.0042263	37.1698	OID30311	no_MHC	UKB
22352	rs35410288	20	31716478	BPIFB2	ENSG00000078898	depression_Als_ukb_included	C	1775	rs140352720	unconditioned	0.00934682	0.964985	0.000140746	0.0145199	0.0110073	4.67272	OID30311	no_MHC	UKB
22353	rs35410288	20	31716478	BPIFB2	ENSG00000078898	depression_Als_ukb_included	C	1774	rs144162232	unconditioned	1.76861e-06	0.979253	2.66022e-08	0.0147233	0.00602209	13.2453	OID30311	no_MHC	UKB
22354	rs35410288	20	31716478	BPIFB2	ENSG00000078898	depression_Als_ukb_included	C	1783	rs2070316	unconditioned	6.09081e-08	0.982841	9.17592e-10	0.0148043	0.00235511	16.6139	OID30311	no_MHC	UKB
22355	rs35410288	20	31716478	BPIFB2	ENSG00000078898	depression_Als_ukb_included	C	1775	rs2070318	unconditioned	0.286434	0.696286	0.0043077	0.010469	0.00250331	1.25025	OID30311	no_MHC	UKB
22356	rs35410288	20	31716478	BPIFB2	ENSG00000078898	depression_Als_ukb_included	C	1818	rs2377736	unconditioned	6.07315e-67	0.983246	9.18446e-69	0.0148678	0.00188613	152.469	OID30311	no_MHC	UKB
22357	rs35410288	20	31716478	BPIFB2	ENSG00000078898	depression_Als_ukb_included	C	1775	rs34868076	unconditioned	8.90483e-08	0.977692	1.34023e-09	0.0147073	0.00760025	16.2341	OID30311	no_MHC	UKB
22358	rs35410288	20	31716478	BPIFB2	ENSG00000078898	depression_Als_ukb_included	C	1796	rs35410288	unconditioned	1.01505e-79	0.982105	1.53284e-81	0.0148277	0.00306708	181.889	OID30311	no_MHC	UKB
22359	rs35410288	20	31716478	BPIFB2	ENSG00000078898	depression_Als_ukb_included	C	1774	rs4911273	unconditioned	0.00040554	0.977126	6.10055e-06	0.0146912	0.00777138	7.81029	OID30311	no_MHC	UKB
22360	rs35410288	20	31716478	BPIFB2	ENSG00000078898	depression_Als_ukb_included	C	1776	rs6088068	unconditioned	2.93163e-06	0.982757	4.40963e-08	0.0147798	0.0024605	12.74	OID30311	no_MHC	UKB
22361	rs35410288	20	31716478	BPIFB2	ENSG00000078898	depression_Als_ukb_included	C	1776	rs62207501	unconditioned	2.63225e-18	0.964804	3.96981e-20	0.01453	0.020666	40.4787	OID30311	no_MHC	UKB
22362	rs35410288	20	31716478	BPIFB2	ENSG00000078898	depression_Als_ukb_included	C	1777	rs67236797	unconditioned	1.64342e-57	0.982825	2.47234e-59	0.0147832	0.0023914	130.751	OID30311	no_MHC	UKB
22363	rs35410288	20	31716478	BPIFB2	ENSG00000078898	depression_Als_ukb_included	C	1775	rs78871051	unconditioned	0.000122538	0.97404	1.84429e-06	0.0146489	0.0111862	9.00709	OID30311	no_MHC	UKB
22364	rs35410288	20	31716478	BPIFB2	ENSG00000078898	depression_Als_ukb_included	C	1783	rs79720985	unconditioned	0.118792	0.860644	0.00179059	0.0129669	0.00580672	2.13038	OID30311	no_MHC	UKB
22365	rs35410288	20	31716478	BPIFB2	ENSG00000078898	schizophrenia	C	2143	unconditioned	unconditioned	2.957e-265	0.951403	1.37551e-266	0.0442523	0.0043452	609.101	OID30311	no_MHC	UKB
22366	rs35410288	20	31716478	BPIFB2	ENSG00000078898	schizophrenia	C	1792	rs10875487	unconditioned	7.75858e-05	0.958284	2.74349e-06	0.0338779	0.00775796	9.46413	OID30311	no_MHC	UKB
22367	rs35410288	20	31716478	BPIFB2	ENSG00000078898	schizophrenia	C	1839	rs11698786	unconditioned	6.95564e-17	0.947552	2.49006e-18	0.033903	0.0185453	37.2044	OID30311	no_MHC	UKB
22368	rs35410288	20	31716478	BPIFB2	ENSG00000078898	schizophrenia	C	1794	rs140352720	unconditioned	0.0089393	0.922936	0.000316785	0.0326712	0.0351365	4.7173	OID30311	no_MHC	UKB
22369	rs35410288	20	31716478	BPIFB2	ENSG00000078898	schizophrenia	C	1793	rs144162232	unconditioned	1.70474e-06	0.943893	6.03221e-08	0.0333768	0.0227289	13.2821	OID30311	no_MHC	UKB
22370	rs35410288	20	31716478	BPIFB2	ENSG00000078898	schizophrenia	C	1802	rs2070316	unconditioned	5.95633e-08	0.961142	2.10942e-09	0.0340337	0.00482401	16.6362	OID30311	no_MHC	UKB
22371	rs35410288	20	31716478	BPIFB2	ENSG00000078898	schizophrenia	C	1794	rs2070318	unconditioned	0.276748	0.673367	0.00978888	0.0238014	0.0162944	1.28465	OID30311	no_MHC	UKB
22372	rs35410288	20	31716478	BPIFB2	ENSG00000078898	schizophrenia	C	1837	rs2377736	unconditioned	5.93513e-67	0.960901	2.11931e-68	0.034307	0.00479152	152.492	OID30311	no_MHC	UKB
22373	rs35410288	20	31716478	BPIFB2	ENSG00000078898	schizophrenia	C	1794	rs34868076	unconditioned	8.75894e-08	0.961676	3.09802e-09	0.0340099	0.00431443	16.2506	OID30311	no_MHC	UKB
22374	rs35410288	20	31716478	BPIFB2	ENSG00000078898	schizophrenia	C	1815	rs35410288	unconditioned	9.86262e-80	0.954247	3.51652e-81	0.034012	0.0117408	181.918	OID30311	no_MHC	UKB
22375	rs35410288	20	31716478	BPIFB2	ENSG00000078898	schizophrenia	C	1793	rs4911273	unconditioned	0.000397968	0.958884	1.40753e-05	0.0339068	0.006797	7.82914	OID30311	no_MHC	UKB
22376	rs35410288	20	31716478	BPIFB2	ENSG00000078898	schizophrenia	C	1795	rs6088068	unconditioned	2.84105e-06	0.952395	1.00533e-07	0.0336872	0.0139146	12.7713	OID30311	no_MHC	UKB
22377	rs35410288	20	31716478	BPIFB2	ENSG00000078898	schizophrenia	C	1795	rs62207501	unconditioned	2.60422e-18	0.954532	9.21606e-20	0.0337682	0.0117002	40.4894	OID30311	no_MHC	UKB
22378	rs35410288	20	31716478	BPIFB2	ENSG00000078898	schizophrenia	C	1796	rs67236797	unconditioned	1.60242e-57	0.95831	5.67001e-59	0.033901	0.00778871	130.776	OID30311	no_MHC	UKB
22379	rs35410288	20	31716478	BPIFB2	ENSG00000078898	schizophrenia	C	1794	rs78871051	unconditioned	0.000120198	0.955445	4.25224e-06	0.03379	0.0106403	9.02637	OID30311	no_MHC	UKB
22380	rs35410288	20	31716478	BPIFB2	ENSG00000078898	schizophrenia	C	1802	rs79720985	unconditioned	0.115734	0.838808	0.00410284	0.0297246	0.01163	2.15646	OID30311	no_MHC	UKB
22381	rs1354034	3	56849749	BRAP	ENSG00000089234	anxiety_pgc_2026	T	2771	unconditioned	unconditioned	3.062e-17	0.927194	2.32718e-18	0.0704663	0.00234005	38.0249	OID31506	no_MHC	UKB
22382	rs1354034	3	56849749	BRAP	ENSG00000089234	anxiety_pgc_2026	T	2588	rs1354034*	unconditioned	0.873029	0.0580218	0.0630621	0.00418943	0.00169799	0.135787	OID31506	no_MHC	UKB
22383	rs1354034	3	56849749	BRAP	ENSG00000089234	bipolar	T	2871	unconditioned	unconditioned	2.69089e-17	0.814802	4.06173e-18	0.122927	0.062271	38.1541	OID31506	no_MHC	UKB
22384	rs1354034	3	56849749	BRAP	ENSG00000089234	bipolar	T	2659	rs1354034*	unconditioned	0.821063	0.0551783	0.113611	0.00763256	0.00251541	0.197156	OID31506	no_MHC	UKB
22385	rs1354034	3	56849749	BRAP	ENSG00000089234	bipolar_noukb	T	2864	unconditioned	unconditioned	2.74849e-17	0.83224	4.0907e-18	0.123822	0.0439375	38.1329	OID31506	no_MHC	UKB
22386	rs1354034	3	56849749	BRAP	ENSG00000089234	bipolar_noukb	T	2650	rs1354034*	unconditioned	0.821446	0.0553117	0.112728	0.00758755	0.00292662	0.196689	OID31506	no_MHC	UKB
22387	rs1354034	3	56849749	BRAP	ENSG00000089234	depression_Als_noukb_included	T	2766	unconditioned	unconditioned	2.98659e-17	0.904344	2.65215e-18	0.0802924	0.0153636	38.0498	OID31506	no_MHC	UKB
22388	rs1354034	3	56849749	BRAP	ENSG00000089234	depression_Als_noukb_included	T	2597	rs1354034*	unconditioned	0.862852	0.0559045	0.0725038	0.00469351	0.0040465	0.147513	OID31506	no_MHC	UKB
22389	rs1354034	3	56849749	BRAP	ENSG00000089234	depression_Als_ukb_included	T	2855	unconditioned	unconditioned	2.61119e-17	0.790693	6.78682e-18	0.205508	0.00379877	38.1841	OID31506	no_MHC	UKB
22390	rs1354034	3	56849749	BRAP	ENSG00000089234	depression_Als_ukb_included	T	2640	rs1354034*	unconditioned	0.739315	0.0492837	0.189431	0.0126184	0.00935194	0.302031	OID31506	no_MHC	UKB
22391	rs1354034	3	56849749	BRAP	ENSG00000089234	schizophrenia	T	2891	unconditioned	unconditioned	2.17885e-17	0.659741	6.57657e-18	0.198993	0.141266	38.3651	OID31506	no_MHC	UKB
22392	rs1354034	3	56849749	BRAP	ENSG00000089234	schizophrenia	T	2656	rs1354034*	unconditioned	0.723936	0.0486784	0.209694	0.0140965	0.00359578	0.323053	OID31506	no_MHC	UKB
22393	rs707236	16	83803160	BRK1	ENSG00000254999	anxiety_pgc_2026	T	5239	unconditioned	unconditioned	4.22844e-71	0.739068	1.48065e-71	0.258793	0.00213855	162.042	OID20883	no_MHC	UKB
22394	rs707236	16	83803160	BRK1	ENSG00000254999	anxiety_pgc_2026	T	4680	rs6563975	unconditioned	7.12924e-23	0.750328	2.34986e-23	0.247313	0.00235843	50.9953	OID20883	no_MHC	UKB
22395	rs707236	16	83803160	BRK1	ENSG00000254999	anxiety_pgc_2026	T	4689	rs707236	unconditioned	4.86948e-66	0.750462	1.60511e-66	0.247369	0.00216908	150.388	OID20883	no_MHC	UKB
22396	rs707236	16	83803160	BRK1	ENSG00000254999	anxiety_pgc_2026	T	4686	rs7197375	unconditioned	1.21258e-09	0.741742	4.00009e-10	0.244674	0.0135842	20.5305	OID20883	no_MHC	UKB
22397	rs707236	16	83803160	BRK1	ENSG00000254999	bipolar	T	5444	unconditioned	unconditioned	3.05741e-71	0.534391	2.6489e-71	0.462987	0.00262245	162.366	OID20883	no_MHC	UKB
22398	rs707236	16	83803160	BRK1	ENSG00000254999	bipolar	T	4860	rs6563975	unconditioned	3.57119e-23	0.380755	3.02369e-23	0.322083	0.297162	51.6866	OID20883	no_MHC	UKB
22399	rs707236	16	83803160	BRK1	ENSG00000254999	bipolar	T	4868	rs707236	unconditioned	3.50957e-66	0.540872	2.96195e-66	0.456473	0.00265529	150.715	OID20883	no_MHC	UKB
22400	rs707236	16	83803160	BRK1	ENSG00000254999	bipolar	T	4865	rs7197375	unconditioned	8.78172e-10	0.53719	7.41314e-10	0.453462	0.00934797	20.8532	OID20883	no_MHC	UKB
22401	rs707236	16	83803160	BRK1	ENSG00000254999	bipolar_noukb	T	5448	unconditioned	unconditioned	1.64264e-70	0.573971	1.21113e-70	0.423188	0.00284185	160.685	OID20883	no_MHC	UKB
22402	rs707236	16	83803160	BRK1	ENSG00000254999	bipolar_noukb	T	4860	rs6563975	unconditioned	3.66483e-23	0.390737	2.62911e-23	0.279982	0.329281	51.6607	OID20883	no_MHC	UKB
22403	rs707236	16	83803160	BRK1	ENSG00000254999	bipolar_noukb	T	4867	rs707236	unconditioned	1.65144e-65	0.581549	1.18012e-65	0.415571	0.00287934	149.166	OID20883	no_MHC	UKB
22404	rs707236	16	83803160	BRK1	ENSG00000254999	bipolar_noukb	T	4865	rs7197375	unconditioned	9.44296e-10	0.577639	6.74965e-10	0.412876	0.00948481	20.7806	OID20883	no_MHC	UKB
22405	rs707236	16	83803160	BRK1	ENSG00000254999	depression_Als_noukb_included	T	5305	unconditioned	unconditioned	4.86486e-71	0.850305	8.44992e-72	0.14769	0.00200529	161.902	OID20883	no_MHC	UKB
22406	rs707236	16	83803160	BRK1	ENSG00000254999	depression_Als_noukb_included	T	4785	rs6563975	unconditioned	8.46741e-23	0.902775	8.59648e-24	0.0916479	0.00557751	50.8232	OID20883	no_MHC	UKB
22407	rs707236	16	83803160	BRK1	ENSG00000254999	depression_Als_noukb_included	T	4793	rs707236	unconditioned	5.87835e-66	0.905931	5.96545e-67	0.0919333	0.00213572	150.199	OID20883	no_MHC	UKB
22408	rs707236	16	83803160	BRK1	ENSG00000254999	depression_Als_noukb_included	T	4789	rs7197375	unconditioned	1.5412e-09	0.903159	1.56473e-10	0.0916898	0.00515163	20.2907	OID20883	no_MHC	UKB
22409	rs707236	16	83803160	BRK1	ENSG00000254999	depression_Als_ukb_included	T	5427	unconditioned	unconditioned	4.27374e-71	0.746982	1.43906e-71	0.251524	0.00149356	162.031	OID20883	no_MHC	UKB
22410	rs707236	16	83803160	BRK1	ENSG00000254999	depression_Als_ukb_included	T	4831	rs6563975	unconditioned	7.07429e-23	0.754236	2.27211e-23	0.242241	0.00352344	51.003	OID20883	no_MHC	UKB
22411	rs707236	16	83803160	BRK1	ENSG00000254999	depression_Als_ukb_included	T	4839	rs707236	unconditioned	4.90398e-66	0.755767	1.57495e-66	0.242719	0.00151358	150.381	OID20883	no_MHC	UKB
22412	rs707236	16	83803160	BRK1	ENSG00000254999	depression_Als_ukb_included	T	4836	rs7197375	unconditioned	1.23147e-09	0.753307	3.9558e-10	0.241977	0.00471535	20.5151	OID20883	no_MHC	UKB
22413	rs707236	16	83803160	BRK1	ENSG00000254999	schizophrenia	T	5516	unconditioned	unconditioned	4.52233e-71	0.790436	1.16636e-71	0.203857	0.00570705	161.975	OID20883	no_MHC	UKB
22414	rs707236	16	83803160	BRK1	ENSG00000254999	schizophrenia	T	4885	rs6563975	unconditioned	7.71057e-23	0.82209	1.62032e-23	0.172751	0.0051594	50.9169	OID20883	no_MHC	UKB
22415	rs707236	16	83803160	BRK1	ENSG00000254999	schizophrenia	T	4893	rs707236	unconditioned	5.33013e-66	0.821444	1.12025e-66	0.17264	0.00591617	150.297	OID20883	no_MHC	UKB
22416	rs707236	16	83803160	BRK1	ENSG00000254999	schizophrenia	T	4890	rs7197375	unconditioned	1.33732e-09	0.818057	2.81174e-10	0.171988	0.00995541	20.4326	OID20883	no_MHC	UKB
22417	rs56101188	19	586745	BSG	ENSG00000172270	anxiety_pgc_2026	C	3311	unconditioned	unconditioned	6.19748e-72	0.912904	5.53896e-73	0.0815847	0.00551134	163.962	OID20626	no_MHC	UKB
22418	rs56101188	19	586745	BSG	ENSG00000172270	anxiety_pgc_2026	C	1543	rs34144639	unconditioned	1.27054e-21	0.95398	5.26905e-23	0.0395561	0.00646408	48.1148	OID20626	no_MHC	UKB
22419	rs56101188	19	586745	BSG	ENSG00000172270	anxiety_pgc_2026	C	1542	rs3814894	unconditioned	1.33043e-06	0.956759	5.51613e-08	0.039665	0.00357442	13.53	OID20626	no_MHC	UKB
22420	rs56101188	19	586745	BSG	ENSG00000172270	bipolar	C	3718	unconditioned	unconditioned	5.24065e-72	0.77364	9.81281e-73	0.144778	0.0815821	164.13	OID20626	no_MHC	UKB
22421	rs56101188	19	586745	BSG	ENSG00000172270	bipolar	C	1617	rs34144639	unconditioned	1.29079e-21	0.968591	3.36941e-23	0.0252774	0.00613127	48.099	OID20626	no_MHC	UKB
22422	rs56101188	19	586745	BSG	ENSG00000172270	bipolar	C	1616	rs3814894	unconditioned	1.25622e-06	0.902654	3.28783e-08	0.0235509	0.0737935	13.5874	OID20626	no_MHC	UKB
22423	rs56101188	19	586745	BSG	ENSG00000172270	bipolar_noukb	C	3712	unconditioned	unconditioned	5.15668e-72	0.761283	1.00096e-72	0.14768	0.0910368	164.146	OID20626	no_MHC	UKB
22424	rs56101188	19	586745	BSG	ENSG00000172270	bipolar_noukb	C	1617	rs34144639	unconditioned	1.28858e-21	0.966913	3.62699e-23	0.02721	0.00587666	48.1007	OID20626	no_MHC	UKB
22425	rs56101188	19	586745	BSG	ENSG00000172270	bipolar_noukb	C	1616	rs3814894	unconditioned	1.26368e-06	0.907987	3.5646e-08	0.0255462	0.0664658	13.5815	OID20626	no_MHC	UKB
22426	rs56101188	19	586745	BSG	ENSG00000172270	depression_Als_noukb_included	C	3495	unconditioned	unconditioned	5.63628e-73	0.0830996	6.11099e-72	0.90097	0.0159304	166.359	OID20626	no_MHC	UKB
22427	rs56101188	19	586745	BSG	ENSG00000172270	depression_Als_noukb_included	C	1606	rs34144639	unconditioned	1.12899e-22	0.0847201	1.21935e-21	0.91501	0.000269789	50.5355	OID20626	no_MHC	UKB
22428	rs56101188	19	586745	BSG	ENSG00000172270	depression_Als_noukb_included	C	1605	rs3814894	unconditioned	1.17904e-07	0.0847232	1.27341e-06	0.915044	0.00023162	15.9534	OID20626	no_MHC	UKB
22429	rs56101188	19	586745	BSG	ENSG00000172270	depression_Als_ukb_included	C	3651	unconditioned	unconditioned	3.18326e-73	0.0468498	6.4737e-72	0.95277	0.000379846	166.931	OID20626	no_MHC	UKB
22430	rs56101188	19	586745	BSG	ENSG00000172270	depression_Als_ukb_included	C	1613	rs34144639	unconditioned	6.31422e-23	0.0473817	1.26936e-21	0.952523	9.51161e-05	51.1167	OID20626	no_MHC	UKB
22431	rs56101188	19	586745	BSG	ENSG00000172270	depression_Als_ukb_included	C	1612	rs3814894	unconditioned	6.59401e-08	0.0473821	1.32561e-06	0.952531	8.53253e-05	16.5345	OID20626	no_MHC	UKB
22432	rs56101188	19	586745	BSG	ENSG00000172270	schizophrenia	C	3764	unconditioned	unconditioned	5.29928e-72	0.782322	1.42103e-72	0.209776	0.00790125	164.119	OID20626	no_MHC	UKB
22433	rs56101188	19	586745	BSG	ENSG00000172270	schizophrenia	C	1622	rs34144639	unconditioned	1.24285e-21	0.932629	8.15161e-23	0.0611633	0.00620808	48.1369	OID20626	no_MHC	UKB
22434	rs56101188	19	586745	BSG	ENSG00000172270	schizophrenia	C	1620	rs3814894	unconditioned	0.90446	0.0331299	0.05931	0.00217156	0.000928058	0.100417	OID20626	no_MHC	UKB
22435	rs143467133	4	15401703	BST1	ENSG00000109743	anxiety_pgc_2026	C	2759	unconditioned	unconditioned	0	0.615781	0	0.373645	0.0105739	8828.27	OID21051	no_MHC	UKB
22436	rs143467133	4	15401703	BST1	ENSG00000109743	anxiety_pgc_2026	C	2240	rs10008376	unconditioned	1.0136e-108	0.642047	5.42776e-109	0.343798	0.0141552	248.666	OID21051	no_MHC	UKB
22437	rs143467133	4	15401703	BST1	ENSG00000109743	anxiety_pgc_2026	C	2155	rs10029973	unconditioned	1.77565e-129	0.685351	7.75323e-130	0.299237	0.0154117	296.459	OID21051	no_MHC	UKB
22438	rs143467133	4	15401703	BST1	ENSG00000109743	anxiety_pgc_2026	C	2126	rs113807131	unconditioned	9.13271e-30	0.705843	3.68989e-30	0.285173	0.00898399	66.8657	OID21051	no_MHC	UKB
22439	rs143467133	4	15401703	BST1	ENSG00000109743	anxiety_pgc_2026	C	2128	rs114133078	unconditioned	6.97208e-09	0.557252	2.81975e-09	0.225154	0.217593	18.7814	OID21051	no_MHC	UKB
22440	rs143467133	4	15401703	BST1	ENSG00000109743	anxiety_pgc_2026	C	2126	rs114780637	unconditioned	3.4439e-09	0.693839	1.39144e-09	0.280305	0.0258561	19.4867	OID21051	no_MHC	UKB
22441	rs143467133	4	15401703	BST1	ENSG00000109743	anxiety_pgc_2026	C	2127	rs114967689	unconditioned	7.6185e-15	0.708687	3.07811e-15	0.286327	0.00498647	32.5082	OID21051	no_MHC	UKB
22442	rs143467133	4	15401703	BST1	ENSG00000109743	anxiety_pgc_2026	C	2127	rs115032283	unconditioned	2.86217e-07	0.704402	1.15647e-07	0.284607	0.010991	15.0665	OID21051	no_MHC	UKB
22443	rs143467133	4	15401703	BST1	ENSG00000109743	anxiety_pgc_2026	C	2126	rs116017672	unconditioned	7.9883e-12	0.708042	3.22748e-12	0.286061	0.00589675	25.553	OID21051	no_MHC	UKB
22444	rs143467133	4	15401703	BST1	ENSG00000109743	anxiety_pgc_2026	C	2127	rs116779568	unconditioned	4.05617e-21	0.705964	1.63887e-21	0.285231	0.00880505	46.954	OID21051	no_MHC	UKB
22445	rs143467133	4	15401703	BST1	ENSG00000109743	anxiety_pgc_2026	C	2246	rs11730088	unconditioned	4.61516e-23	0.65006	2.46987e-23	0.347888	0.00205193	51.4301	OID21051	no_MHC	UKB
22446	rs143467133	4	15401703	BST1	ENSG00000109743	anxiety_pgc_2026	C	2139	rs12646913	unconditioned	2.82959e-65	0.691035	1.15248e-65	0.281429	0.0275363	148.628	OID21051	no_MHC	UKB
22447	rs143467133	4	15401703	BST1	ENSG00000109743	anxiety_pgc_2026	C	2126	rs13123050	unconditioned	2.94872e-07	0.698783	1.19141e-07	0.28232	0.0188962	15.0367	OID21051	no_MHC	UKB
22448	rs143467133	4	15401703	BST1	ENSG00000109743	anxiety_pgc_2026	C	2126	rs13129093	unconditioned	1.06255e-19	0.707476	4.29299e-20	0.285833	0.00669127	43.6884	OID21051	no_MHC	UKB
22449	rs143467133	4	15401703	BST1	ENSG00000109743	anxiety_pgc_2026	C	2128	rs13434425	unconditioned	3.00588e-06	0.708368	1.21449e-06	0.286204	0.00542421	12.7149	OID21051	no_MHC	UKB
22450	rs143467133	4	15401703	BST1	ENSG00000109743	anxiety_pgc_2026	C	2126	rs1455214	unconditioned	8.46455e-07	0.709832	3.41985e-07	0.286783	0.00338422	13.9822	OID21051	no_MHC	UKB
22451	rs143467133	4	15401703	BST1	ENSG00000109743	anxiety_pgc_2026	C	2133	rs147979314	unconditioned	5.55358e-26	0.708198	2.24436e-26	0.286197	0.00560549	58.1528	OID21051	no_MHC	UKB
22452	rs143467133	4	15401703	BST1	ENSG00000109743	anxiety_pgc_2026	C	2127	rs149294670	unconditioned	1.58498e-07	0.684844	7.14669e-08	0.30879	0.00636594	15.6575	OID21051	no_MHC	UKB
22453	rs143467133	4	15401703	BST1	ENSG00000109743	anxiety_pgc_2026	C	2126	rs150635682	unconditioned	1.84793e-22	0.707515	7.46613e-23	0.285848	0.00663718	50.0428	OID21051	no_MHC	UKB
22454	rs143467133	4	15401703	BST1	ENSG00000109743	anxiety_pgc_2026	C	2127	rs151170204	unconditioned	4.49192e-18	0.708342	1.81488e-18	0.286188	0.00546937	39.9443	OID21051	no_MHC	UKB
22455	rs143467133	4	15401703	BST1	ENSG00000109743	anxiety_pgc_2026	C	2126	rs16891473	unconditioned	9.20816e-07	0.709611	3.7203e-07	0.286695	0.00369246	13.898	OID21051	no_MHC	UKB
22456	rs143467133	4	15401703	BST1	ENSG00000109743	anxiety_pgc_2026	C	2126	rs16891928	unconditioned	8.94299e-14	0.699467	3.61335e-14	0.282597	0.0179368	30.0453	OID21051	no_MHC	UKB
22457	rs143467133	4	15401703	BST1	ENSG00000109743	anxiety_pgc_2026	C	2128	rs17476066	unconditioned	1.01276e-08	0.68676	4.56656e-09	0.309658	0.00358242	18.408	OID21051	no_MHC	UKB
22458	rs143467133	4	15401703	BST1	ENSG00000109743	anxiety_pgc_2026	C	2132	rs17476642	unconditioned	2.58156e-15	0.684727	1.04375e-15	0.276804	0.038469	33.5904	OID21051	no_MHC	UKB
22459	rs143467133	4	15401703	BST1	ENSG00000109743	anxiety_pgc_2026	C	2125	rs191434047	unconditioned	0.0283938	0.673644	0.0114716	0.272149	0.0143409	3.56158	OID21051	no_MHC	UKB
22460	rs143467133	4	15401703	BST1	ENSG00000109743	anxiety_pgc_2026	C	2126	rs191759668	unconditioned	7.47527e-12	0.709125	3.02019e-12	0.286499	0.00437594	25.6194	OID21051	no_MHC	UKB
22461	rs143467133	4	15401703	BST1	ENSG00000109743	anxiety_pgc_2026	C	2128	rs2192354	unconditioned	1.70947e-46	0.511836	6.91938e-47	0.206893	0.281271	105.383	OID21051	no_MHC	UKB
22462	rs143467133	4	15401703	BST1	ENSG00000109743	anxiety_pgc_2026	C	2134	rs2250472	unconditioned	8.59361e-10	0.709567	3.49353e-10	0.288456	0.00197685	20.8748	OID21051	no_MHC	UKB
22463	rs143467133	4	15401703	BST1	ENSG00000109743	anxiety_pgc_2026	C	2135	rs2315518	unconditioned	0.000105763	0.710585	4.27333e-05	0.287107	0.00215915	9.15431	OID21051	no_MHC	UKB
22464	rs143467133	4	15401703	BST1	ENSG00000109743	anxiety_pgc_2026	C	2129	rs2531170	unconditioned	7.35235e-10	0.704013	2.97116e-10	0.284487	0.0114998	21.0308	OID21051	no_MHC	UKB
22465	rs143467133	4	15401703	BST1	ENSG00000109743	anxiety_pgc_2026	C	2131	rs2702525	unconditioned	7.6891e-05	0.708314	3.1069e-05	0.2862	0.00537814	9.47312	OID21051	no_MHC	UKB
22466	rs143467133	4	15401703	BST1	ENSG00000109743	anxiety_pgc_2026	C	2149	rs3756247	unconditioned	9.43286e-25	0.687627	4.25663e-25	0.310293	0.00207951	55.3204	OID21051	no_MHC	UKB
22467	rs143467133	4	15401703	BST1	ENSG00000109743	anxiety_pgc_2026	C	2137	rs3815466	unconditioned	4.16392e-24	0.687263	1.87869e-24	0.310078	0.00265855	53.8356	OID21051	no_MHC	UKB
22468	rs143467133	4	15401703	BST1	ENSG00000109743	anxiety_pgc_2026	C	2134	rs4698416	unconditioned	6.25443e-23	0.709954	2.52715e-23	0.286859	0.00318687	51.1262	OID21051	no_MHC	UKB
22469	rs143467133	4	15401703	BST1	ENSG00000109743	anxiety_pgc_2026	C	2125	rs56268532	unconditioned	0.0183442	0.678085	0.00741137	0.273936	0.0222242	3.99844	OID21051	no_MHC	UKB
22470	rs143467133	4	15401703	BST1	ENSG00000109743	anxiety_pgc_2026	C	2128	rs62289349	unconditioned	6.08989e-56	0.498178	2.46426e-56	0.201286	0.300536	127.138	OID21051	no_MHC	UKB
22471	rs143467133	4	15401703	BST1	ENSG00000109743	anxiety_pgc_2026	C	2127	rs62410865	unconditioned	9.96444e-19	0.686999	4.49293e-19	0.309762	0.0032385	41.4501	OID21051	no_MHC	UKB
22472	rs143467133	4	15401703	BST1	ENSG00000109743	anxiety_pgc_2026	C	2126	rs73127641	unconditioned	3.01557e-13	0.507588	1.22005e-13	0.205074	0.287337	28.8298	OID21051	no_MHC	UKB
22473	rs143467133	4	15401703	BST1	ENSG00000109743	anxiety_pgc_2026	C	2127	rs73228893	unconditioned	1.93633e-21	0.708358	7.8234e-22	0.286194	0.00544779	47.6935	OID21051	no_MHC	UKB
22474	rs143467133	4	15401703	BST1	ENSG00000109743	anxiety_pgc_2026	C	2128	rs73230983	unconditioned	4.22475e-13	0.704722	1.70697e-13	0.284726	0.0105524	28.4926	OID21051	no_MHC	UKB
22475	rs143467133	4	15401703	BST1	ENSG00000109743	anxiety_pgc_2026	C	2128	rs73237196	unconditioned	0.017342	0.686306	0.00700696	0.277287	0.0120577	4.05463	OID21051	no_MHC	UKB
22476	rs143467133	4	15401703	BST1	ENSG00000109743	anxiety_pgc_2026	C	2131	rs73797897	unconditioned	4.67227e-11	0.704589	1.88808e-11	0.284717	0.010694	23.7868	OID21051	no_MHC	UKB
22477	rs143467133	4	15401703	BST1	ENSG00000109743	anxiety_pgc_2026	C	2131	rs73799811	unconditioned	0.00225078	0.700784	0.00090949	0.283158	0.0128981	6.09648	OID21051	no_MHC	UKB
22478	rs143467133	4	15401703	BST1	ENSG00000109743	anxiety_pgc_2026	C	2126	rs76730281	unconditioned	0.000163203	0.689103	6.59446e-05	0.27841	0.0322584	8.72051	OID21051	no_MHC	UKB
22479	rs143467133	4	15401703	BST1	ENSG00000109743	anxiety_pgc_2026	C	2126	rs76892788	unconditioned	5.17198e-06	0.708032	2.08961e-06	0.286057	0.00590439	12.1723	OID21051	no_MHC	UKB
22480	rs143467133	4	15401703	BST1	ENSG00000109743	anxiety_pgc_2026	C	2174	rs7697446	unconditioned	1.8916e-08	0.53422	8.08061e-09	0.227973	0.237807	17.7833	OID21051	no_MHC	UKB
22481	rs143467133	4	15401703	BST1	ENSG00000109743	anxiety_pgc_2026	C	2134	rs7698218	unconditioned	9.28204e-07	0.707791	3.77785e-07	0.288071	0.00413637	13.89	OID21051	no_MHC	UKB
22482	rs143467133	4	15401703	BST1	ENSG00000109743	anxiety_pgc_2026	C	2134	rs7700059	unconditioned	1.05698e-08	0.709398	4.27084e-09	0.286635	0.00396763	18.3653	OID21051	no_MHC	UKB
22483	rs143467133	4	15401703	BST1	ENSG00000109743	anxiety_pgc_2026	C	2126	rs77149654	unconditioned	2.60501e-22	0.702443	1.05252e-22	0.283799	0.0137575	49.6994	OID21051	no_MHC	UKB
22484	rs143467133	4	15401703	BST1	ENSG00000109743	anxiety_pgc_2026	C	2126	rs77197599	unconditioned	6.09285e-23	0.708404	2.46166e-23	0.286207	0.00538825	51.1523	OID21051	no_MHC	UKB
22485	rs143467133	4	15401703	BST1	ENSG00000109743	anxiety_pgc_2026	C	2126	rs79837405	unconditioned	0.000337755	0.70617	0.000136465	0.285311	0.00804507	7.99319	OID21051	no_MHC	UKB
22486	rs143467133	4	15401703	BST1	ENSG00000109743	anxiety_pgc_2026	C	2128	rs80182028	unconditioned	3.1348e-09	0.707147	1.26717e-09	0.285841	0.0070116	19.5807	OID21051	no_MHC	UKB
22487	rs143467133	4	15401703	BST1	ENSG00000109743	bipolar	C	2825	unconditioned	unconditioned	0	0.371654	0	0.622692	0.00565419	8828.79	OID21051	no_MHC	UKB
22488	rs143467133	4	15401703	BST1	ENSG00000109743	bipolar	C	2311	rs10008376	unconditioned	5.88146e-109	0.373468	9.77638e-109	0.620787	0.00574513	249.21	OID21051	no_MHC	UKB
22489	rs143467133	4	15401703	BST1	ENSG00000109743	bipolar	C	2225	rs10029973	unconditioned	9.64673e-130	0.373563	1.60298e-129	0.620739	0.00569839	297.069	OID21051	no_MHC	UKB
22490	rs143467133	4	15401703	BST1	ENSG00000109743	bipolar	C	2194	rs113807131	unconditioned	4.81244e-30	0.372159	7.99508e-30	0.618271	0.00956948	67.5063	OID21051	no_MHC	UKB
22491	rs143467133	4	15401703	BST1	ENSG00000109743	bipolar	C	2196	rs114133078	unconditioned	4.6197e-09	0.369258	7.6751e-09	0.613461	0.0172813	19.1929	OID21051	no_MHC	UKB
22492	rs143467133	4	15401703	BST1	ENSG00000109743	bipolar	C	2194	rs114780637	unconditioned	1.84633e-09	0.372113	3.06736e-09	0.618194	0.00969282	20.1101	OID21051	no_MHC	UKB
22493	rs143467133	4	15401703	BST1	ENSG00000109743	bipolar	C	2195	rs114967689	unconditioned	4.01034e-15	0.373148	6.66256e-15	0.61992	0.00693217	33.1499	OID21051	no_MHC	UKB
22494	rs143467133	4	15401703	BST1	ENSG00000109743	bipolar	C	2195	rs115032283	unconditioned	1.4341e-07	0.352967	2.38316e-07	0.586494	0.0605378	15.7576	OID21051	no_MHC	UKB
22495	rs143467133	4	15401703	BST1	ENSG00000109743	bipolar	C	2194	rs116017672	unconditioned	4.20851e-12	0.373014	6.99172e-12	0.619691	0.00729534	26.1939	OID21051	no_MHC	UKB
22496	rs143467133	4	15401703	BST1	ENSG00000109743	bipolar	C	2195	rs116779568	unconditioned	2.1267e-21	0.370471	3.53325e-21	0.615477	0.0140523	47.5997	OID21051	no_MHC	UKB
22497	rs143467133	4	15401703	BST1	ENSG00000109743	bipolar	C	2317	rs11730088	unconditioned	2.61939e-23	0.374745	4.35412e-23	0.622921	0.00233422	51.9965	OID21051	no_MHC	UKB
22498	rs143467133	4	15401703	BST1	ENSG00000109743	bipolar	C	2209	rs12646913	unconditioned	1.53203e-65	0.374305	2.54537e-65	0.621881	0.00381454	149.241	OID21051	no_MHC	UKB
22499	rs143467133	4	15401703	BST1	ENSG00000109743	bipolar	C	2194	rs13123050	unconditioned	1.58209e-07	0.374854	2.62835e-07	0.622749	0.00239668	15.6593	OID21051	no_MHC	UKB
22500	rs143467133	4	15401703	BST1	ENSG00000109743	bipolar	C	2194	rs13129093	unconditioned	5.58346e-20	0.371929	9.27601e-20	0.617889	0.0101828	44.3319	OID21051	no_MHC	UKB
22501	rs143467133	4	15401703	BST1	ENSG00000109743	bipolar	C	2196	rs13434425	unconditioned	1.58586e-06	0.373728	2.63468e-06	0.620888	0.00537968	13.3544	OID21051	no_MHC	UKB
22502	rs143467133	4	15401703	BST1	ENSG00000109743	bipolar	C	2194	rs1455214	unconditioned	4.45499e-07	0.374041	7.40118e-07	0.621398	0.00455958	14.6241	OID21051	no_MHC	UKB
22503	rs143467133	4	15401703	BST1	ENSG00000109743	bipolar	C	2201	rs147979314	unconditioned	2.84511e-26	0.363033	4.72866e-26	0.603339	0.0336275	58.8216	OID21051	no_MHC	UKB
22504	rs143467133	4	15401703	BST1	ENSG00000109743	bipolar	C	2195	rs149294670	unconditioned	8.64798e-08	0.373692	1.43672e-07	0.62082	0.00548745	16.2634	OID21051	no_MHC	UKB
22505	rs143467133	4	15401703	BST1	ENSG00000109743	bipolar	C	2194	rs150635682	unconditioned	9.74704e-23	0.373389	1.6193e-22	0.620314	0.00629737	50.6825	OID21051	no_MHC	UKB
22506	rs143467133	4	15401703	BST1	ENSG00000109743	bipolar	C	2195	rs151170204	unconditioned	2.36812e-18	0.373486	3.93483e-18	0.620574	0.00593919	40.5844	OID21051	no_MHC	UKB
22507	rs143467133	4	15401703	BST1	ENSG00000109743	bipolar	C	2194	rs16891473	unconditioned	4.8603e-07	0.374505	8.07451e-07	0.622169	0.00332534	14.537	OID21051	no_MHC	UKB
22508	rs143467133	4	15401703	BST1	ENSG00000109743	bipolar	C	2195	rs16891928	unconditioned	4.73554e-14	0.370508	7.8675e-14	0.615539	0.0139535	30.6811	OID21051	no_MHC	UKB
22509	rs143467133	4	15401703	BST1	ENSG00000109743	bipolar	C	2196	rs17476066	unconditioned	5.52865e-09	0.374835	9.18491e-09	0.622723	0.00244182	19.0133	OID21051	no_MHC	UKB
22510	rs143467133	4	15401703	BST1	ENSG00000109743	bipolar	C	2201	rs17476642	unconditioned	1.41179e-15	0.37445	2.34561e-15	0.622123	0.00342683	34.1939	OID21051	no_MHC	UKB
22511	rs143467133	4	15401703	BST1	ENSG00000109743	bipolar	C	2193	rs191434047	unconditioned	0.0146502	0.355915	0.0243386	0.591271	0.0138251	4.2233	OID21051	no_MHC	UKB
22512	rs143467133	4	15401703	BST1	ENSG00000109743	bipolar	C	2194	rs191759668	unconditioned	3.94165e-12	0.373949	6.54837e-12	0.621247	0.00480362	26.2594	OID21051	no_MHC	UKB
22513	rs143467133	4	15401703	BST1	ENSG00000109743	bipolar	C	2196	rs2192354	unconditioned	1.25217e-46	0.374893	2.08026e-46	0.622817	0.00228932	105.694	OID21051	no_MHC	UKB
22514	rs143467133	4	15401703	BST1	ENSG00000109743	bipolar	C	2204	rs2250472	unconditioned	4.54144e-10	0.374918	7.54518e-10	0.622889	0.00219364	21.5126	OID21051	no_MHC	UKB
22515	rs143467133	4	15401703	BST1	ENSG00000109743	bipolar	C	2203	rs2315518	unconditioned	5.57851e-05	0.374735	9.268e-05	0.622573	0.00254423	9.794	OID21051	no_MHC	UKB
22516	rs143467133	4	15401703	BST1	ENSG00000109743	bipolar	C	2197	rs2531170	unconditioned	3.87186e-10	0.370684	6.43285e-10	0.615855	0.0134606	21.6721	OID21051	no_MHC	UKB
22517	rs143467133	4	15401703	BST1	ENSG00000109743	bipolar	C	2199	rs2702525	unconditioned	3.98994e-05	0.367532	6.63018e-05	0.610715	0.0216475	10.1291	OID21051	no_MHC	UKB
22518	rs143467133	4	15401703	BST1	ENSG00000109743	bipolar	C	2218	rs3756247	unconditioned	5.1443e-25	0.374957	8.54766e-25	0.623019	0.00202393	55.9267	OID21051	no_MHC	UKB
22519	rs143467133	4	15401703	BST1	ENSG00000109743	bipolar	C	2205	rs3815466	unconditioned	2.17601e-24	0.35917	3.61571e-24	0.59676	0.0440704	54.4845	OID21051	no_MHC	UKB
22520	rs143467133	4	15401703	BST1	ENSG00000109743	bipolar	C	2202	rs4698416	unconditioned	3.30016e-23	0.374564	5.48283e-23	0.622291	0.00314518	51.7655	OID21051	no_MHC	UKB
22521	rs143467133	4	15401703	BST1	ENSG00000109743	bipolar	C	2193	rs56268532	unconditioned	0.00973777	0.361947	0.0161775	0.601296	0.0108414	4.63174	OID21051	no_MHC	UKB
22522	rs143467133	4	15401703	BST1	ENSG00000109743	bipolar	C	2196	rs62289349	unconditioned	4.55886e-56	0.373259	7.57388e-56	0.620109	0.00663122	127.428	OID21051	no_MHC	UKB
22523	rs143467133	4	15401703	BST1	ENSG00000109743	bipolar	C	2195	rs62410865	unconditioned	5.25179e-19	0.362082	8.72541e-19	0.601532	0.0363859	42.0905	OID21051	no_MHC	UKB
22524	rs143467133	4	15401703	BST1	ENSG00000109743	bipolar	C	2194	rs73127641	unconditioned	2.22565e-13	0.374589	3.69752e-13	0.622309	0.00310152	29.1336	OID21051	no_MHC	UKB
22525	rs143467133	4	15401703	BST1	ENSG00000109743	bipolar	C	2195	rs73228893	unconditioned	9.34642e-22	0.341995	1.55322e-21	0.568249	0.0897558	48.4219	OID21051	no_MHC	UKB
22526	rs143467133	4	15401703	BST1	ENSG00000109743	bipolar	C	2196	rs73230983	unconditioned	2.23778e-13	0.373367	3.71771e-13	0.620283	0.00635023	29.1281	OID21051	no_MHC	UKB
22527	rs143467133	4	15401703	BST1	ENSG00000109743	bipolar	C	2196	rs73237196	unconditioned	0.00916674	0.363604	0.0152293	0.604073	0.00792693	4.69217	OID21051	no_MHC	UKB
22528	rs143467133	4	15401703	BST1	ENSG00000109743	bipolar	C	2200	rs73797897	unconditioned	2.46034e-11	0.371001	4.0879e-11	0.616414	0.0125849	24.4281	OID21051	no_MHC	UKB
22529	rs143467133	4	15401703	BST1	ENSG00000109743	bipolar	C	2199	rs73799811	unconditioned	0.00120341	0.372523	0.00199933	0.618902	0.00537193	6.7226	OID21051	no_MHC	UKB
22530	rs143467133	4	15401703	BST1	ENSG00000109743	bipolar	C	2194	rs76730281	unconditioned	8.82323e-05	0.372586	0.000146583	0.61898	0.00819968	9.33554	OID21051	no_MHC	UKB
22531	rs143467133	4	15401703	BST1	ENSG00000109743	bipolar	C	2194	rs76892788	unconditioned	2.74552e-06	0.373401	4.56121e-06	0.620335	0.00625573	12.8055	OID21051	no_MHC	UKB
22532	rs143467133	4	15401703	BST1	ENSG00000109743	bipolar	C	2238	rs7697446	unconditioned	1.68376e-08	0.375039	2.79761e-08	0.623136	0.00182575	17.8997	OID21051	no_MHC	UKB
22533	rs143467133	4	15401703	BST1	ENSG00000109743	bipolar	C	2204	rs7698218	unconditioned	4.8969e-07	0.373363	8.13557e-07	0.620289	0.0063463	14.5295	OID21051	no_MHC	UKB
22534	rs143467133	4	15401703	BST1	ENSG00000109743	bipolar	C	2202	rs7700059	unconditioned	5.57992e-09	0.374462	9.27037e-09	0.62212	0.00341807	19.0041	OID21051	no_MHC	UKB
22535	rs143467133	4	15401703	BST1	ENSG00000109743	bipolar	C	2194	rs77149654	unconditioned	1.38236e-22	0.37295	2.29655e-22	0.619586	0.00746416	50.3331	OID21051	no_MHC	UKB
22536	rs143467133	4	15401703	BST1	ENSG00000109743	bipolar	C	2194	rs77197599	unconditioned	3.2069e-23	0.372895	5.32772e-23	0.619495	0.00761007	51.7942	OID21051	no_MHC	UKB
22537	rs143467133	4	15401703	BST1	ENSG00000109743	bipolar	C	2194	rs79837405	unconditioned	0.000176612	0.369344	0.000293411	0.613585	0.0166017	8.64155	OID21051	no_MHC	UKB
22538	rs143467133	4	15401703	BST1	ENSG00000109743	bipolar	C	2196	rs80182028	unconditioned	1.58445e-09	0.357423	2.6325e-09	0.593794	0.0487827	20.263	OID21051	no_MHC	UKB
22539	rs143467133	4	15401703	BST1	ENSG00000109743	bipolar_noukb	C	2825	unconditioned	unconditioned	0	0.379331	0	0.614585	0.00608469	8828.76	OID21051	no_MHC	UKB
22540	rs143467133	4	15401703	BST1	ENSG00000109743	bipolar_noukb	C	2311	rs10008376	unconditioned	6.00754e-109	0.381455	9.64972e-109	0.612713	0.00583184	249.189	OID21051	no_MHC	UKB
22541	rs143467133	4	15401703	BST1	ENSG00000109743	bipolar_noukb	C	2225	rs10029973	unconditioned	9.85362e-130	0.381551	1.5822e-129	0.612654	0.00579491	297.048	OID21051	no_MHC	UKB
22542	rs143467133	4	15401703	BST1	ENSG00000109743	bipolar_noukb	C	2194	rs113807131	unconditioned	4.91324e-30	0.37995	7.88743e-30	0.60994	0.0101103	67.4856	OID21051	no_MHC	UKB
22543	rs143467133	4	15401703	BST1	ENSG00000109743	bipolar_noukb	C	2196	rs114133078	unconditioned	4.71626e-09	0.376975	7.57143e-09	0.605174	0.0178509	19.1723	OID21051	no_MHC	UKB
22544	rs143467133	4	15401703	BST1	ENSG00000109743	bipolar_noukb	C	2194	rs114780637	unconditioned	1.88667e-09	0.380241	3.02874e-09	0.610407	0.00935154	20.0885	OID21051	no_MHC	UKB
22545	rs143467133	4	15401703	BST1	ENSG00000109743	bipolar_noukb	C	2195	rs114967689	unconditioned	4.08551e-15	0.380139	6.55872e-15	0.610252	0.00960864	33.1313	OID21051	no_MHC	UKB
22546	rs143467133	4	15401703	BST1	ENSG00000109743	bipolar_noukb	C	2195	rs115032283	unconditioned	1.42839e-07	0.351562	2.2939e-07	0.5645	0.0839374	15.7615	OID21051	no_MHC	UKB
22547	rs143467133	4	15401703	BST1	ENSG00000109743	bipolar_noukb	C	2194	rs116017672	unconditioned	4.29522e-12	0.380699	6.89527e-12	0.611141	0.00815992	26.1735	OID21051	no_MHC	UKB
22548	rs143467133	4	15401703	BST1	ENSG00000109743	bipolar_noukb	C	2195	rs116779568	unconditioned	2.1643e-21	0.377015	3.47456e-21	0.605241	0.0177436	47.5822	OID21051	no_MHC	UKB
22549	rs143467133	4	15401703	BST1	ENSG00000109743	bipolar_noukb	C	2317	rs11730088	unconditioned	2.67533e-23	0.382749	4.29735e-23	0.614802	0.0024494	51.9754	OID21051	no_MHC	UKB
22550	rs143467133	4	15401703	BST1	ENSG00000109743	bipolar_noukb	C	2209	rs12646913	unconditioned	1.56518e-65	0.382402	2.51281e-65	0.613922	0.00367623	149.22	OID21051	no_MHC	UKB
22551	rs143467133	4	15401703	BST1	ENSG00000109743	bipolar_noukb	C	2194	rs13123050	unconditioned	1.61576e-07	0.382832	2.59381e-07	0.614566	0.00260194	15.6383	OID21051	no_MHC	UKB
22552	rs143467133	4	15401703	BST1	ENSG00000109743	bipolar_noukb	C	2194	rs13129093	unconditioned	5.71514e-20	0.380697	9.17473e-20	0.611139	0.00816312	44.3086	OID21051	no_MHC	UKB
22553	rs143467133	4	15401703	BST1	ENSG00000109743	bipolar_noukb	C	2196	rs13434425	unconditioned	1.61961e-06	0.38168	2.60006e-06	0.612728	0.00558728	13.3333	OID21051	no_MHC	UKB
22554	rs143467133	4	15401703	BST1	ENSG00000109743	bipolar_noukb	C	2194	rs1455214	unconditioned	4.55238e-07	0.382159	7.30805e-07	0.613486	0.00435387	14.6024	OID21051	no_MHC	UKB
22555	rs143467133	4	15401703	BST1	ENSG00000109743	bipolar_noukb	C	2201	rs147979314	unconditioned	2.89328e-26	0.369176	4.64691e-26	0.592898	0.0379267	58.8048	OID21051	no_MHC	UKB
22556	rs143467133	4	15401703	BST1	ENSG00000109743	bipolar_noukb	C	2195	rs149294670	unconditioned	8.83306e-08	0.381689	1.418e-07	0.612734	0.00557685	16.2422	OID21051	no_MHC	UKB
22557	rs143467133	4	15401703	BST1	ENSG00000109743	bipolar_noukb	C	2194	rs150635682	unconditioned	9.95472e-23	0.381341	1.59806e-22	0.612172	0.0064869	50.6614	OID21051	no_MHC	UKB
22558	rs143467133	4	15401703	BST1	ENSG00000109743	bipolar_noukb	C	2195	rs151170204	unconditioned	2.41779e-18	0.381319	3.88207e-18	0.61225	0.00643063	40.5637	OID21051	no_MHC	UKB
22559	rs143467133	4	15401703	BST1	ENSG00000109743	bipolar_noukb	C	2194	rs16891473	unconditioned	4.96448e-07	0.382529	7.96959e-07	0.61408	0.003389	14.5158	OID21051	no_MHC	UKB
22560	rs143467133	4	15401703	BST1	ENSG00000109743	bipolar_noukb	C	2195	rs16891928	unconditioned	4.83921e-14	0.378617	7.76877e-14	0.60781	0.013573	30.6594	OID21051	no_MHC	UKB
22561	rs143467133	4	15401703	BST1	ENSG00000109743	bipolar_noukb	C	2196	rs17476066	unconditioned	5.64716e-09	0.382871	9.06558e-09	0.614634	0.00249439	18.9921	OID21051	no_MHC	UKB
22562	rs143467133	4	15401703	BST1	ENSG00000109743	bipolar_noukb	C	2201	rs17476642	unconditioned	1.442e-15	0.382463	2.31507e-15	0.614024	0.00351305	34.1727	OID21051	no_MHC	UKB
22563	rs143467133	4	15401703	BST1	ENSG00000109743	bipolar_noukb	C	2193	rs191434047	unconditioned	0.0152475	0.362362	0.024477	0.581688	0.0162256	4.18334	OID21051	no_MHC	UKB
22564	rs143467133	4	15401703	BST1	ENSG00000109743	bipolar_noukb	C	2194	rs191759668	unconditioned	4.02566e-12	0.381918	6.46252e-12	0.613101	0.0049803	26.2383	OID21051	no_MHC	UKB
22565	rs143467133	4	15401703	BST1	ENSG00000109743	bipolar_noukb	C	2196	rs2192354	unconditioned	1.2791e-46	0.382958	2.05338e-46	0.614772	0.00226934	105.673	OID21051	no_MHC	UKB
22566	rs143467133	4	15401703	BST1	ENSG00000109743	bipolar_noukb	C	2204	rs2250472	unconditioned	4.63866e-10	0.382945	7.44699e-10	0.614784	0.00227079	21.4914	OID21051	no_MHC	UKB
22567	rs143467133	4	15401703	BST1	ENSG00000109743	bipolar_noukb	C	2203	rs2315518	unconditioned	5.69907e-05	0.382731	9.1492e-05	0.614427	0.00269347	9.77262	OID21051	no_MHC	UKB
22568	rs143467133	4	15401703	BST1	ENSG00000109743	bipolar_noukb	C	2197	rs2531170	unconditioned	3.9604e-10	0.379162	6.35814e-10	0.608705	0.0121322	21.6495	OID21051	no_MHC	UKB
22569	rs143467133	4	15401703	BST1	ENSG00000109743	bipolar_noukb	C	2199	rs2702525	unconditioned	4.09468e-05	0.377002	6.57456e-05	0.605311	0.0175805	10.1032	OID21051	no_MHC	UKB
22570	rs143467133	4	15401703	BST1	ENSG00000109743	bipolar_noukb	C	2218	rs3756247	unconditioned	5.25455e-25	0.382994	8.43667e-25	0.61493	0.00207574	55.9055	OID21051	no_MHC	UKB
22571	rs143467133	4	15401703	BST1	ENSG00000109743	bipolar_noukb	C	2205	rs3815466	unconditioned	2.23328e-24	0.368622	3.5858e-24	0.591828	0.0395503	54.4586	OID21051	no_MHC	UKB
22572	rs143467133	4	15401703	BST1	ENSG00000109743	bipolar_noukb	C	2202	rs4698416	unconditioned	3.37126e-23	0.382634	5.41217e-23	0.614273	0.00309281	51.7442	OID21051	no_MHC	UKB
22573	rs143467133	4	15401703	BST1	ENSG00000109743	bipolar_noukb	C	2193	rs56268532	unconditioned	0.0101525	0.368869	0.016298	0.592139	0.0125408	4.59003	OID21051	no_MHC	UKB
22574	rs143467133	4	15401703	BST1	ENSG00000109743	bipolar_noukb	C	2196	rs62289349	unconditioned	4.65631e-56	0.381232	7.47506e-56	0.612008	0.00675978	127.407	OID21051	no_MHC	UKB
22575	rs143467133	4	15401703	BST1	ENSG00000109743	bipolar_noukb	C	2195	rs62410865	unconditioned	5.37635e-19	0.37067	8.63127e-19	0.595044	0.0342858	42.0671	OID21051	no_MHC	UKB
22576	rs143467133	4	15401703	BST1	ENSG00000109743	bipolar_noukb	C	2194	rs73127641	unconditioned	2.27306e-13	0.382568	3.64899e-13	0.614143	0.00328886	29.1125	OID21051	no_MHC	UKB
22577	rs143467133	4	15401703	BST1	ENSG00000109743	bipolar_noukb	C	2195	rs73228893	unconditioned	9.62453e-22	0.352169	1.54554e-21	0.565443	0.0823875	48.3926	OID21051	no_MHC	UKB
22578	rs143467133	4	15401703	BST1	ENSG00000109743	bipolar_noukb	C	2196	rs73230983	unconditioned	2.28504e-13	0.381251	3.66828e-13	0.612033	0.00671675	29.1072	OID21051	no_MHC	UKB
22579	rs143467133	4	15401703	BST1	ENSG00000109743	bipolar_noukb	C	2196	rs73237196	unconditioned	0.0094554	0.370955	0.0151795	0.595513	0.00889763	4.66117	OID21051	no_MHC	UKB
22580	rs143467133	4	15401703	BST1	ENSG00000109743	bipolar_noukb	C	2200	rs73797897	unconditioned	2.51357e-11	0.379029	4.03558e-11	0.608526	0.0124445	24.4067	OID21051	no_MHC	UKB
22581	rs143467133	4	15401703	BST1	ENSG00000109743	bipolar_noukb	C	2199	rs73799811	unconditioned	0.00123491	0.380383	0.00198252	0.610661	0.00573855	6.69676	OID21051	no_MHC	UKB
22582	rs143467133	4	15401703	BST1	ENSG00000109743	bipolar_noukb	C	2194	rs76730281	unconditioned	9.01733e-05	0.380746	0.000144758	0.611217	0.00780178	9.31378	OID21051	no_MHC	UKB
22583	rs143467133	4	15401703	BST1	ENSG00000109743	bipolar_noukb	C	2194	rs76892788	unconditioned	2.80371e-06	0.381316	4.50088e-06	0.612132	0.00654549	12.7846	OID21051	no_MHC	UKB
22584	rs143467133	4	15401703	BST1	ENSG00000109743	bipolar_noukb	C	2243	rs7697446	unconditioned	1.35551e-08	0.383079	2.17635e-08	0.615054	0.0018674	18.1165	OID21051	no_MHC	UKB
22585	rs143467133	4	15401703	BST1	ENSG00000109743	bipolar_noukb	C	2204	rs7698218	unconditioned	4.99866e-07	0.381122	8.02474e-07	0.611837	0.00704015	14.5089	OID21051	no_MHC	UKB
22586	rs143467133	4	15401703	BST1	ENSG00000109743	bipolar_noukb	C	2202	rs7700059	unconditioned	5.69926e-09	0.382471	9.14949e-09	0.614009	0.00351954	18.9829	OID21051	no_MHC	UKB
22587	rs143467133	4	15401703	BST1	ENSG00000109743	bipolar_noukb	C	2194	rs77149654	unconditioned	1.40996e-22	0.380393	2.26346e-22	0.61065	0.00895714	50.3133	OID21051	no_MHC	UKB
22588	rs143467133	4	15401703	BST1	ENSG00000109743	bipolar_noukb	C	2194	rs77197599	unconditioned	3.27785e-23	0.381144	5.26204e-23	0.611856	0.00699996	51.7723	OID21051	no_MHC	UKB
22589	rs143467133	4	15401703	BST1	ENSG00000109743	bipolar_noukb	C	2194	rs79837405	unconditioned	0.000181334	0.379027	0.000291102	0.608454	0.0120465	8.61517	OID21051	no_MHC	UKB
22590	rs143467133	4	15401703	BST1	ENSG00000109743	bipolar_noukb	C	2196	rs80182028	unconditioned	1.59219e-09	0.359168	2.55626e-09	0.576581	0.064251	20.2582	OID21051	no_MHC	UKB
22591	rs143467133	4	15401703	BST1	ENSG00000109743	depression_Als_noukb_included	C	2797	unconditioned	unconditioned	0	0.715112	0	0.2825	0.00238757	8828.13	OID21051	no_MHC	UKB
22592	rs143467133	4	15401703	BST1	ENSG00000109743	depression_Als_noukb_included	C	2292	rs10008376	unconditioned	1.17266e-108	0.744741	3.91039e-109	0.248337	0.00692222	248.52	OID21051	no_MHC	UKB
22593	rs143467133	4	15401703	BST1	ENSG00000109743	depression_Als_noukb_included	C	2206	rs10029973	unconditioned	1.92308e-129	0.744847	6.40602e-130	0.24811	0.00704285	296.38	OID21051	no_MHC	UKB
22594	rs143467133	4	15401703	BST1	ENSG00000109743	depression_Als_noukb_included	C	2178	rs113807131	unconditioned	9.62435e-30	0.744308	3.20486e-30	0.247843	0.00784819	66.8133	OID21051	no_MHC	UKB
22595	rs143467133	4	15401703	BST1	ENSG00000109743	depression_Als_noukb_included	C	2180	rs114133078	unconditioned	9.26704e-09	0.740727	3.08599e-09	0.246655	0.0126183	18.4968	OID21051	no_MHC	UKB
22596	rs143467133	4	15401703	BST1	ENSG00000109743	depression_Als_noukb_included	C	2178	rs114780637	unconditioned	1.25577e-07	0.743098	4.18168e-08	0.247441	0.0094608	15.8903	OID21051	no_MHC	UKB
22597	rs143467133	4	15401703	BST1	ENSG00000109743	depression_Als_noukb_included	C	2179	rs114967689	unconditioned	8.02397e-15	0.746615	2.67196e-15	0.248616	0.00476887	32.4563	OID21051	no_MHC	UKB
22598	rs143467133	4	15401703	BST1	ENSG00000109743	depression_Als_noukb_included	C	2179	rs115032283	unconditioned	3.00765e-07	0.740262	1.00161e-07	0.24651	0.0132275	15.0169	OID21051	no_MHC	UKB
22599	rs143467133	4	15401703	BST1	ENSG00000109743	depression_Als_noukb_included	C	2178	rs116017672	unconditioned	8.36605e-12	0.741508	2.7859e-12	0.246911	0.0115808	25.5068	OID21051	no_MHC	UKB
22600	rs143467133	4	15401703	BST1	ENSG00000109743	depression_Als_noukb_included	C	2177	rs116779568	unconditioned	2.65142e-11	0.743419	8.82882e-12	0.247538	0.00904315	24.3533	OID21051	no_MHC	UKB
22601	rs143467133	4	15401703	BST1	ENSG00000109743	depression_Als_noukb_included	C	2301	rs11730088	unconditioned	5.23277e-23	0.748622	1.74478e-23	0.249613	0.00176456	51.3045	OID21051	no_MHC	UKB
22602	rs143467133	4	15401703	BST1	ENSG00000109743	depression_Als_noukb_included	C	2192	rs12646913	unconditioned	2.39748e-41	0.74787	7.9854e-42	0.249094	0.00303644	93.5316	OID21051	no_MHC	UKB
22603	rs143467133	4	15401703	BST1	ENSG00000109743	depression_Als_noukb_included	C	2178	rs13123050	unconditioned	3.16074e-07	0.748884	1.05249e-07	0.249367	0.00174836	14.9673	OID21051	no_MHC	UKB
22604	rs143467133	4	15401703	BST1	ENSG00000109743	depression_Als_noukb_included	C	2178	rs13129093	unconditioned	1.11748e-19	0.744403	3.72114e-20	0.247875	0.00772159	43.638	OID21051	no_MHC	UKB
22605	rs143467133	4	15401703	BST1	ENSG00000109743	depression_Als_noukb_included	C	2180	rs13434425	unconditioned	3.16313e-06	0.745428	1.05335e-06	0.248229	0.00633874	12.6639	OID21051	no_MHC	UKB
22606	rs143467133	4	15401703	BST1	ENSG00000109743	depression_Als_noukb_included	C	2178	rs1455214	unconditioned	8.64539e-07	0.725856	2.87881e-07	0.241669	0.0324734	13.9611	OID21051	no_MHC	UKB
22607	rs143467133	4	15401703	BST1	ENSG00000109743	depression_Als_noukb_included	C	2185	rs147979314	unconditioned	5.82928e-26	0.743844	1.94143e-26	0.247727	0.00842837	58.1043	OID21051	no_MHC	UKB
22608	rs143467133	4	15401703	BST1	ENSG00000109743	depression_Als_noukb_included	C	2179	rs149294670	unconditioned	1.727e-07	0.746266	5.75085e-08	0.248499	0.00523477	15.5717	OID21051	no_MHC	UKB
22609	rs143467133	4	15401703	BST1	ENSG00000109743	depression_Als_noukb_included	C	2178	rs150635682	unconditioned	1.94208e-22	0.743998	6.46704e-23	0.24774	0.00826134	49.9931	OID21051	no_MHC	UKB
22610	rs143467133	4	15401703	BST1	ENSG00000109743	depression_Als_noukb_included	C	2179	rs151170204	unconditioned	4.73483e-18	0.746759	1.57669e-18	0.248665	0.00457674	39.8916	OID21051	no_MHC	UKB
22611	rs143467133	4	15401703	BST1	ENSG00000109743	depression_Als_noukb_included	C	2178	rs16891473	unconditioned	9.70501e-07	0.747801	3.23166e-07	0.249006	0.00319135	13.8455	OID21051	no_MHC	UKB
22612	rs143467133	4	15401703	BST1	ENSG00000109743	depression_Als_noukb_included	C	2178	rs16891928	unconditioned	9.51719e-14	0.744642	3.16918e-14	0.247954	0.00740376	29.9831	OID21051	no_MHC	UKB
22613	rs143467133	4	15401703	BST1	ENSG00000109743	depression_Als_noukb_included	C	2180	rs17476066	unconditioned	1.10446e-08	0.748797	3.67778e-09	0.249344	0.00185914	18.3213	OID21051	no_MHC	UKB
22614	rs143467133	4	15401703	BST1	ENSG00000109743	depression_Als_noukb_included	C	2185	rs17476642	unconditioned	2.81889e-15	0.747654	9.38745e-16	0.24898	0.0033664	33.5024	OID21051	no_MHC	UKB
22615	rs143467133	4	15401703	BST1	ENSG00000109743	depression_Als_noukb_included	C	2177	rs191434047	unconditioned	0.0293166	0.702631	0.009762	0.233941	0.0243496	3.5296	OID21051	no_MHC	UKB
22616	rs143467133	4	15401703	BST1	ENSG00000109743	depression_Als_noukb_included	C	2178	rs191759668	unconditioned	7.87332e-12	0.746957	2.62175e-12	0.248726	0.00431683	25.5675	OID21051	no_MHC	UKB
22617	rs143467133	4	15401703	BST1	ENSG00000109743	depression_Als_noukb_included	C	2180	rs2192354	unconditioned	2.3897e-46	0.715463	7.99168e-47	0.239221	0.0453159	105.048	OID21051	no_MHC	UKB
22618	rs143467133	4	15401703	BST1	ENSG00000109743	depression_Als_noukb_included	C	2188	rs2250472	unconditioned	9.06359e-10	0.748233	3.01869e-10	0.249202	0.00256443	20.8216	OID21051	no_MHC	UKB
22619	rs143467133	4	15401703	BST1	ENSG00000109743	depression_Als_noukb_included	C	2187	rs2315518	unconditioned	0.000112242	0.747853	3.73795e-05	0.249051	0.00294631	9.09485	OID21051	no_MHC	UKB
22620	rs143467133	4	15401703	BST1	ENSG00000109743	depression_Als_noukb_included	C	2181	rs2531170	unconditioned	7.61032e-10	0.728589	2.53559e-10	0.242721	0.0286903	20.9963	OID21051	no_MHC	UKB
22621	rs143467133	4	15401703	BST1	ENSG00000109743	depression_Als_noukb_included	C	2183	rs2702525	unconditioned	7.90433e-05	0.727824	2.63406e-05	0.242512	0.0295588	9.44551	OID21051	no_MHC	UKB
22622	rs143467133	4	15401703	BST1	ENSG00000109743	depression_Als_noukb_included	C	2202	rs3756247	unconditioned	1.02723e-24	0.748716	3.42127e-25	0.249365	0.00191931	55.2352	OID21051	no_MHC	UKB
22623	rs143467133	4	15401703	BST1	ENSG00000109743	depression_Als_noukb_included	C	2188	rs3815466	unconditioned	4.52833e-24	0.747443	1.50804e-24	0.248912	0.00364541	53.7517	OID21051	no_MHC	UKB
22624	rs143467133	4	15401703	BST1	ENSG00000109743	depression_Als_noukb_included	C	2186	rs4698416	unconditioned	6.5968e-23	0.748722	2.19679e-23	0.249329	0.00194964	51.0729	OID21051	no_MHC	UKB
22625	rs143467133	4	15401703	BST1	ENSG00000109743	depression_Als_noukb_included	C	2177	rs56268532	unconditioned	0.0197053	0.718232	0.00656157	0.239144	0.0163567	3.92687	OID21051	no_MHC	UKB
22626	rs143467133	4	15401703	BST1	ENSG00000109743	depression_Als_noukb_included	C	2180	rs62289349	unconditioned	9.10212e-56	0.745288	3.031e-56	0.248174	0.0065388	126.736	OID21051	no_MHC	UKB
22627	rs143467133	4	15401703	BST1	ENSG00000109743	depression_Als_noukb_included	C	2179	rs62410865	unconditioned	1.07956e-18	0.744299	3.59495e-19	0.247844	0.00785774	41.37	OID21051	no_MHC	UKB
22628	rs143467133	4	15401703	BST1	ENSG00000109743	depression_Als_noukb_included	C	2178	rs73127641	unconditioned	4.42507e-13	0.744758	1.47352e-13	0.247993	0.00724893	28.4463	OID21051	no_MHC	UKB
22629	rs143467133	4	15401703	BST1	ENSG00000109743	depression_Als_noukb_included	C	2179	rs73228893	unconditioned	2.04074e-21	0.746741	6.79564e-22	0.248659	0.00460059	47.641	OID21051	no_MHC	UKB
22630	rs143467133	4	15401703	BST1	ENSG00000109743	depression_Als_noukb_included	C	2180	rs73230983	unconditioned	4.41531e-13	0.736694	1.47036e-13	0.245312	0.0179944	28.4485	OID21051	no_MHC	UKB
22631	rs143467133	4	15401703	BST1	ENSG00000109743	depression_Als_noukb_included	C	2180	rs73237196	unconditioned	0.0183248	0.717919	0.00610235	0.239056	0.0185979	3.9995	OID21051	no_MHC	UKB
22632	rs143467133	4	15401703	BST1	ENSG00000109743	depression_Als_noukb_included	C	2184	rs73797897	unconditioned	4.92102e-11	0.742052	1.63909e-11	0.247151	0.0107971	23.7349	OID21051	no_MHC	UKB
22633	rs143467133	4	15401703	BST1	ENSG00000109743	depression_Als_noukb_included	C	2182	rs73799811	unconditioned	0.00239044	0.738509	0.000796045	0.245919	0.0123853	6.03628	OID21051	no_MHC	UKB
22634	rs143467133	4	15401703	BST1	ENSG00000109743	depression_Als_noukb_included	C	2178	rs76730281	unconditioned	0.000176619	0.745751	5.88127e-05	0.248324	0.00569008	8.64152	OID21051	no_MHC	UKB
22635	rs143467133	4	15401703	BST1	ENSG00000109743	depression_Als_noukb_included	C	2178	rs76892788	unconditioned	5.49289e-06	0.747035	1.82908e-06	0.248751	0.00420583	12.1121	OID21051	no_MHC	UKB
22636	rs143467133	4	15401703	BST1	ENSG00000109743	depression_Als_noukb_included	C	2227	rs7697446	unconditioned	1.73774e-08	0.491459	6.60796e-09	0.186561	0.321979	17.8681	OID21051	no_MHC	UKB
22637	rs143467133	4	15401703	BST1	ENSG00000109743	depression_Als_noukb_included	C	2188	rs7698218	unconditioned	9.80411e-07	0.747507	3.26531e-07	0.248958	0.00353415	13.8353	OID21051	no_MHC	UKB
22638	rs143467133	4	15401703	BST1	ENSG00000109743	depression_Als_noukb_included	C	2186	rs7700059	unconditioned	1.11009e-08	0.744962	3.69677e-09	0.248077	0.00696087	18.3162	OID21051	no_MHC	UKB
22639	rs143467133	4	15401703	BST1	ENSG00000109743	depression_Als_noukb_included	C	2178	rs77149654	unconditioned	2.7627e-22	0.745385	9.1996e-23	0.248202	0.00641346	49.6407	OID21051	no_MHC	UKB
22640	rs143467133	4	15401703	BST1	ENSG00000109743	depression_Als_noukb_included	C	2178	rs77197599	unconditioned	6.4163e-23	0.746086	2.13658e-23	0.248435	0.00547837	51.1006	OID21051	no_MHC	UKB
22641	rs143467133	4	15401703	BST1	ENSG00000109743	depression_Als_noukb_included	C	2178	rs79837405	unconditioned	0.000355261	0.742731	0.0001183	0.247316	0.00947922	7.94266	OID21051	no_MHC	UKB
22642	rs143467133	4	15401703	BST1	ENSG00000109743	depression_Als_noukb_included	C	2180	rs80182028	unconditioned	2.46955e-09	0.557086	8.26855e-10	0.186267	0.256647	19.8192	OID21051	no_MHC	UKB
22643	rs143467133	4	15401703	BST1	ENSG00000109743	depression_Als_ukb_included	C	2842	unconditioned	unconditioned	0	0.55517	0	0.429793	0.0150366	8828.38	OID21051	no_MHC	UKB
22644	rs143467133	4	15401703	BST1	ENSG00000109743	depression_Als_ukb_included	C	2304	rs10008376	unconditioned	1.00263e-108	0.636765	5.66156e-109	0.359559	0.00367608	248.677	OID21051	no_MHC	UKB
22645	rs143467133	4	15401703	BST1	ENSG00000109743	depression_Als_ukb_included	C	2218	rs10029973	unconditioned	1.66594e-129	0.645265	9.06372e-130	0.351059	0.00367629	296.523	OID21051	no_MHC	UKB
22646	rs143467133	4	15401703	BST1	ENSG00000109743	depression_Als_ukb_included	C	2187	rs113807131	unconditioned	8.17351e-30	0.632105	4.39994e-30	0.340245	0.0276499	66.9767	OID21051	no_MHC	UKB
22647	rs143467133	4	15401703	BST1	ENSG00000109743	depression_Als_ukb_included	C	2189	rs114133078	unconditioned	8.09129e-09	0.646748	4.35554e-09	0.348139	0.00511302	18.6325	OID21051	no_MHC	UKB
22648	rs143467133	4	15401703	BST1	ENSG00000109743	depression_Als_ukb_included	C	2187	rs114780637	unconditioned	3.1576e-09	0.636407	1.6997e-09	0.34255	0.0210428	19.5735	OID21051	no_MHC	UKB
22649	rs143467133	4	15401703	BST1	ENSG00000109743	depression_Als_ukb_included	C	2188	rs114967689	unconditioned	6.95758e-15	0.647388	3.74516e-15	0.348475	0.00413617	32.5989	OID21051	no_MHC	UKB
22650	rs143467133	4	15401703	BST1	ENSG00000109743	depression_Als_ukb_included	C	2188	rs115032283	unconditioned	2.6314e-07	0.647655	1.41644e-07	0.348619	0.00372464	15.1506	OID21051	no_MHC	UKB
22651	rs143467133	4	15401703	BST1	ENSG00000109743	depression_Als_ukb_included	C	2187	rs116017672	unconditioned	7.3166e-12	0.648493	3.93836e-12	0.349066	0.00244108	25.6409	OID21051	no_MHC	UKB
22652	rs143467133	4	15401703	BST1	ENSG00000109743	depression_Als_ukb_included	C	2187	rs116779568	unconditioned	3.7143e-21	0.647057	1.99934e-21	0.348293	0.00464957	47.0421	OID21051	no_MHC	UKB
22653	rs143467133	4	15401703	BST1	ENSG00000109743	depression_Als_ukb_included	C	2310	rs11730088	unconditioned	4.45868e-23	0.637878	2.52114e-23	0.360684	0.00143757	51.4646	OID21051	no_MHC	UKB
22654	rs143467133	4	15401703	BST1	ENSG00000109743	depression_Als_ukb_included	C	2202	rs12646913	unconditioned	2.65197e-65	0.647947	1.43281e-65	0.350071	0.00198196	148.693	OID21051	no_MHC	UKB
22655	rs143467133	4	15401703	BST1	ENSG00000109743	depression_Als_ukb_included	C	2187	rs13123050	unconditioned	2.7381e-07	0.648748	1.47386e-07	0.349204	0.00204813	15.1108	OID21051	no_MHC	UKB
22656	rs143467133	4	15401703	BST1	ENSG00000109743	depression_Als_ukb_included	C	2187	rs13129093	unconditioned	9.70274e-20	0.646345	5.22281e-20	0.34791	0.00574502	43.7793	OID21051	no_MHC	UKB
22657	rs143467133	4	15401703	BST1	ENSG00000109743	depression_Als_ukb_included	C	2189	rs13434425	unconditioned	2.73975e-06	0.645656	1.47482e-06	0.347552	0.00678856	12.8076	OID21051	no_MHC	UKB
22658	rs143467133	4	15401703	BST1	ENSG00000109743	depression_Als_ukb_included	C	2187	rs1455214	unconditioned	7.64871e-07	0.642177	4.11712e-07	0.345657	0.0121643	14.0836	OID21051	no_MHC	UKB
22659	rs143467133	4	15401703	BST1	ENSG00000109743	depression_Als_ukb_included	C	2194	rs147979314	unconditioned	5.04903e-26	0.644279	2.71823e-26	0.34685	0.00887165	58.248	OID21051	no_MHC	UKB
22660	rs143467133	4	15401703	BST1	ENSG00000109743	depression_Als_ukb_included	C	2188	rs149294670	unconditioned	1.49854e-07	0.647546	8.07886e-08	0.349098	0.00335541	15.7136	OID21051	no_MHC	UKB
22661	rs143467133	4	15401703	BST1	ENSG00000109743	depression_Als_ukb_included	C	2187	rs150635682	unconditioned	1.68929e-22	0.647156	9.09311e-23	0.348347	0.00449724	50.1326	OID21051	no_MHC	UKB
22662	rs143467133	4	15401703	BST1	ENSG00000109743	depression_Als_ukb_included	C	2188	rs151170204	unconditioned	4.10134e-18	0.646846	2.20769e-18	0.348184	0.00497009	40.0352	OID21051	no_MHC	UKB
22663	rs143467133	4	15401703	BST1	ENSG00000109743	depression_Als_ukb_included	C	2187	rs16891473	unconditioned	8.37969e-07	0.645681	4.51065e-07	0.347553	0.00676439	13.9923	OID21051	no_MHC	UKB
22664	rs143467133	4	15401703	BST1	ENSG00000109743	depression_Als_ukb_included	C	2187	rs16891928	unconditioned	8.27048e-14	0.647096	4.45184e-14	0.348315	0.00458909	30.1235	OID21051	no_MHC	UKB
22665	rs143467133	4	15401703	BST1	ENSG00000109743	depression_Als_ukb_included	C	2189	rs17476066	unconditioned	9.5224e-09	0.645599	5.13383e-09	0.348056	0.00634448	18.4696	OID21051	no_MHC	UKB
22666	rs143467133	4	15401703	BST1	ENSG00000109743	depression_Als_ukb_included	C	2194	rs17476642	unconditioned	2.36224e-15	0.626536	1.27278e-15	0.337544	0.0359195	33.6792	OID21051	no_MHC	UKB
22667	rs143467133	4	15401703	BST1	ENSG00000109743	depression_Als_ukb_included	C	2186	rs191434047	unconditioned	0.0254484	0.61799	0.0136982	0.332637	0.0102258	3.6711	OID21051	no_MHC	UKB
22668	rs143467133	4	15401703	BST1	ENSG00000109743	depression_Als_ukb_included	C	2187	rs191759668	unconditioned	6.82998e-12	0.647973	3.67648e-12	0.348791	0.00323607	25.7097	OID21051	no_MHC	UKB
22669	rs143467133	4	15401703	BST1	ENSG00000109743	depression_Als_ukb_included	C	2189	rs2192354	unconditioned	1.22501e-46	0.366762	6.69257e-47	0.199939	0.4333	105.716	OID21051	no_MHC	UKB
22670	rs143467133	4	15401703	BST1	ENSG00000109743	depression_Als_ukb_included	C	2197	rs2250472	unconditioned	7.85209e-10	0.64822	4.24145e-10	0.350147	0.00163321	20.9651	OID21051	no_MHC	UKB
22671	rs143467133	4	15401703	BST1	ENSG00000109743	depression_Als_ukb_included	C	2196	rs2315518	unconditioned	9.61461e-05	0.64585	5.17624e-05	0.347702	0.00629981	9.24964	OID21051	no_MHC	UKB
22672	rs143467133	4	15401703	BST1	ENSG00000109743	depression_Als_ukb_included	C	2190	rs2531170	unconditioned	6.70892e-10	0.642292	3.61177e-10	0.345768	0.0119405	21.1224	OID21051	no_MHC	UKB
22673	rs143467133	4	15401703	BST1	ENSG00000109743	depression_Als_ukb_included	C	2192	rs2702525	unconditioned	6.94072e-05	0.639333	3.73714e-05	0.344225	0.0163354	9.57552	OID21051	no_MHC	UKB
22674	rs143467133	4	15401703	BST1	ENSG00000109743	depression_Als_ukb_included	C	2211	rs3756247	unconditioned	8.90107e-25	0.648775	4.80014e-25	0.349868	0.00135741	55.3785	OID21051	no_MHC	UKB
22675	rs143467133	4	15401703	BST1	ENSG00000109743	depression_Als_ukb_included	C	2198	rs3815466	unconditioned	3.92954e-24	0.648606	2.11889e-24	0.349741	0.00165341	53.8935	OID21051	no_MHC	UKB
22676	rs143467133	4	15401703	BST1	ENSG00000109743	depression_Als_ukb_included	C	2194	rs4698416	unconditioned	6.66356e-23	0.64926	3.58692e-23	0.349488	0.00125173	51.0628	OID21051	no_MHC	UKB
22677	rs143467133	4	15401703	BST1	ENSG00000109743	depression_Als_ukb_included	C	2186	rs56268532	unconditioned	0.0168117	0.624416	0.0090493	0.336093	0.0136296	4.08568	OID21051	no_MHC	UKB
22678	rs143467133	4	15401703	BST1	ENSG00000109743	depression_Als_ukb_included	C	2189	rs62289349	unconditioned	7.87566e-56	0.644862	4.2395e-56	0.347124	0.00801355	126.881	OID21051	no_MHC	UKB
22679	rs143467133	4	15401703	BST1	ENSG00000109743	depression_Als_ukb_included	C	2188	rs62410865	unconditioned	9.38565e-19	0.647089	5.05995e-19	0.348851	0.00406035	41.5099	OID21051	no_MHC	UKB
22680	rs143467133	4	15401703	BST1	ENSG00000109743	depression_Als_ukb_included	C	2187	rs73127641	unconditioned	3.06335e-13	0.515574	1.65015e-13	0.27752	0.206906	28.8141	OID21051	no_MHC	UKB
22681	rs143467133	4	15401703	BST1	ENSG00000109743	depression_Als_ukb_included	C	2188	rs73228893	unconditioned	1.77139e-21	0.648179	9.53508e-22	0.348901	0.00292063	47.7825	OID21051	no_MHC	UKB
22682	rs143467133	4	15401703	BST1	ENSG00000109743	depression_Als_ukb_included	C	2189	rs73230983	unconditioned	3.87097e-13	0.645871	2.0837e-13	0.347657	0.00647195	28.5801	OID21051	no_MHC	UKB
22683	rs143467133	4	15401703	BST1	ENSG00000109743	depression_Als_ukb_included	C	2189	rs73237196	unconditioned	0.0159035	0.628381	0.00856081	0.338248	0.00890646	4.14122	OID21051	no_MHC	UKB
22684	rs143467133	4	15401703	BST1	ENSG00000109743	depression_Als_ukb_included	C	2193	rs73797897	unconditioned	4.20974e-11	0.634797	2.26711e-11	0.341839	0.0233641	23.891	OID21051	no_MHC	UKB
22685	rs143467133	4	15401703	BST1	ENSG00000109743	depression_Als_ukb_included	C	2191	rs73799811	unconditioned	0.00202148	0.617962	0.00108815	0.332598	0.0463302	6.20392	OID21051	no_MHC	UKB
22686	rs143467133	4	15401703	BST1	ENSG00000109743	depression_Als_ukb_included	C	2187	rs76730281	unconditioned	0.000153326	0.647463	8.25323e-05	0.348512	0.00378951	8.78294	OID21051	no_MHC	UKB
22687	rs143467133	4	15401703	BST1	ENSG00000109743	depression_Als_ukb_included	C	2187	rs76892788	unconditioned	4.76756e-06	0.648402	2.56627e-06	0.349017	0.00257332	12.2537	OID21051	no_MHC	UKB
22688	rs143467133	4	15401703	BST1	ENSG00000109743	depression_Als_ukb_included	C	2236	rs7697446	unconditioned	8.13047e-09	0.229942	5.85698e-09	0.16504	0.605018	18.6276	OID21051	no_MHC	UKB
22689	rs143467133	4	15401703	BST1	ENSG00000109743	depression_Als_ukb_included	C	2197	rs7698218	unconditioned	8.47413e-07	0.646104	4.57822e-07	0.349059	0.00483624	13.9811	OID21051	no_MHC	UKB
22690	rs143467133	4	15401703	BST1	ENSG00000109743	depression_Als_ukb_included	C	2195	rs7700059	unconditioned	9.66613e-09	0.648678	5.20321e-09	0.349176	0.00214502	18.4546	OID21051	no_MHC	UKB
22691	rs143467133	4	15401703	BST1	ENSG00000109743	depression_Als_ukb_included	C	2187	rs77149654	unconditioned	2.39983e-22	0.647482	1.29178e-22	0.348522	0.00399601	49.7815	OID21051	no_MHC	UKB
22692	rs143467133	4	15401703	BST1	ENSG00000109743	depression_Als_ukb_included	C	2187	rs77197599	unconditioned	5.57789e-23	0.648596	3.00245e-23	0.349122	0.0022823	51.2406	OID21051	no_MHC	UKB
22693	rs143467133	4	15401703	BST1	ENSG00000109743	depression_Als_ukb_included	C	2187	rs79837405	unconditioned	0.00030904	0.646289	0.000166351	0.347881	0.00535468	8.08204	OID21051	no_MHC	UKB
22694	rs143467133	4	15401703	BST1	ENSG00000109743	depression_Als_ukb_included	C	2189	rs80182028	unconditioned	2.43134e-09	0.548466	1.32611e-09	0.298994	0.152541	19.8348	OID21051	no_MHC	UKB
22695	rs143467133	4	15401703	BST1	ENSG00000109743	schizophrenia	C	2832	unconditioned	unconditioned	0	0.934597	0	0.0570122	0.00839093	8827.86	OID21051	no_MHC	UKB
22696	rs143467133	4	15401703	BST1	ENSG00000109743	schizophrenia	C	2309	rs10008376	unconditioned	1.48644e-108	0.943953	6.43141e-110	0.040827	0.0152201	248.283	OID21051	no_MHC	UKB
22697	rs143467133	4	15401703	BST1	ENSG00000109743	schizophrenia	C	2223	rs10029973	unconditioned	2.43841e-129	0.944359	1.03685e-130	0.04014	0.0155011	296.142	OID21051	no_MHC	UKB
22698	rs143467133	4	15401703	BST1	ENSG00000109743	schizophrenia	C	2192	rs113807131	unconditioned	1.22153e-29	0.944659	5.15852e-31	0.0398776	0.0154631	66.5749	OID21051	no_MHC	UKB
22699	rs143467133	4	15401703	BST1	ENSG00000109743	schizophrenia	C	2194	rs114133078	unconditioned	1.18505e-08	0.947225	5.00525e-10	0.0399948	0.0127801	18.2509	OID21051	no_MHC	UKB
22700	rs143467133	4	15401703	BST1	ENSG00000109743	schizophrenia	C	2192	rs114780637	unconditioned	4.62888e-09	0.932927	1.95601e-10	0.0393948	0.0276785	19.191	OID21051	no_MHC	UKB
22701	rs143467133	4	15401703	BST1	ENSG00000109743	schizophrenia	C	2193	rs114967689	unconditioned	1.00032e-14	0.930767	4.22974e-16	0.0393266	0.0299061	32.2359	OID21051	no_MHC	UKB
22702	rs143467133	4	15401703	BST1	ENSG00000109743	schizophrenia	C	2193	rs115032283	unconditioned	3.81033e-07	0.937821	1.61014e-08	0.0396072	0.0225719	14.7804	OID21051	no_MHC	UKB
22703	rs143467133	4	15401703	BST1	ENSG00000109743	schizophrenia	C	2192	rs116017672	unconditioned	1.06837e-11	0.946925	4.51144e-13	0.0399732	0.0131016	25.2623	OID21051	no_MHC	UKB
22704	rs143467133	4	15401703	BST1	ENSG00000109743	schizophrenia	C	2193	rs116779568	unconditioned	5.40556e-21	0.941675	2.28413e-22	0.0397721	0.0185525	46.6669	OID21051	no_MHC	UKB
22705	rs143467133	4	15401703	BST1	ENSG00000109743	schizophrenia	C	2315	rs11730088	unconditioned	6.52674e-23	0.933747	3.17085e-24	0.0453428	0.0209099	51.0835	OID21051	no_MHC	UKB
22706	rs143467133	4	15401703	BST1	ENSG00000109743	schizophrenia	C	2207	rs12646913	unconditioned	3.76043e-65	0.918759	1.59925e-66	0.0390312	0.0422095	148.343	OID21051	no_MHC	UKB
22707	rs143467133	4	15401703	BST1	ENSG00000109743	schizophrenia	C	2192	rs13123050	unconditioned	4.02795e-07	0.954362	1.70057e-08	0.0402871	0.00535094	14.7248	OID21051	no_MHC	UKB
22708	rs143467133	4	15401703	BST1	ENSG00000109743	schizophrenia	C	2192	rs13129093	unconditioned	1.39483e-19	0.929149	5.89286e-21	0.0392228	0.0316287	43.4163	OID21051	no_MHC	UKB
22709	rs143467133	4	15401703	BST1	ENSG00000109743	schizophrenia	C	2194	rs13434425	unconditioned	4.02064e-06	0.947512	1.69885e-07	0.040023	0.0124607	12.4241	OID21051	no_MHC	UKB
22710	rs143467133	4	15401703	BST1	ENSG00000109743	schizophrenia	C	2192	rs1455214	unconditioned	1.13644e-06	0.954153	4.798e-08	0.0402782	0.00556804	13.6876	OID21051	no_MHC	UKB
22711	rs143467133	4	15401703	BST1	ENSG00000109743	schizophrenia	C	2199	rs147979314	unconditioned	7.35836e-26	0.938939	3.11695e-27	0.0397515	0.0213092	57.8714	OID21051	no_MHC	UKB
22712	rs143467133	4	15401703	BST1	ENSG00000109743	schizophrenia	C	2193	rs149294670	unconditioned	2.18254e-07	0.94311	9.21823e-09	0.0398164	0.0170737	15.3376	OID21051	no_MHC	UKB
22713	rs143467133	4	15401703	BST1	ENSG00000109743	schizophrenia	C	2192	rs150635682	unconditioned	2.46942e-22	0.945999	1.0428e-23	0.0399341	0.0140667	49.7529	OID21051	no_MHC	UKB
22714	rs143467133	4	15401703	BST1	ENSG00000109743	schizophrenia	C	2193	rs151170204	unconditioned	6.00855e-18	0.94764	2.5381e-19	0.0400173	0.0123423	39.6533	OID21051	no_MHC	UKB
22715	rs143467133	4	15401703	BST1	ENSG00000109743	schizophrenia	C	2192	rs16891473	unconditioned	1.23563e-06	0.952096	5.21705e-08	0.0401915	0.00771102	13.6039	OID21051	no_MHC	UKB
22716	rs143467133	4	15401703	BST1	ENSG00000109743	schizophrenia	C	2192	rs16891928	unconditioned	1.17998e-13	0.923225	4.98596e-15	0.0389728	0.0378018	29.7681	OID21051	no_MHC	UKB
22717	rs143467133	4	15401703	BST1	ENSG00000109743	schizophrenia	C	2194	rs17476066	unconditioned	1.40784e-08	0.954491	5.94537e-10	0.0403034	0.00520597	18.0786	OID21051	no_MHC	UKB
22718	rs143467133	4	15401703	BST1	ENSG00000109743	schizophrenia	C	2199	rs17476642	unconditioned	3.58816e-15	0.951688	1.51704e-16	0.0402284	0.00808404	33.2611	OID21051	no_MHC	UKB
22719	rs143467133	4	15401703	BST1	ENSG00000109743	schizophrenia	C	2191	rs191434047	unconditioned	0.037404	0.90879	0.00157896	0.0383495	0.013878	3.28598	OID21051	no_MHC	UKB
22720	rs143467133	4	15401703	BST1	ENSG00000109743	schizophrenia	C	2192	rs191759668	unconditioned	9.97186e-12	0.946045	4.21117e-13	0.039938	0.0140165	25.3313	OID21051	no_MHC	UKB
22721	rs143467133	4	15401703	BST1	ENSG00000109743	schizophrenia	C	2194	rs2192354	unconditioned	3.18084e-46	0.952328	1.34328e-47	0.0402098	0.00746266	104.762	OID21051	no_MHC	UKB
22722	rs143467133	4	15401703	BST1	ENSG00000109743	schizophrenia	C	2202	rs2250472	unconditioned	1.14679e-09	0.946724	4.85242e-11	0.0400456	0.0132302	20.5863	OID21051	no_MHC	UKB
22723	rs143467133	4	15401703	BST1	ENSG00000109743	schizophrenia	C	2201	rs2315518	unconditioned	0.000142179	0.955076	6.00836e-06	0.0403564	0.00441936	8.85843	OID21051	no_MHC	UKB
22724	rs143467133	4	15401703	BST1	ENSG00000109743	schizophrenia	C	2195	rs2531170	unconditioned	9.88887e-10	0.946736	4.17893e-11	0.0399948	0.0132696	20.7344	OID21051	no_MHC	UKB
22725	rs143467133	4	15401703	BST1	ENSG00000109743	schizophrenia	C	2197	rs2702525	unconditioned	0.000103635	0.954625	4.37773e-06	0.0403202	0.00494732	9.17464	OID21051	no_MHC	UKB
22726	rs143467133	4	15401703	BST1	ENSG00000109743	schizophrenia	C	2216	rs3756247	unconditioned	1.29008e-24	0.940306	5.48592e-26	0.0399659	0.0197284	55.0073	OID21051	no_MHC	UKB
22727	rs143467133	4	15401703	BST1	ENSG00000109743	schizophrenia	C	2203	rs3815466	unconditioned	5.77473e-24	0.95317	2.44295e-25	0.0403166	0.00651307	53.5086	OID21051	no_MHC	UKB
22728	rs143467133	4	15401703	BST1	ENSG00000109743	schizophrenia	C	2200	rs4698416	unconditioned	8.40974e-23	0.954491	3.55416e-24	0.040334	0.00517463	50.8301	OID21051	no_MHC	UKB
22729	rs143467133	4	15401703	BST1	ENSG00000109743	schizophrenia	C	2191	rs56268532	unconditioned	0.0247246	0.921586	0.00104372	0.0388898	0.0137561	3.69996	OID21051	no_MHC	UKB
22730	rs143467133	4	15401703	BST1	ENSG00000109743	schizophrenia	C	2194	rs62289349	unconditioned	1.15032e-55	0.941859	4.85926e-57	0.0397682	0.0183728	126.502	OID21051	no_MHC	UKB
22731	rs143467133	4	15401703	BST1	ENSG00000109743	schizophrenia	C	2193	rs62410865	unconditioned	8.47787e-19	0.584502	3.63593e-20	0.0246769	0.390821	41.6117	OID21051	no_MHC	UKB
22732	rs143467133	4	15401703	BST1	ENSG00000109743	schizophrenia	C	2192	rs73127641	unconditioned	5.64246e-13	0.949653	2.3825e-14	0.0400884	0.0102587	28.2033	OID21051	no_MHC	UKB
22733	rs143467133	4	15401703	BST1	ENSG00000109743	schizophrenia	C	2193	rs73228893	unconditioned	2.58022e-21	0.944137	1.09003e-22	0.0398697	0.0159931	47.4064	OID21051	no_MHC	UKB
22734	rs143467133	4	15401703	BST1	ENSG00000109743	schizophrenia	C	2194	rs73230983	unconditioned	5.66663e-13	0.945468	2.39359e-14	0.039922	0.0146102	28.199	OID21051	no_MHC	UKB
22735	rs143467133	4	15401703	BST1	ENSG00000109743	schizophrenia	C	2194	rs73237196	unconditioned	0.0232382	0.922497	0.000985569	0.0391104	0.0141693	3.76196	OID21051	no_MHC	UKB
22736	rs143467133	4	15401703	BST1	ENSG00000109743	schizophrenia	C	2198	rs73797897	unconditioned	6.30664e-11	0.950994	2.66622e-12	0.0401959	0.00880971	23.4868	OID21051	no_MHC	UKB
22737	rs143467133	4	15401703	BST1	ENSG00000109743	schizophrenia	C	2197	rs73799811	unconditioned	0.00290988	0.906181	0.000124598	0.0387498	0.0520343	5.83964	OID21051	no_MHC	UKB
22738	rs143467133	4	15401703	BST1	ENSG00000109743	schizophrenia	C	2192	rs76730281	unconditioned	0.000195423	0.825231	8.28291e-06	0.0348372	0.139728	8.54034	OID21051	no_MHC	UKB
22739	rs143467133	4	15401703	BST1	ENSG00000109743	schizophrenia	C	2192	rs76892788	unconditioned	6.96973e-06	0.947907	2.94307e-07	0.0400147	0.0120709	11.8739	OID21051	no_MHC	UKB
22740	rs143467133	4	15401703	BST1	ENSG00000109743	schizophrenia	C	2235	rs7697446	unconditioned	3.44881e-08	0.954696	1.46276e-09	0.0404871	0.00481679	17.1827	OID21051	no_MHC	UKB
22741	rs143467133	4	15401703	BST1	ENSG00000109743	schizophrenia	C	2202	rs7698218	unconditioned	1.2427e-06	0.947493	5.25576e-08	0.0400599	0.0124463	13.5982	OID21051	no_MHC	UKB
22742	rs143467133	4	15401703	BST1	ENSG00000109743	schizophrenia	C	2200	rs7700059	unconditioned	1.41623e-08	0.950412	5.98597e-10	0.0401616	0.00942613	18.0727	OID21051	no_MHC	UKB
22743	rs143467133	4	15401703	BST1	ENSG00000109743	schizophrenia	C	2192	rs77149654	unconditioned	3.50849e-22	0.946584	1.48156e-23	0.0399588	0.0134571	49.4017	OID21051	no_MHC	UKB
22744	rs143467133	4	15401703	BST1	ENSG00000109743	schizophrenia	C	2192	rs77197599	unconditioned	8.12749e-23	0.945059	3.43221e-24	0.0398945	0.0150461	50.8642	OID21051	no_MHC	UKB
22745	rs143467133	4	15401703	BST1	ENSG00000109743	schizophrenia	C	2192	rs79837405	unconditioned	0.000450959	0.943082	1.90512e-05	0.0398247	0.0166228	7.70413	OID21051	no_MHC	UKB
22746	rs143467133	4	15401703	BST1	ENSG00000109743	schizophrenia	C	2194	rs80182028	unconditioned	4.20431e-09	0.948416	1.77569e-10	0.0400447	0.011539	19.2872	OID21051	no_MHC	UKB
22747	rs184805452	4	15657036	BST1	ENSG00000109743	anxiety_pgc_2026	C	2856	unconditioned	unconditioned	0	0.619498	0	0.369864	0.0106378	8828.22	OID21051	no_MHC	UKB
22748	rs184805452	4	15657036	BST1	ENSG00000109743	anxiety_pgc_2026	C	2317	rs10002155	unconditioned	4.364e-10	0.67893	2.04906e-10	0.31878	0.00229053	21.5525	OID21051	no_MHC	UKB
22749	rs184805452	4	15657036	BST1	ENSG00000109743	anxiety_pgc_2026	C	2427	rs10008376	unconditioned	2.01233e-74	0.638198	1.10922e-74	0.351773	0.0100281	169.692	OID21051	no_MHC	UKB
22750	rs184805452	4	15657036	BST1	ENSG00000109743	anxiety_pgc_2026	C	2389	rs10029973	unconditioned	4.83451e-74	0.654965	2.43385e-74	0.329715	0.0153196	168.816	OID21051	no_MHC	UKB
22751	rs184805452	4	15657036	BST1	ENSG00000109743	anxiety_pgc_2026	C	2315	rs111744547	unconditioned	2.78826e-08	0.674941	1.30919e-08	0.316901	0.0081576	17.3953	OID21051	no_MHC	UKB
22752	rs184805452	4	15657036	BST1	ENSG00000109743	anxiety_pgc_2026	C	2315	rs113807131	unconditioned	6.09044e-45	0.674649	2.85969e-45	0.316764	0.00858691	101.81	OID21051	no_MHC	UKB
22753	rs184805452	4	15657036	BST1	ENSG00000109743	anxiety_pgc_2026	C	2315	rs114780637	unconditioned	8.13583e-06	0.671179	3.82007e-06	0.31513	0.0136789	11.7192	OID21051	no_MHC	UKB
22754	rs184805452	4	15657036	BST1	ENSG00000109743	anxiety_pgc_2026	C	2318	rs114967689	unconditioned	5.39491e-34	0.677236	2.53324e-34	0.317999	0.00476535	76.6024	OID21051	no_MHC	UKB
22755	rs184805452	4	15657036	BST1	ENSG00000109743	anxiety_pgc_2026	C	2316	rs116779568	unconditioned	2.71134e-18	0.674759	1.27311e-18	0.316825	0.00841587	40.4491	OID21051	no_MHC	UKB
22756	rs184805452	4	15657036	BST1	ENSG00000109743	anxiety_pgc_2026	C	2449	rs11730088	unconditioned	3.46112e-17	0.295282	1.91399e-17	0.162748	0.54197	37.9024	OID21051	no_MHC	UKB
22757	rs184805452	4	15657036	BST1	ENSG00000109743	anxiety_pgc_2026	C	2328	rs12646913	unconditioned	1.21138e-48	0.662384	5.69216e-49	0.311221	0.0263946	110.332	OID21051	no_MHC	UKB
22758	rs184805452	4	15657036	BST1	ENSG00000109743	anxiety_pgc_2026	C	2315	rs13129093	unconditioned	1.75472e-24	0.67614	8.239e-25	0.317465	0.00639489	54.6997	OID21051	no_MHC	UKB
22759	rs184805452	4	15657036	BST1	ENSG00000109743	anxiety_pgc_2026	C	2317	rs13434425	unconditioned	1.01525e-06	0.67398	4.7671e-07	0.316456	0.00956215	13.8004	OID21051	no_MHC	UKB
22760	rs184805452	4	15657036	BST1	ENSG00000109743	anxiety_pgc_2026	C	2320	rs147979314	unconditioned	1.21826e-17	0.676823	5.72059e-18	0.31781	0.00536723	38.9465	OID21051	no_MHC	UKB
22761	rs184805452	4	15657036	BST1	ENSG00000109743	anxiety_pgc_2026	C	2315	rs150635682	unconditioned	0.00012784	0.66791	6.00253e-05	0.313588	0.018314	8.96473	OID21051	no_MHC	UKB
22762	rs184805452	4	15657036	BST1	ENSG00000109743	anxiety_pgc_2026	C	2316	rs151170204	unconditioned	1.03574e-29	0.676931	4.86324e-30	0.317842	0.00522684	66.7398	OID21051	no_MHC	UKB
22763	rs184805452	4	15657036	BST1	ENSG00000109743	anxiety_pgc_2026	C	2315	rs16891928	unconditioned	3.63051e-17	0.668821	1.70471e-17	0.314028	0.0171509	37.8546	OID21051	no_MHC	UKB
22764	rs184805452	4	15657036	BST1	ENSG00000109743	anxiety_pgc_2026	C	2329	rs16892107	unconditioned	7.4431e-17	0.663076	3.4983e-17	0.311624	0.0252998	37.1367	OID21051	no_MHC	UKB
22765	rs184805452	4	15657036	BST1	ENSG00000109743	anxiety_pgc_2026	C	2316	rs17476066	unconditioned	7.60564e-05	0.674087	3.57112e-05	0.316499	0.00930273	9.48404	OID21051	no_MHC	UKB
22766	rs184805452	4	15657036	BST1	ENSG00000109743	anxiety_pgc_2026	C	2316	rs191434047	unconditioned	0.0135389	0.611335	0.00635782	0.286998	0.0817696	4.30219	OID21051	no_MHC	UKB
22767	rs184805452	4	15657036	BST1	ENSG00000109743	anxiety_pgc_2026	C	2317	rs191673062	unconditioned	1.54738e-08	0.659919	7.26698e-09	0.309889	0.0301924	17.9841	OID21051	no_MHC	UKB
22768	rs184805452	4	15657036	BST1	ENSG00000109743	anxiety_pgc_2026	C	2315	rs191759668	unconditioned	0.00118021	0.666353	0.000554145	0.312855	0.0190572	6.74207	OID21051	no_MHC	UKB
22769	rs184805452	4	15657036	BST1	ENSG00000109743	anxiety_pgc_2026	C	2315	rs2192354	unconditioned	1.7625e-93	0.49528	8.28509e-94	0.232547	0.272173	213.574	OID21051	no_MHC	UKB
22770	rs184805452	4	15657036	BST1	ENSG00000109743	anxiety_pgc_2026	C	2315	rs28521658	unconditioned	7.85382e-07	0.678278	3.68761e-07	0.318468	0.00325259	14.0571	OID21051	no_MHC	UKB
22771	rs184805452	4	15657036	BST1	ENSG00000109743	anxiety_pgc_2026	C	2315	rs35324418	unconditioned	4.44625e-07	0.677701	2.08769e-07	0.318204	0.0040946	14.626	OID21051	no_MHC	UKB
22772	rs184805452	4	15657036	BST1	ENSG00000109743	anxiety_pgc_2026	C	2315	rs35929560	unconditioned	9.97879e-09	0.676634	4.68537e-09	0.317696	0.00567035	18.4228	OID21051	no_MHC	UKB
22773	rs184805452	4	15657036	BST1	ENSG00000109743	anxiety_pgc_2026	C	2337	rs3756247	unconditioned	2.2361e-21	0.678869	1.05101e-21	0.319079	0.00205178	47.5496	OID21051	no_MHC	UKB
22774	rs184805452	4	15657036	BST1	ENSG00000109743	anxiety_pgc_2026	C	2325	rs3815466	unconditioned	4.96362e-08	0.678615	2.3315e-08	0.318754	0.00263083	16.8185	OID21051	no_MHC	UKB
22775	rs184805452	4	15657036	BST1	ENSG00000109743	anxiety_pgc_2026	C	2331	rs4389574	unconditioned	2.30439e-05	0.676939	1.08212e-05	0.317879	0.00514838	10.6781	OID21051	no_MHC	UKB
22776	rs184805452	4	15657036	BST1	ENSG00000109743	anxiety_pgc_2026	C	2325	rs4698416	unconditioned	2.33007e-17	0.678388	1.09414e-17	0.318551	0.00306054	38.298	OID21051	no_MHC	UKB
22777	rs184805452	4	15657036	BST1	ENSG00000109743	anxiety_pgc_2026	C	2314	rs56268532	unconditioned	0.0012237	0.63678	0.000574557	0.298922	0.0625004	6.70588	OID21051	no_MHC	UKB
22778	rs184805452	4	15657036	BST1	ENSG00000109743	anxiety_pgc_2026	C	2314	rs56357994	unconditioned	0.00129948	0.518511	0.000610137	0.243218	0.236362	6.64579	OID21051	no_MHC	UKB
22779	rs184805452	4	15657036	BST1	ENSG00000109743	anxiety_pgc_2026	C	2315	rs62289349	unconditioned	1.54822e-54	0.482441	7.27862e-55	0.226518	0.291041	123.902	OID21051	no_MHC	UKB
22780	rs184805452	4	15657036	BST1	ENSG00000109743	anxiety_pgc_2026	C	2315	rs62290174	unconditioned	1.16177e-06	0.678482	5.45486e-07	0.318564	0.00295218	13.6656	OID21051	no_MHC	UKB
22781	rs184805452	4	15657036	BST1	ENSG00000109743	anxiety_pgc_2026	C	2315	rs62410865	unconditioned	2.88144e-14	0.678316	1.35292e-14	0.318486	0.00319756	31.1779	OID21051	no_MHC	UKB
22782	rs184805452	4	15657036	BST1	ENSG00000109743	anxiety_pgc_2026	C	2315	rs62410866	unconditioned	0.000204779	0.675986	9.61497e-05	0.317389	0.00632343	8.49358	OID21051	no_MHC	UKB
22783	rs184805452	4	15657036	BST1	ENSG00000109743	anxiety_pgc_2026	C	2316	rs73228893	unconditioned	7.9675e-22	0.676815	3.74107e-22	0.317787	0.00539765	48.5815	OID21051	no_MHC	UKB
22784	rs184805452	4	15657036	BST1	ENSG00000109743	anxiety_pgc_2026	C	2316	rs73230983	unconditioned	3.30067e-15	0.673625	1.54982e-15	0.316288	0.0100873	33.3447	OID21051	no_MHC	UKB
22785	rs184805452	4	15657036	BST1	ENSG00000109743	anxiety_pgc_2026	C	2317	rs73237196	unconditioned	9.8977e-11	0.676075	4.64751e-11	0.317447	0.00647776	23.0361	OID21051	no_MHC	UKB
22786	rs184805452	4	15657036	BST1	ENSG00000109743	anxiety_pgc_2026	C	2320	rs73797897	unconditioned	5.9435e-11	0.673503	2.79114e-11	0.316275	0.0102222	23.5461	OID21051	no_MHC	UKB
22787	rs184805452	4	15657036	BST1	ENSG00000109743	anxiety_pgc_2026	C	2319	rs7698218	unconditioned	3.36117e-07	0.677137	1.57833e-07	0.317964	0.00489796	14.9058	OID21051	no_MHC	UKB
22788	rs184805452	4	15657036	BST1	ENSG00000109743	anxiety_pgc_2026	C	2324	rs7700059	unconditioned	6.6567e-07	0.677825	3.12581e-07	0.318284	0.00389009	14.2225	OID21051	no_MHC	UKB
22789	rs184805452	4	15657036	BST1	ENSG00000109743	anxiety_pgc_2026	C	2315	rs77197599	unconditioned	9.0248e-21	0.676988	4.23744e-21	0.317863	0.00514929	46.1543	OID21051	no_MHC	UKB
22790	rs184805452	4	15657036	BST1	ENSG00000109743	bipolar	C	2914	unconditioned	unconditioned	0	0.90519	0	0.0810391	0.0137712	8827.84	OID21051	no_MHC	UKB
22791	rs184805452	4	15657036	BST1	ENSG00000109743	bipolar	C	2371	rs10002155	unconditioned	5.85333e-10	0.910543	4.50305e-11	0.0700299	0.0194274	21.2588	OID21051	no_MHC	UKB
22792	rs184805452	4	15657036	BST1	ENSG00000109743	bipolar	C	2482	rs10008376	unconditioned	2.89357e-74	0.917693	2.24958e-75	0.0713344	0.0109721	169.329	OID21051	no_MHC	UKB
22793	rs184805452	4	15657036	BST1	ENSG00000109743	bipolar	C	2443	rs10029973	unconditioned	6.813e-74	0.923015	5.31857e-75	0.0720502	0.00493445	168.472	OID21051	no_MHC	UKB
22794	rs184805452	4	15657036	BST1	ENSG00000109743	bipolar	C	2369	rs111744547	unconditioned	3.36548e-08	0.814802	2.59202e-09	0.0626318	0.122566	17.2071	OID21051	no_MHC	UKB
22795	rs184805452	4	15657036	BST1	ENSG00000109743	bipolar	C	2369	rs113807131	unconditioned	8.18319e-45	0.906959	6.29274e-46	0.0697203	0.0233208	101.514	OID21051	no_MHC	UKB
22796	rs184805452	4	15657036	BST1	ENSG00000109743	bipolar	C	2369	rs114780637	unconditioned	1.10179e-05	0.908894	8.47219e-07	0.0698679	0.0212262	11.416	OID21051	no_MHC	UKB
22797	rs184805452	4	15657036	BST1	ENSG00000109743	bipolar	C	2372	rs114967689	unconditioned	7.26913e-34	0.912903	5.59154e-35	0.0702052	0.0168917	76.3043	OID21051	no_MHC	UKB
22798	rs184805452	4	15657036	BST1	ENSG00000109743	bipolar	C	2370	rs116779568	unconditioned	3.60278e-18	0.896997	2.77194e-19	0.0689799	0.0340236	40.1648	OID21051	no_MHC	UKB
22799	rs184805452	4	15657036	BST1	ENSG00000109743	bipolar	C	2504	rs11730088	unconditioned	1.08e-16	0.921329	8.43499e-18	0.0719506	0.00672074	36.7644	OID21051	no_MHC	UKB
22800	rs184805452	4	15657036	BST1	ENSG00000109743	bipolar	C	2382	rs12646913	unconditioned	1.68192e-48	0.919809	1.2951e-49	0.0708173	0.00937378	110.004	OID21051	no_MHC	UKB
22801	rs184805452	4	15657036	BST1	ENSG00000109743	bipolar	C	2369	rs13129093	unconditioned	2.3494e-24	0.905591	1.80669e-25	0.0696152	0.0247935	54.4079	OID21051	no_MHC	UKB
22802	rs184805452	4	15657036	BST1	ENSG00000109743	bipolar	C	2371	rs13434425	unconditioned	1.38006e-06	0.916159	1.0615e-07	0.0704544	0.0133849	13.4934	OID21051	no_MHC	UKB
22803	rs184805452	4	15657036	BST1	ENSG00000109743	bipolar	C	2374	rs147979314	unconditioned	1.51344e-17	0.840995	1.17364e-18	0.0651232	0.0938823	38.7296	OID21051	no_MHC	UKB
22804	rs184805452	4	15657036	BST1	ENSG00000109743	bipolar	C	2369	rs150635682	unconditioned	0.000174938	0.913928	1.34509e-05	0.0702558	0.0156279	8.65108	OID21051	no_MHC	UKB
22805	rs184805452	4	15657036	BST1	ENSG00000109743	bipolar	C	2370	rs151170204	unconditioned	1.39956e-29	0.914882	1.07977e-30	0.0705693	0.0145485	66.4388	OID21051	no_MHC	UKB
22806	rs184805452	4	15657036	BST1	ENSG00000109743	bipolar	C	2370	rs16891928	unconditioned	4.86907e-17	0.897215	3.74616e-18	0.068996	0.0337894	37.561	OID21051	no_MHC	UKB
22807	rs184805452	4	15657036	BST1	ENSG00000109743	bipolar	C	2383	rs16892107	unconditioned	1.03411e-16	0.921234	7.99265e-18	0.0711944	0.00757194	36.8078	OID21051	no_MHC	UKB
22808	rs184805452	4	15657036	BST1	ENSG00000109743	bipolar	C	2370	rs17476066	unconditioned	0.000104166	0.922732	8.00894e-06	0.070939	0.00621682	9.16952	OID21051	no_MHC	UKB
22809	rs184805452	4	15657036	BST1	ENSG00000109743	bipolar	C	2370	rs191434047	unconditioned	0.0200335	0.887674	0.0015404	0.0682317	0.0225209	3.91035	OID21051	no_MHC	UKB
22810	rs184805452	4	15657036	BST1	ENSG00000109743	bipolar	C	2371	rs191673062	unconditioned	2.13942e-08	0.912439	1.6464e-09	0.0701996	0.0173618	17.6601	OID21051	no_MHC	UKB
22811	rs184805452	4	15657036	BST1	ENSG00000109743	bipolar	C	2369	rs191759668	unconditioned	0.00162271	0.913532	0.000124769	0.0702261	0.0144947	6.42366	OID21051	no_MHC	UKB
22812	rs184805452	4	15657036	BST1	ENSG00000109743	bipolar	C	2369	rs2192354	unconditioned	3.28575e-93	0.923379	2.52604e-94	0.0709825	0.00563869	212.951	OID21051	no_MHC	UKB
22813	rs184805452	4	15657036	BST1	ENSG00000109743	bipolar	C	2369	rs28521658	unconditioned	1.0665e-06	0.920986	8.19941e-08	0.0707986	0.00821433	13.7511	OID21051	no_MHC	UKB
22814	rs184805452	4	15657036	BST1	ENSG00000109743	bipolar	C	2369	rs35324418	unconditioned	6.05183e-07	0.922302	4.65257e-08	0.0708986	0.00679861	14.3177	OID21051	no_MHC	UKB
22815	rs184805452	4	15657036	BST1	ENSG00000109743	bipolar	C	2369	rs35929560	unconditioned	1.33698e-08	0.906573	1.02813e-09	0.0696909	0.0237364	18.1303	OID21051	no_MHC	UKB
22816	rs184805452	4	15657036	BST1	ENSG00000109743	bipolar	C	2392	rs3756247	unconditioned	3.04304e-21	0.923778	2.34677e-22	0.0712362	0.00498596	47.2414	OID21051	no_MHC	UKB
22817	rs184805452	4	15657036	BST1	ENSG00000109743	bipolar	C	2379	rs3815466	unconditioned	6.09714e-08	0.833534	4.70175e-09	0.0641749	0.102291	16.6129	OID21051	no_MHC	UKB
22818	rs184805452	4	15657036	BST1	ENSG00000109743	bipolar	C	2385	rs4389574	unconditioned	3.07669e-05	0.901198	2.37394e-06	0.0695062	0.0292622	10.3891	OID21051	no_MHC	UKB
22819	rs184805452	4	15657036	BST1	ENSG00000109743	bipolar	C	2379	rs4698416	unconditioned	3.16706e-17	0.922	2.43743e-18	0.070952	0.0070478	37.9911	OID21051	no_MHC	UKB
22820	rs184805452	4	15657036	BST1	ENSG00000109743	bipolar	C	2368	rs56268532	unconditioned	0.00176043	0.90369	0.000135329	0.0694441	0.0249698	6.34219	OID21051	no_MHC	UKB
22821	rs184805452	4	15657036	BST1	ENSG00000109743	bipolar	C	2368	rs56357994	unconditioned	0.0029022	0.913831	0.0002231	0.0702358	0.0128079	5.84229	OID21051	no_MHC	UKB
22822	rs184805452	4	15657036	BST1	ENSG00000109743	bipolar	C	2369	rs62289349	unconditioned	2.93026e-54	0.913544	2.25309e-55	0.0702265	0.0162298	123.265	OID21051	no_MHC	UKB
22823	rs184805452	4	15657036	BST1	ENSG00000109743	bipolar	C	2369	rs62290174	unconditioned	1.58257e-06	0.92412	1.21664e-07	0.0710395	0.00483844	13.3565	OID21051	no_MHC	UKB
22824	rs184805452	4	15657036	BST1	ENSG00000109743	bipolar	C	2369	rs62410865	unconditioned	3.6081e-14	0.849355	2.77727e-15	0.0652922	0.0853524	30.953	OID21051	no_MHC	UKB
22825	rs184805452	4	15657036	BST1	ENSG00000109743	bipolar	C	2369	rs62410866	unconditioned	0.000267169	0.88184	2.05563e-05	0.0677996	0.0500731	8.22763	OID21051	no_MHC	UKB
22826	rs184805452	4	15657036	BST1	ENSG00000109743	bipolar	C	2370	rs73228893	unconditioned	8.79526e-22	0.747232	6.80732e-23	0.0576388	0.195129	48.4827	OID21051	no_MHC	UKB
22827	rs184805452	4	15657036	BST1	ENSG00000109743	bipolar	C	2370	rs73230983	unconditioned	4.47856e-15	0.91417	3.44389e-16	0.0702817	0.0155479	33.0395	OID21051	no_MHC	UKB
22828	rs184805452	4	15657036	BST1	ENSG00000109743	bipolar	C	2371	rs73237196	unconditioned	1.33613e-10	0.912723	1.0279e-11	0.0701998	0.0170767	22.7361	OID21051	no_MHC	UKB
22829	rs184805452	4	15657036	BST1	ENSG00000109743	bipolar	C	2375	rs73797897	unconditioned	7.94359e-11	0.900114	6.1231e-12	0.0693524	0.0305331	23.2561	OID21051	no_MHC	UKB
22830	rs184805452	4	15657036	BST1	ENSG00000109743	bipolar	C	2373	rs7698218	unconditioned	4.56109e-07	0.918782	3.50771e-08	0.0706486	0.0105688	14.6005	OID21051	no_MHC	UKB
22831	rs184805452	4	15657036	BST1	ENSG00000109743	bipolar	C	2378	rs7700059	unconditioned	9.04366e-07	0.920754	6.95913e-08	0.070844	0.0084008	13.916	OID21051	no_MHC	UKB
22832	rs184805452	4	15657036	BST1	ENSG00000109743	bipolar	C	2369	rs77197599	unconditioned	1.21485e-20	0.911344	9.34133e-22	0.0700574	0.0185988	45.8571	OID21051	no_MHC	UKB
22833	rs184805452	4	15657036	BST1	ENSG00000109743	bipolar_noukb	C	2918	unconditioned	unconditioned	0	0.902007	0	0.0835243	0.0144687	8827.85	OID21051	no_MHC	UKB
22834	rs184805452	4	15657036	BST1	ENSG00000109743	bipolar_noukb	C	2374	rs10002155	unconditioned	5.83202e-10	0.907209	4.56729e-11	0.0710253	0.0217661	21.2625	OID21051	no_MHC	UKB
22835	rs184805452	4	15657036	BST1	ENSG00000109743	bipolar_noukb	C	2485	rs10008376	unconditioned	2.88904e-74	0.916262	2.28633e-75	0.0724998	0.0112381	169.33	OID21051	no_MHC	UKB
22836	rs184805452	4	15657036	BST1	ENSG00000109743	bipolar_noukb	C	2446	rs10029973	unconditioned	6.8031e-74	0.921675	5.4077e-75	0.0732578	0.00506698	168.474	OID21051	no_MHC	UKB
22837	rs184805452	4	15657036	BST1	ENSG00000109743	bipolar_noukb	C	2372	rs111744547	unconditioned	3.62323e-08	0.877241	2.83736e-09	0.0686428	0.0541158	17.1333	OID21051	no_MHC	UKB
22838	rs184805452	4	15657036	BST1	ENSG00000109743	bipolar_noukb	C	2372	rs113807131	unconditioned	8.16541e-45	0.905094	6.39145e-46	0.0708219	0.0240839	101.516	OID21051	no_MHC	UKB
22839	rs184805452	4	15657036	BST1	ENSG00000109743	bipolar_noukb	C	2372	rs114780637	unconditioned	1.09928e-05	0.906978	8.60435e-07	0.0709692	0.0220408	11.4183	OID21051	no_MHC	UKB
22840	rs184805452	4	15657036	BST1	ENSG00000109743	bipolar_noukb	C	2375	rs114967689	unconditioned	7.21566e-34	0.906273	5.65048e-35	0.0709461	0.0227809	76.3116	OID21051	no_MHC	UKB
22841	rs184805452	4	15657036	BST1	ENSG00000109743	bipolar_noukb	C	2373	rs116779568	unconditioned	3.56879e-18	0.888617	2.79537e-19	0.069562	0.041821	40.1743	OID21051	no_MHC	UKB
22842	rs184805452	4	15657036	BST1	ENSG00000109743	bipolar_noukb	C	2507	rs11730088	unconditioned	1.07853e-16	0.920058	8.57522e-18	0.0731456	0.00679686	36.7658	OID21051	no_MHC	UKB
22843	rs184805452	4	15657036	BST1	ENSG00000109743	bipolar_noukb	C	2385	rs12646913	unconditioned	1.68063e-48	0.919136	1.31719e-49	0.0720281	0.00883612	110.005	OID21051	no_MHC	UKB
22844	rs184805452	4	15657036	BST1	ENSG00000109743	bipolar_noukb	C	2372	rs13129093	unconditioned	2.35897e-24	0.909347	1.84636e-25	0.0711546	0.0194987	54.4038	OID21051	no_MHC	UKB
22845	rs184805452	4	15657036	BST1	ENSG00000109743	bipolar_noukb	C	2374	rs13434425	unconditioned	1.37834e-06	0.915025	1.07914e-07	0.0716263	0.0133471	13.4946	OID21051	no_MHC	UKB
22846	rs184805452	4	15657036	BST1	ENSG00000109743	bipolar_noukb	C	2377	rs147979314	unconditioned	1.49792e-17	0.832406	1.18321e-18	0.0656498	0.101944	38.7399	OID21051	no_MHC	UKB
22847	rs184805452	4	15657036	BST1	ENSG00000109743	bipolar_noukb	C	2372	rs150635682	unconditioned	0.000174678	0.912648	1.36712e-05	0.0714127	0.0157507	8.65257	OID21051	no_MHC	UKB
22848	rs184805452	4	15657036	BST1	ENSG00000109743	bipolar_noukb	C	2373	rs151170204	unconditioned	1.39648e-29	0.912903	1.09706e-30	0.0717014	0.0153953	66.441	OID21051	no_MHC	UKB
22849	rs184805452	4	15657036	BST1	ENSG00000109743	bipolar_noukb	C	2373	rs16891928	unconditioned	4.87071e-17	0.897565	3.81437e-18	0.0702584	0.0321767	37.5607	OID21051	no_MHC	UKB
22850	rs184805452	4	15657036	BST1	ENSG00000109743	bipolar_noukb	C	2386	rs16892107	unconditioned	1.03274e-16	0.920003	8.12764e-18	0.0723967	0.00760031	36.8091	OID21051	no_MHC	UKB
22851	rs184805452	4	15657036	BST1	ENSG00000109743	bipolar_noukb	C	2373	rs17476066	unconditioned	0.000103988	0.921546	8.13825e-06	0.0721154	0.00622653	9.17124	OID21051	no_MHC	UKB
22852	rs184805452	4	15657036	BST1	ENSG00000109743	bipolar_noukb	C	2373	rs191434047	unconditioned	0.0195543	0.88438	0.00153045	0.069192	0.0253433	3.93456	OID21051	no_MHC	UKB
22853	rs184805452	4	15657036	BST1	ENSG00000109743	bipolar_noukb	C	2374	rs191673062	unconditioned	2.13378e-08	0.910038	1.67156e-09	0.0712721	0.0186896	17.6628	OID21051	no_MHC	UKB
22854	rs184805452	4	15657036	BST1	ENSG00000109743	bipolar_noukb	C	2372	rs191759668	unconditioned	0.00161471	0.911772	0.000126376	0.071345	0.0151421	6.4286	OID21051	no_MHC	UKB
22855	rs184805452	4	15657036	BST1	ENSG00000109743	bipolar_noukb	C	2372	rs2192354	unconditioned	3.28209e-93	0.922361	2.56836e-94	0.072173	0.00546574	212.952	OID21051	no_MHC	UKB
22856	rs184805452	4	15657036	BST1	ENSG00000109743	bipolar_noukb	C	2372	rs28521658	unconditioned	1.0651e-06	0.919766	8.33513e-08	0.0719699	0.00826294	13.7524	OID21051	no_MHC	UKB
22857	rs184805452	4	15657036	BST1	ENSG00000109743	bipolar_noukb	C	2372	rs35324418	unconditioned	6.04577e-07	0.921388	4.73108e-08	0.0720961	0.0065149	14.3187	OID21051	no_MHC	UKB
22858	rs184805452	4	15657036	BST1	ENSG00000109743	bipolar_noukb	C	2372	rs35929560	unconditioned	1.33467e-08	0.905006	1.04476e-09	0.0708183	0.0241759	18.132	OID21051	no_MHC	UKB
22859	rs184805452	4	15657036	BST1	ENSG00000109743	bipolar_noukb	C	2395	rs3756247	unconditioned	3.03915e-21	0.922582	2.38576e-22	0.0724185	0.00499987	47.2427	OID21051	no_MHC	UKB
22860	rs184805452	4	15657036	BST1	ENSG00000109743	bipolar_noukb	C	2382	rs3815466	unconditioned	6.16937e-08	0.8434	4.84148e-09	0.0660962	0.0905033	16.6011	OID21051	no_MHC	UKB
22861	rs184805452	4	15657036	BST1	ENSG00000109743	bipolar_noukb	C	2388	rs4389574	unconditioned	3.06429e-05	0.900092	2.40661e-06	0.0706616	0.0292135	10.3931	OID21051	no_MHC	UKB
22862	rs184805452	4	15657036	BST1	ENSG00000109743	bipolar_noukb	C	2382	rs4698416	unconditioned	3.16411e-17	0.921127	2.47858e-18	0.0721491	0.00672364	37.9921	OID21051	no_MHC	UKB
22863	rs184805452	4	15657036	BST1	ENSG00000109743	bipolar_noukb	C	2371	rs56268532	unconditioned	0.00171217	0.891371	0.000133974	0.069711	0.0370714	6.36999	OID21051	no_MHC	UKB
22864	rs184805452	4	15657036	BST1	ENSG00000109743	bipolar_noukb	C	2371	rs56357994	unconditioned	0.00228658	0.914389	0.000178921	0.0715375	0.0116084	6.0807	OID21051	no_MHC	UKB
22865	rs184805452	4	15657036	BST1	ENSG00000109743	bipolar_noukb	C	2372	rs62289349	unconditioned	2.92637e-54	0.912426	2.29035e-55	0.0713956	0.0161786	123.266	OID21051	no_MHC	UKB
22866	rs184805452	4	15657036	BST1	ENSG00000109743	bipolar_noukb	C	2372	rs62290174	unconditioned	1.58043e-06	0.922859	1.23674e-07	0.072212	0.0049272	13.3578	OID21051	no_MHC	UKB
22867	rs184805452	4	15657036	BST1	ENSG00000109743	bipolar_noukb	C	2372	rs62410865	unconditioned	3.62852e-14	0.854157	2.84261e-15	0.0668361	0.0790069	30.9474	OID21051	no_MHC	UKB
22868	rs184805452	4	15657036	BST1	ENSG00000109743	bipolar_noukb	C	2372	rs62410866	unconditioned	0.000267137	0.881779	2.09209e-05	0.0690076	0.0489256	8.22775	OID21051	no_MHC	UKB
22869	rs184805452	4	15657036	BST1	ENSG00000109743	bipolar_noukb	C	2373	rs73228893	unconditioned	8.71312e-22	0.740275	6.86298e-23	0.0581069	0.201618	48.492	OID21051	no_MHC	UKB
22870	rs184805452	4	15657036	BST1	ENSG00000109743	bipolar_noukb	C	2373	rs73230983	unconditioned	4.47029e-15	0.912515	3.49903e-16	0.0714092	0.0160762	33.0413	OID21051	no_MHC	UKB
22871	rs184805452	4	15657036	BST1	ENSG00000109743	bipolar_noukb	C	2374	rs73237196	unconditioned	1.33271e-10	0.910403	1.0436e-11	0.0712723	0.0183251	22.7386	OID21051	no_MHC	UKB
22872	rs184805452	4	15657036	BST1	ENSG00000109743	bipolar_noukb	C	2378	rs73797897	unconditioned	7.94165e-11	0.899888	6.23026e-12	0.0705671	0.0295453	23.2563	OID21051	no_MHC	UKB
22873	rs184805452	4	15657036	BST1	ENSG00000109743	bipolar_noukb	C	2376	rs7698218	unconditioned	4.55559e-07	0.917658	3.56613e-08	0.0718241	0.0105177	14.6017	OID21051	no_MHC	UKB
22874	rs184805452	4	15657036	BST1	ENSG00000109743	bipolar_noukb	C	2381	rs7700059	unconditioned	9.03113e-07	0.91953	7.07343e-08	0.0720117	0.00845691	13.9174	OID21051	no_MHC	UKB
22875	rs184805452	4	15657036	BST1	ENSG00000109743	bipolar_noukb	C	2372	rs77197599	unconditioned	1.21558e-20	0.911898	9.51389e-22	0.0713543	0.0167476	45.8565	OID21051	no_MHC	UKB
22876	rs184805452	4	15657036	BST1	ENSG00000109743	depression_Als_noukb_included	C	2882	unconditioned	unconditioned	0	0.729599	0	0.267965	0.00243594	8828.05	OID21051	no_MHC	UKB
22877	rs184805452	4	15657036	BST1	ENSG00000109743	depression_Als_noukb_included	C	2353	rs10002155	unconditioned	4.79618e-10	0.746066	1.61851e-10	0.251763	0.00217103	21.458	OID21051	no_MHC	UKB
22878	rs184805452	4	15657036	BST1	ENSG00000109743	depression_Als_noukb_included	C	2461	rs10008376	unconditioned	2.35135e-74	0.745735	7.94477e-75	0.251967	0.00229761	169.536	OID21051	no_MHC	UKB
22879	rs184805452	4	15657036	BST1	ENSG00000109743	depression_Als_noukb_included	C	2422	rs10029973	unconditioned	5.5001e-74	0.745148	1.8574e-74	0.251635	0.00321642	168.687	OID21051	no_MHC	UKB
22880	rs184805452	4	15657036	BST1	ENSG00000109743	depression_Als_noukb_included	C	2351	rs111744547	unconditioned	3.03987e-08	0.736021	1.02587e-08	0.24837	0.0156099	17.3089	OID21051	no_MHC	UKB
22881	rs184805452	4	15657036	BST1	ENSG00000109743	depression_Als_noukb_included	C	2351	rs113807131	unconditioned	6.69204e-45	0.741843	2.2583e-45	0.250335	0.00782218	101.715	OID21051	no_MHC	UKB
22882	rs184805452	4	15657036	BST1	ENSG00000109743	depression_Als_noukb_included	C	2351	rs114780637	unconditioned	1.30252e-05	0.7403	4.39552e-06	0.249813	0.00986933	11.2486	OID21051	no_MHC	UKB
22883	rs184805452	4	15657036	BST1	ENSG00000109743	depression_Als_noukb_included	C	2354	rs114967689	unconditioned	5.92429e-34	0.74413	1.99926e-34	0.251116	0.00475401	76.5088	OID21051	no_MHC	UKB
22884	rs184805452	4	15657036	BST1	ENSG00000109743	depression_Als_noukb_included	C	2350	rs116779568	unconditioned	7.88878e-10	0.741269	2.66206e-10	0.250132	0.00859918	20.9604	OID21051	no_MHC	UKB
22885	rs184805452	4	15657036	BST1	ENSG00000109743	depression_Als_noukb_included	C	2486	rs11730088	unconditioned	8.73934e-17	0.745514	2.9531e-17	0.251913	0.00257262	36.9761	OID21051	no_MHC	UKB
22886	rs184805452	4	15657036	BST1	ENSG00000109743	depression_Als_noukb_included	C	2363	rs12646913	unconditioned	1.38053e-26	0.745403	4.65932e-27	0.251572	0.0030247	59.5447	OID21051	no_MHC	UKB
22887	rs184805452	4	15657036	BST1	ENSG00000109743	depression_Als_noukb_included	C	2351	rs13129093	unconditioned	1.92459e-24	0.741938	6.49471e-25	0.250366	0.00769601	54.6073	OID21051	no_MHC	UKB
22888	rs184805452	4	15657036	BST1	ENSG00000109743	depression_Als_noukb_included	C	2353	rs13434425	unconditioned	1.11956e-06	0.743224	3.77822e-07	0.250814	0.00596144	13.7026	OID21051	no_MHC	UKB
22889	rs184805452	4	15657036	BST1	ENSG00000109743	depression_Als_noukb_included	C	2356	rs147979314	unconditioned	1.33419e-17	0.741446	4.50296e-18	0.250234	0.00832067	38.8556	OID21051	no_MHC	UKB
22890	rs184805452	4	15657036	BST1	ENSG00000109743	depression_Als_noukb_included	C	2351	rs150635682	unconditioned	0.000141873	0.74121	4.78767e-05	0.250121	0.00847977	8.86058	OID21051	no_MHC	UKB
22891	rs184805452	4	15657036	BST1	ENSG00000109743	depression_Als_noukb_included	C	2352	rs151170204	unconditioned	1.13849e-29	0.744277	3.84199e-30	0.251161	0.00456153	66.6453	OID21051	no_MHC	UKB
22892	rs184805452	4	15657036	BST1	ENSG00000109743	depression_Als_noukb_included	C	2351	rs16891928	unconditioned	4.02731e-17	0.742174	1.35905e-17	0.250446	0.00737923	37.7508	OID21051	no_MHC	UKB
22893	rs184805452	4	15657036	BST1	ENSG00000109743	depression_Als_noukb_included	C	2365	rs16892107	unconditioned	8.3685e-17	0.745497	2.8244e-17	0.251605	0.00289771	37.0195	OID21051	no_MHC	UKB
22894	rs184805452	4	15657036	BST1	ENSG00000109743	depression_Als_noukb_included	C	2352	rs17476066	unconditioned	8.4102e-05	0.745226	2.83806e-05	0.251477	0.00318426	9.38348	OID21051	no_MHC	UKB
22895	rs184805452	4	15657036	BST1	ENSG00000109743	depression_Als_noukb_included	C	2352	rs191434047	unconditioned	0.0154886	0.69243	0.00522674	0.233613	0.0532417	4.16765	OID21051	no_MHC	UKB
22896	rs184805452	4	15657036	BST1	ENSG00000109743	depression_Als_noukb_included	C	2353	rs191673062	unconditioned	1.72187e-08	0.734367	5.81219e-09	0.247868	0.0177644	17.8773	OID21051	no_MHC	UKB
22897	rs184805452	4	15657036	BST1	ENSG00000109743	depression_Als_noukb_included	C	2351	rs191759668	unconditioned	0.00130576	0.736773	0.000440638	0.248616	0.0128646	6.64097	OID21051	no_MHC	UKB
22898	rs184805452	4	15657036	BST1	ENSG00000109743	depression_Als_noukb_included	C	2351	rs2192354	unconditioned	2.54023e-93	0.713884	8.57359e-94	0.2409	0.045216	213.208	OID21051	no_MHC	UKB
22899	rs184805452	4	15657036	BST1	ENSG00000109743	depression_Als_noukb_included	C	2351	rs28521658	unconditioned	8.62806e-07	0.745069	2.91157e-07	0.251423	0.00350707	13.9631	OID21051	no_MHC	UKB
22900	rs184805452	4	15657036	BST1	ENSG00000109743	depression_Als_noukb_included	C	2351	rs35324418	unconditioned	4.88971e-07	0.74519	1.65005e-07	0.251463	0.00334613	14.531	OID21051	no_MHC	UKB
22901	rs184805452	4	15657036	BST1	ENSG00000109743	depression_Als_noukb_included	C	2351	rs35929560	unconditioned	1.33637e-09	0.0906158	4.7461e-10	0.0313041	0.87808	20.4333	OID21051	no_MHC	UKB
22902	rs184805452	4	15657036	BST1	ENSG00000109743	depression_Als_noukb_included	C	2374	rs3756247	unconditioned	2.45823e-21	0.746225	8.29699e-22	0.251863	0.00191197	47.4548	OID21051	no_MHC	UKB
22903	rs184805452	4	15657036	BST1	ENSG00000109743	depression_Als_noukb_included	C	2361	rs3815466	unconditioned	5.44927e-08	0.74495	1.83907e-08	0.251409	0.00364065	16.7252	OID21051	no_MHC	UKB
22904	rs184805452	4	15657036	BST1	ENSG00000109743	depression_Als_noukb_included	C	2367	rs4389574	unconditioned	2.5215e-05	0.740631	8.51007e-06	0.249954	0.00938081	10.5881	OID21051	no_MHC	UKB
22905	rs184805452	4	15657036	BST1	ENSG00000109743	depression_Als_noukb_included	C	2361	rs4698416	unconditioned	2.56327e-17	0.746202	8.65053e-18	0.251826	0.00197162	38.2027	OID21051	no_MHC	UKB
22906	rs184805452	4	15657036	BST1	ENSG00000109743	depression_Als_noukb_included	C	2350	rs56268532	unconditioned	0.00600555	0.639854	0.00202657	0.215782	0.136332	5.11507	OID21051	no_MHC	UKB
22907	rs184805452	4	15657036	BST1	ENSG00000109743	depression_Als_noukb_included	C	2350	rs56357994	unconditioned	0.00132442	0.529305	0.000446924	0.178323	0.290601	6.62678	OID21051	no_MHC	UKB
22908	rs184805452	4	15657036	BST1	ENSG00000109743	depression_Als_noukb_included	C	2351	rs62289349	unconditioned	2.38222e-54	0.742819	8.03898e-55	0.250664	0.00651714	123.472	OID21051	no_MHC	UKB
22909	rs184805452	4	15657036	BST1	ENSG00000109743	depression_Als_noukb_included	C	2351	rs62290174	unconditioned	1.27836e-06	0.746457	4.31384e-07	0.251892	0.00164929	13.5699	OID21051	no_MHC	UKB
22910	rs184805452	4	15657036	BST1	ENSG00000109743	depression_Als_noukb_included	C	2351	rs62410865	unconditioned	3.15139e-14	0.741836	1.06347e-14	0.250332	0.00783175	31.0883	OID21051	no_MHC	UKB
22911	rs184805452	4	15657036	BST1	ENSG00000109743	depression_Als_noukb_included	C	2351	rs62410866	unconditioned	0.000225067	0.742869	7.59505e-05	0.250681	0.00614906	8.39911	OID21051	no_MHC	UKB
22912	rs184805452	4	15657036	BST1	ENSG00000109743	depression_Als_noukb_included	C	2352	rs73228893	unconditioned	8.75559e-22	0.743899	2.95468e-22	0.251033	0.00506773	48.4872	OID21051	no_MHC	UKB
22913	rs184805452	4	15657036	BST1	ENSG00000109743	depression_Als_noukb_included	C	2352	rs73230983	unconditioned	3.59705e-15	0.734282	1.21392e-15	0.247785	0.0179336	33.2587	OID21051	no_MHC	UKB
22914	rs184805452	4	15657036	BST1	ENSG00000109743	depression_Als_noukb_included	C	2353	rs73237196	unconditioned	1.15519e-10	0.742972	3.89847e-11	0.250728	0.00629975	22.8816	OID21051	no_MHC	UKB
22915	rs184805452	4	15657036	BST1	ENSG00000109743	depression_Als_noukb_included	C	2357	rs73797897	unconditioned	6.52714e-11	0.739601	2.20319e-11	0.249637	0.0107615	23.4525	OID21051	no_MHC	UKB
22916	rs184805452	4	15657036	BST1	ENSG00000109743	depression_Als_noukb_included	C	2355	rs7698218	unconditioned	3.70156e-07	0.745615	1.24916e-07	0.251618	0.00276563	14.8093	OID21051	no_MHC	UKB
22917	rs184805452	4	15657036	BST1	ENSG00000109743	depression_Als_noukb_included	C	2360	rs7700059	unconditioned	7.29158e-07	0.742404	2.46078e-07	0.250541	0.00705423	14.1314	OID21051	no_MHC	UKB
22918	rs184805452	4	15657036	BST1	ENSG00000109743	depression_Als_noukb_included	C	2351	rs77197599	unconditioned	9.91238e-21	0.743609	3.345e-21	0.25093	0.00546018	46.0605	OID21051	no_MHC	UKB
22919	rs184805452	4	15657036	BST1	ENSG00000109743	depression_Als_ukb_included	C	2928	unconditioned	unconditioned	0	0.566658	0	0.417995	0.0153477	8828.31	OID21051	no_MHC	UKB
22920	rs184805452	4	15657036	BST1	ENSG00000109743	depression_Als_ukb_included	C	2368	rs10002155	unconditioned	7.38368e-10	0.591517	5.08426e-10	0.407306	0.00117773	21.0266	OID21051	no_MHC	UKB
22921	rs184805452	4	15657036	BST1	ENSG00000109743	depression_Als_ukb_included	C	2480	rs10008376	unconditioned	1.82993e-74	0.580362	1.30327e-74	0.413325	0.00631256	169.787	OID21051	no_MHC	UKB
22922	rs184805452	4	15657036	BST1	ENSG00000109743	depression_Als_ukb_included	C	2441	rs10029973	unconditioned	4.18542e-74	0.567036	2.90387e-74	0.393374	0.03959	168.96	OID21051	no_MHC	UKB
22923	rs184805452	4	15657036	BST1	ENSG00000109743	depression_Als_ukb_included	C	2367	rs111744547	unconditioned	2.43523e-08	0.589607	1.67686e-08	0.40599	0.00440255	17.5306	OID21051	no_MHC	UKB
22924	rs184805452	4	15657036	BST1	ENSG00000109743	depression_Als_ukb_included	C	2367	rs113807131	unconditioned	5.20785e-45	0.577261	3.58623e-45	0.397488	0.0252506	101.966	OID21051	no_MHC	UKB
22925	rs184805452	4	15657036	BST1	ENSG00000109743	depression_Als_ukb_included	C	2367	rs114780637	unconditioned	7.08104e-06	0.58423	4.87596e-06	0.402283	0.0134754	11.8581	OID21051	no_MHC	UKB
22926	rs184805452	4	15657036	BST1	ENSG00000109743	depression_Als_ukb_included	C	2370	rs114967689	unconditioned	4.69738e-34	0.589979	3.23458e-34	0.406252	0.00376919	76.7409	OID21051	no_MHC	UKB
22927	rs184805452	4	15657036	BST1	ENSG00000109743	depression_Als_ukb_included	C	2367	rs116779568	unconditioned	2.36843e-18	0.589705	1.63086e-18	0.406057	0.00423746	40.5843	OID21051	no_MHC	UKB
22928	rs184805452	4	15657036	BST1	ENSG00000109743	depression_Als_ukb_included	C	2502	rs11730088	unconditioned	5.252e-17	0.448031	3.74924e-17	0.319603	0.232366	37.4853	OID21051	no_MHC	UKB
22929	rs184805452	4	15657036	BST1	ENSG00000109743	depression_Als_ukb_included	C	2380	rs12646913	unconditioned	1.08088e-48	0.591129	7.44316e-49	0.407063	0.00180817	110.446	OID21051	no_MHC	UKB
22930	rs184805452	4	15657036	BST1	ENSG00000109743	depression_Als_ukb_included	C	2367	rs13129093	unconditioned	1.52825e-24	0.589114	1.05233e-24	0.40565	0.00523632	54.8379	OID21051	no_MHC	UKB
22931	rs184805452	4	15657036	BST1	ENSG00000109743	depression_Als_ukb_included	C	2369	rs13434425	unconditioned	8.87072e-07	0.58889	6.10843e-07	0.405508	0.00560146	13.9353	OID21051	no_MHC	UKB
22932	rs184805452	4	15657036	BST1	ENSG00000109743	depression_Als_ukb_included	C	2372	rs147979314	unconditioned	1.05719e-17	0.587489	7.2803e-18	0.404564	0.00794758	39.0883	OID21051	no_MHC	UKB
22933	rs184805452	4	15657036	BST1	ENSG00000109743	depression_Als_ukb_included	C	2367	rs150635682	unconditioned	0.000112782	0.589256	7.76596e-05	0.405747	0.00480583	9.09006	OID21051	no_MHC	UKB
22934	rs184805452	4	15657036	BST1	ENSG00000109743	depression_Als_ukb_included	C	2368	rs151170204	unconditioned	9.01811e-30	0.58953	6.20978e-30	0.40594	0.0045297	66.8783	OID21051	no_MHC	UKB
22935	rs184805452	4	15657036	BST1	ENSG00000109743	depression_Als_ukb_included	C	2367	rs16891928	unconditioned	3.20026e-17	0.589738	2.20365e-17	0.40608	0.00418231	37.9807	OID21051	no_MHC	UKB
22936	rs184805452	4	15657036	BST1	ENSG00000109743	depression_Als_ukb_included	C	2381	rs16892107	unconditioned	6.49643e-17	0.578728	4.47555e-17	0.398677	0.0225956	37.2727	OID21051	no_MHC	UKB
22937	rs184805452	4	15657036	BST1	ENSG00000109743	depression_Als_ukb_included	C	2368	rs17476066	unconditioned	6.62071e-05	0.586748	4.55902e-05	0.404025	0.00911552	9.62272	OID21051	no_MHC	UKB
22938	rs184805452	4	15657036	BST1	ENSG00000109743	depression_Als_ukb_included	C	2368	rs191434047	unconditioned	0.0112026	0.506638	0.00771499	0.348785	0.12566	4.49161	OID21051	no_MHC	UKB
22939	rs184805452	4	15657036	BST1	ENSG00000109743	depression_Als_ukb_included	C	2369	rs191673062	unconditioned	1.32777e-08	0.566282	9.14499e-09	0.389982	0.0437356	18.1372	OID21051	no_MHC	UKB
22940	rs184805452	4	15657036	BST1	ENSG00000109743	depression_Als_ukb_included	C	2367	rs191759668	unconditioned	0.00101711	0.574358	0.000700368	0.395468	0.0284569	6.89079	OID21051	no_MHC	UKB
22941	rs184805452	4	15657036	BST1	ENSG00000109743	depression_Als_ukb_included	C	2367	rs2192354	unconditioned	1.23985e-93	0.348432	8.55194e-94	0.239922	0.411645	213.925	OID21051	no_MHC	UKB
22942	rs184805452	4	15657036	BST1	ENSG00000109743	depression_Als_ukb_included	C	2367	rs28521658	unconditioned	6.82232e-07	0.589143	4.69775e-07	0.40567	0.00518629	14.1979	OID21051	no_MHC	UKB
22943	rs184805452	4	15657036	BST1	ENSG00000109743	depression_Als_ukb_included	C	2367	rs35324418	unconditioned	3.87995e-07	0.591313	2.67165e-07	0.407164	0.0015217	14.7623	OID21051	no_MHC	UKB
22944	rs184805452	4	15657036	BST1	ENSG00000109743	depression_Als_ukb_included	C	2367	rs35929560	unconditioned	7.42711e-09	0.503614	5.1181e-09	0.346897	0.149489	18.7181	OID21051	no_MHC	UKB
22945	rs184805452	4	15657036	BST1	ENSG00000109743	depression_Als_ukb_included	C	2390	rs3756247	unconditioned	1.94818e-21	0.591401	1.34193e-21	0.407362	0.00123715	47.6874	OID21051	no_MHC	UKB
22946	rs184805452	4	15657036	BST1	ENSG00000109743	depression_Als_ukb_included	C	2377	rs3815466	unconditioned	4.32519e-08	0.591287	2.97853e-08	0.407187	0.00152572	16.9562	OID21051	no_MHC	UKB
22947	rs184805452	4	15657036	BST1	ENSG00000109743	depression_Als_ukb_included	C	2383	rs4389574	unconditioned	1.97833e-05	0.581106	1.36231e-05	0.400139	0.0187212	10.8307	OID21051	no_MHC	UKB
22948	rs184805452	4	15657036	BST1	ENSG00000109743	depression_Als_ukb_included	C	2376	rs4698416	unconditioned	2.03357e-17	0.591532	1.40031e-17	0.407326	0.00114234	38.4342	OID21051	no_MHC	UKB
22949	rs184805452	4	15657036	BST1	ENSG00000109743	depression_Als_ukb_included	C	2366	rs56268532	unconditioned	0.0038659	0.412571	0.00266197	0.283789	0.297112	5.55556	OID21051	no_MHC	UKB
22950	rs184805452	4	15657036	BST1	ENSG00000109743	depression_Als_ukb_included	C	2366	rs56357994	unconditioned	0.000714661	0.285789	0.000492099	0.196271	0.516733	7.2437	OID21051	no_MHC	UKB
22951	rs184805452	4	15657036	BST1	ENSG00000109743	depression_Als_ukb_included	C	2367	rs62289349	unconditioned	1.88551e-54	0.587888	1.29834e-54	0.404806	0.00730555	123.705	OID21051	no_MHC	UKB
22952	rs184805452	4	15657036	BST1	ENSG00000109743	depression_Als_ukb_included	C	2367	rs62290174	unconditioned	1.01313e-06	0.591596	6.97621e-07	0.407359	0.00104377	13.8025	OID21051	no_MHC	UKB
22953	rs184805452	4	15657036	BST1	ENSG00000109743	depression_Als_ukb_included	C	2367	rs62410865	unconditioned	2.50646e-14	0.590022	1.7259e-14	0.406276	0.00370227	31.3173	OID21051	no_MHC	UKB
22954	rs184805452	4	15657036	BST1	ENSG00000109743	depression_Als_ukb_included	C	2367	rs62410866	unconditioned	0.000178824	0.590283	0.000123135	0.406455	0.00296022	8.62911	OID21051	no_MHC	UKB
22955	rs184805452	4	15657036	BST1	ENSG00000109743	depression_Als_ukb_included	C	2368	rs73228893	unconditioned	6.94942e-22	0.590429	4.78528e-22	0.406558	0.00301302	48.7182	OID21051	no_MHC	UKB
22956	rs184805452	4	15657036	BST1	ENSG00000109743	depression_Als_ukb_included	C	2368	rs73230983	unconditioned	2.88407e-15	0.588721	1.98594e-15	0.405381	0.00589875	33.4796	OID21051	no_MHC	UKB
22957	rs184805452	4	15657036	BST1	ENSG00000109743	depression_Als_ukb_included	C	2369	rs73237196	unconditioned	9.16102e-11	0.589195	6.3083e-11	0.405716	0.00508963	23.1135	OID21051	no_MHC	UKB
22958	rs184805452	4	15657036	BST1	ENSG00000109743	depression_Als_ukb_included	C	2373	rs73797897	unconditioned	5.11422e-11	0.579505	3.52289e-11	0.399166	0.0213293	23.6964	OID21051	no_MHC	UKB
22959	rs184805452	4	15657036	BST1	ENSG00000109743	depression_Als_ukb_included	C	2371	rs7698218	unconditioned	2.93599e-07	0.591413	2.0217e-07	0.407242	0.00134416	15.0411	OID21051	no_MHC	UKB
22960	rs184805452	4	15657036	BST1	ENSG00000109743	depression_Als_ukb_included	C	2376	rs7700059	unconditioned	5.80302e-07	0.590851	3.99594e-07	0.406856	0.002292	14.3597	OID21051	no_MHC	UKB
22961	rs184805452	4	15657036	BST1	ENSG00000109743	depression_Als_ukb_included	C	2367	rs77197599	unconditioned	7.87791e-21	0.590983	5.42458e-21	0.406937	0.00207957	46.2902	OID21051	no_MHC	UKB
22962	rs184805452	4	15657036	BST1	ENSG00000109743	schizophrenia	C	2922	unconditioned	unconditioned	0	0.925132	0	0.066562	0.00830596	8827.82	OID21051	no_MHC	UKB
22963	rs184805452	4	15657036	BST1	ENSG00000109743	schizophrenia	C	2371	rs10002155	unconditioned	6.07114e-10	0.944412	3.22189e-11	0.0501135	0.00547433	21.2223	OID21051	no_MHC	UKB
22964	rs184805452	4	15657036	BST1	ENSG00000109743	schizophrenia	C	2482	rs10008376	unconditioned	2.97807e-74	0.944494	1.61017e-75	0.0510622	0.00444348	169.3	OID21051	no_MHC	UKB
22965	rs184805452	4	15657036	BST1	ENSG00000109743	schizophrenia	C	2443	rs10029973	unconditioned	6.91331e-74	0.936606	3.71127e-75	0.0502666	0.0131273	168.458	OID21051	no_MHC	UKB
22966	rs184805452	4	15657036	BST1	ENSG00000109743	schizophrenia	C	2369	rs111744547	unconditioned	3.83104e-08	0.927545	2.03345e-09	0.0492091	0.0232457	17.0775	OID21051	no_MHC	UKB
22967	rs184805452	4	15657036	BST1	ENSG00000109743	schizophrenia	C	2369	rs113807131	unconditioned	8.43628e-45	0.935083	4.47713e-46	0.0496096	0.015307	101.484	OID21051	no_MHC	UKB
22968	rs184805452	4	15657036	BST1	ENSG00000109743	schizophrenia	C	2369	rs114780637	unconditioned	1.11012e-05	0.915901	5.89435e-07	0.0485958	0.0354916	11.4085	OID21051	no_MHC	UKB
22969	rs184805452	4	15657036	BST1	ENSG00000109743	schizophrenia	C	2372	rs114967689	unconditioned	7.33662e-34	0.921438	3.89837e-35	0.0489317	0.0296305	76.295	OID21051	no_MHC	UKB
22970	rs184805452	4	15657036	BST1	ENSG00000109743	schizophrenia	C	2370	rs116779568	unconditioned	3.74377e-18	0.93216	1.98776e-19	0.0494747	0.0183651	40.1264	OID21051	no_MHC	UKB
22971	rs184805452	4	15657036	BST1	ENSG00000109743	schizophrenia	C	2504	rs11730088	unconditioned	1.10098e-16	0.939217	6.57546e-18	0.0560887	0.00469418	36.7452	OID21051	no_MHC	UKB
22972	rs184805452	4	15657036	BST1	ENSG00000109743	schizophrenia	C	2382	rs12646913	unconditioned	1.66343e-48	0.909715	8.87432e-50	0.0484912	0.0417939	110.015	OID21051	no_MHC	UKB
22973	rs184805452	4	15657036	BST1	ENSG00000109743	schizophrenia	C	2369	rs13129093	unconditioned	2.38636e-24	0.919884	1.26686e-25	0.0488031	0.0313133	54.3923	OID21051	no_MHC	UKB
22974	rs184805452	4	15657036	BST1	ENSG00000109743	schizophrenia	C	2371	rs13434425	unconditioned	1.41262e-06	0.937772	7.50004e-08	0.0497768	0.0124497	13.4701	OID21051	no_MHC	UKB
22975	rs184805452	4	15657036	BST1	ENSG00000109743	schizophrenia	C	2374	rs147979314	unconditioned	1.67234e-17	0.92932	8.89335e-19	0.0493991	0.0212806	38.6297	OID21051	no_MHC	UKB
22976	rs184805452	4	15657036	BST1	ENSG00000109743	schizophrenia	C	2369	rs150635682	unconditioned	0.000179173	0.936121	9.50842e-06	0.0496645	0.0140259	8.62716	OID21051	no_MHC	UKB
22977	rs184805452	4	15657036	BST1	ENSG00000109743	schizophrenia	C	2370	rs151170204	unconditioned	1.43489e-29	0.938005	7.6166e-31	0.0497783	0.0122168	66.4139	OID21051	no_MHC	UKB
22978	rs184805452	4	15657036	BST1	ENSG00000109743	schizophrenia	C	2369	rs16891928	unconditioned	4.9604e-17	0.914078	2.6337e-18	0.0484951	0.0374272	37.5425	OID21051	no_MHC	UKB
22979	rs184805452	4	15657036	BST1	ENSG00000109743	schizophrenia	C	2383	rs16892107	unconditioned	1.05811e-16	0.942605	5.62593e-18	0.0501108	0.00728388	36.7849	OID21051	no_MHC	UKB
22980	rs184805452	4	15657036	BST1	ENSG00000109743	schizophrenia	C	2370	rs17476066	unconditioned	0.000106443	0.943274	5.64845e-06	0.0500487	0.00656558	9.1479	OID21051	no_MHC	UKB
22981	rs184805452	4	15657036	BST1	ENSG00000109743	schizophrenia	C	2370	rs191434047	unconditioned	0.0203043	0.916408	0.00107757	0.0486208	0.0135897	3.89692	OID21051	no_MHC	UKB
22982	rs184805452	4	15657036	BST1	ENSG00000109743	schizophrenia	C	2371	rs191673062	unconditioned	2.11293e-08	0.901147	1.12633e-09	0.0479863	0.0508669	17.6726	OID21051	no_MHC	UKB
22983	rs184805452	4	15657036	BST1	ENSG00000109743	schizophrenia	C	2369	rs191759668	unconditioned	0.00165209	0.932604	8.7677e-05	0.0494776	0.0161788	6.40572	OID21051	no_MHC	UKB
22984	rs184805452	4	15657036	BST1	ENSG00000109743	schizophrenia	C	2369	rs2192354	unconditioned	3.35413e-93	0.942605	1.77975e-94	0.0500086	0.00738647	212.93	OID21051	no_MHC	UKB
22985	rs184805452	4	15657036	BST1	ENSG00000109743	schizophrenia	C	2369	rs28521658	unconditioned	1.08949e-06	0.940835	5.78121e-08	0.0499147	0.00924884	13.7298	OID21051	no_MHC	UKB
22986	rs184805452	4	15657036	BST1	ENSG00000109743	schizophrenia	C	2369	rs35324418	unconditioned	6.17918e-07	0.941724	3.27868e-08	0.0499598	0.00831514	14.2969	OID21051	no_MHC	UKB
22987	rs184805452	4	15657036	BST1	ENSG00000109743	schizophrenia	C	2369	rs35929560	unconditioned	1.33036e-08	0.902087	7.05955e-10	0.047819	0.050094	18.1352	OID21051	no_MHC	UKB
22988	rs184805452	4	15657036	BST1	ENSG00000109743	schizophrenia	C	2392	rs3756247	unconditioned	3.06634e-21	0.93084	1.63578e-22	0.0496375	0.0195227	47.2338	OID21051	no_MHC	UKB
22989	rs184805452	4	15657036	BST1	ENSG00000109743	schizophrenia	C	2379	rs3815466	unconditioned	6.90117e-08	0.943446	3.66575e-09	0.0501074	0.00644624	16.489	OID21051	no_MHC	UKB
22990	rs184805452	4	15657036	BST1	ENSG00000109743	schizophrenia	C	2385	rs4389574	unconditioned	3.21746e-05	0.944928	1.70962e-06	0.0502047	0.00483327	10.3443	OID21051	no_MHC	UKB
22991	rs184805452	4	15657036	BST1	ENSG00000109743	schizophrenia	C	2379	rs4698416	unconditioned	3.24523e-17	0.944748	1.72363e-18	0.0501731	0.00507916	37.9668	OID21051	no_MHC	UKB
22992	rs184805452	4	15657036	BST1	ENSG00000109743	schizophrenia	C	2368	rs56268532	unconditioned	0.00175936	0.914856	9.33403e-05	0.0485016	0.0347899	6.34281	OID21051	no_MHC	UKB
22993	rs184805452	4	15657036	BST1	ENSG00000109743	schizophrenia	C	2368	rs56357994	unconditioned	0.0023212	0.917475	0.000123148	0.0486439	0.0314364	6.06567	OID21051	no_MHC	UKB
22994	rs184805452	4	15657036	BST1	ENSG00000109743	schizophrenia	C	2369	rs62289349	unconditioned	2.99037e-54	0.932348	1.58708e-55	0.0494644	0.0181873	123.244	OID21051	no_MHC	UKB
22995	rs184805452	4	15657036	BST1	ENSG00000109743	schizophrenia	C	2369	rs62290174	unconditioned	1.61234e-06	0.941498	8.55549e-08	0.0499498	0.00855085	13.3378	OID21051	no_MHC	UKB
22996	rs184805452	4	15657036	BST1	ENSG00000109743	schizophrenia	C	2369	rs62410865	unconditioned	2.46738e-14	0.580824	1.32553e-15	0.0308148	0.388362	31.333	OID21051	no_MHC	UKB
22997	rs184805452	4	15657036	BST1	ENSG00000109743	schizophrenia	C	2369	rs62410866	unconditioned	0.000271797	0.897161	1.44401e-05	0.0476095	0.0549433	8.21046	OID21051	no_MHC	UKB
22998	rs184805452	4	15657036	BST1	ENSG00000109743	schizophrenia	C	2370	rs73228893	unconditioned	1.10144e-21	0.935782	5.84703e-23	0.0496619	0.0145564	48.2577	OID21051	no_MHC	UKB
22999	rs184805452	4	15657036	BST1	ENSG00000109743	schizophrenia	C	2370	rs73230983	unconditioned	4.58481e-15	0.935881	2.43336e-16	0.0496569	0.0144618	33.016	OID21051	no_MHC	UKB
23000	rs184805452	4	15657036	BST1	ENSG00000109743	schizophrenia	C	2371	rs73237196	unconditioned	1.3271e-10	0.90657	7.06703e-12	0.048231	0.0451985	22.7429	OID21051	no_MHC	UKB
23001	rs184805452	4	15657036	BST1	ENSG00000109743	schizophrenia	C	2375	rs73797897	unconditioned	8.30702e-11	0.941291	4.41239e-12	0.0499892	0.00871981	23.2113	OID21051	no_MHC	UKB
23002	rs184805452	4	15657036	BST1	ENSG00000109743	schizophrenia	C	2373	rs7698218	unconditioned	4.64252e-07	0.935176	2.46438e-08	0.0496266	0.0151969	14.5828	OID21051	no_MHC	UKB
23003	rs184805452	4	15657036	BST1	ENSG00000109743	schizophrenia	C	2378	rs7700059	unconditioned	9.23921e-07	0.940717	4.90715e-08	0.0499542	0.00932767	13.8946	OID21051	no_MHC	UKB
23004	rs184805452	4	15657036	BST1	ENSG00000109743	schizophrenia	C	2369	rs77197599	unconditioned	1.24701e-20	0.935476	6.61782e-22	0.0496304	0.0148935	45.831	OID21051	no_MHC	UKB
23005	rs28405315	4	15454759	BST1	ENSG00000109743	anxiety_pgc_2026	C	2736	unconditioned	unconditioned	0	0.615619	0	0.37381	0.0105712	8828.28	OID21051	no_MHC	UKB
23006	rs28405315	4	15454759	BST1	ENSG00000109743	anxiety_pgc_2026	C	2259	rs10008376	unconditioned	3.60733e-101	0.634667	2.01927e-101	0.355257	0.0100764	231.278	OID21051	no_MHC	UKB
23007	rs28405315	4	15454759	BST1	ENSG00000109743	anxiety_pgc_2026	C	2176	rs10029973	unconditioned	4.26469e-127	0.674336	1.96585e-127	0.310826	0.0148377	290.978	OID21051	no_MHC	UKB
23008	rs28405315	4	15454759	BST1	ENSG00000109743	anxiety_pgc_2026	C	2156	rs111744547	unconditioned	8.04759e-11	0.694365	3.44756e-11	0.297456	0.00817939	23.2431	OID21051	no_MHC	UKB
23009	rs28405315	4	15454759	BST1	ENSG00000109743	anxiety_pgc_2026	C	2192	rs111945179	unconditioned	0.000160703	0.695187	6.88882e-05	0.297998	0.00658575	8.73595	OID21051	no_MHC	UKB
23010	rs28405315	4	15454759	BST1	ENSG00000109743	anxiety_pgc_2026	C	2147	rs113807131	unconditioned	6.15582e-46	0.69394	2.63673e-46	0.297228	0.00883249	104.102	OID21051	no_MHC	UKB
23011	rs28405315	4	15454759	BST1	ENSG00000109743	anxiety_pgc_2026	C	2147	rs114780637	unconditioned	2.80671e-07	0.688145	1.2022e-07	0.294736	0.0171182	15.0861	OID21051	no_MHC	UKB
23012	rs28405315	4	15454759	BST1	ENSG00000109743	anxiety_pgc_2026	C	2150	rs114967689	unconditioned	1.65003e-22	0.696679	7.06794e-23	0.298419	0.00490216	50.1561	OID21051	no_MHC	UKB
23013	rs28405315	4	15454759	BST1	ENSG00000109743	anxiety_pgc_2026	C	2147	rs116017672	unconditioned	1.30354e-13	0.696065	5.58342e-14	0.298138	0.005797	29.6685	OID21051	no_MHC	UKB
23014	rs28405315	4	15454759	BST1	ENSG00000109743	anxiety_pgc_2026	C	2149	rs116779568	unconditioned	2.761e-09	0.694054	1.18267e-09	0.297289	0.00865691	19.7077	OID21051	no_MHC	UKB
23015	rs28405315	4	15454759	BST1	ENSG00000109743	anxiety_pgc_2026	C	2267	rs11730088	unconditioned	1.87013e-29	0.639633	1.04764e-29	0.358316	0.00205075	66.149	OID21051	no_MHC	UKB
23016	rs28405315	4	15454759	BST1	ENSG00000109743	anxiety_pgc_2026	C	2149	rs12498177	unconditioned	2.61229e-09	0.698516	1.11908e-09	0.299234	0.0022497	19.763	OID21051	no_MHC	UKB
23017	rs28405315	4	15454759	BST1	ENSG00000109743	anxiety_pgc_2026	C	2163	rs12646913	unconditioned	3.1283e-95	0.679587	1.35041e-95	0.293333	0.0270801	217.605	OID21051	no_MHC	UKB
23018	rs28405315	4	15454759	BST1	ENSG00000109743	anxiety_pgc_2026	C	2147	rs13125054	unconditioned	4.85316e-05	0.694588	2.07875e-05	0.297505	0.00783783	9.9333	OID21051	no_MHC	UKB
23019	rs28405315	4	15454759	BST1	ENSG00000109743	anxiety_pgc_2026	C	2147	rs13129093	unconditioned	1.67933e-16	0.695518	7.19306e-17	0.297904	0.00657817	36.323	OID21051	no_MHC	UKB
23020	rs28405315	4	15454759	BST1	ENSG00000109743	anxiety_pgc_2026	C	2152	rs13434425	unconditioned	0.00588768	0.667318	0.00252261	0.285878	0.0383938	5.13489	OID21051	no_MHC	UKB
23021	rs28405315	4	15454759	BST1	ENSG00000109743	anxiety_pgc_2026	C	2154	rs147979314	unconditioned	2.42043e-25	0.696176	1.03716e-25	0.298308	0.00551676	56.6807	OID21051	no_MHC	UKB
23022	rs28405315	4	15454759	BST1	ENSG00000109743	anxiety_pgc_2026	C	2147	rs149294670	unconditioned	4.32787e-05	0.695594	1.85375e-05	0.297936	0.00640877	10.0478	OID21051	no_MHC	UKB
23023	rs28405315	4	15454759	BST1	ENSG00000109743	anxiety_pgc_2026	C	2148	rs150635682	unconditioned	5.39738e-05	0.695097	2.31187e-05	0.297725	0.00710089	9.82701	OID21051	no_MHC	UKB
23024	rs28405315	4	15454759	BST1	ENSG00000109743	anxiety_pgc_2026	C	2148	rs151170204	unconditioned	7.78817e-24	0.696357	3.33591e-24	0.298266	0.00537683	53.2094	OID21051	no_MHC	UKB
23025	rs28405315	4	15454759	BST1	ENSG00000109743	anxiety_pgc_2026	C	2147	rs16891928	unconditioned	3.05498e-21	0.687776	1.30858e-21	0.294587	0.017637	47.2375	OID21051	no_MHC	UKB
23026	rs28405315	4	15454759	BST1	ENSG00000109743	anxiety_pgc_2026	C	2148	rs17476066	unconditioned	0.000115022	0.663584	4.92674e-05	0.284181	0.052071	9.07039	OID21051	no_MHC	UKB
23027	rs28405315	4	15454759	BST1	ENSG00000109743	anxiety_pgc_2026	C	2157	rs17476642	unconditioned	1.01742e-16	0.672177	4.39093e-17	0.290058	0.0377643	36.8241	OID21051	no_MHC	UKB
23028	rs28405315	4	15454759	BST1	ENSG00000109743	anxiety_pgc_2026	C	2146	rs191434047	unconditioned	0.00360006	0.682919	0.00154197	0.292487	0.0194517	5.6268	OID21051	no_MHC	UKB
23029	rs28405315	4	15454759	BST1	ENSG00000109743	anxiety_pgc_2026	C	2149	rs191673062	unconditioned	2.01016e-08	0.678805	8.61205e-09	0.290787	0.0304083	17.7225	OID21051	no_MHC	UKB
23030	rs28405315	4	15454759	BST1	ENSG00000109743	anxiety_pgc_2026	C	2147	rs191759668	unconditioned	5.42066e-06	0.696996	2.32181e-06	0.298537	0.00445933	12.1253	OID21051	no_MHC	UKB
23031	rs28405315	4	15454759	BST1	ENSG00000109743	anxiety_pgc_2026	C	2150	rs2192354	unconditioned	1.49485e-95	0.505563	6.41309e-96	0.216614	0.277823	218.344	OID21051	no_MHC	UKB
23032	rs28405315	4	15454759	BST1	ENSG00000109743	anxiety_pgc_2026	C	2157	rs2250472	unconditioned	1.12469e-08	0.697268	4.85202e-09	0.300807	0.00192581	18.3032	OID21051	no_MHC	UKB
23033	rs28405315	4	15454759	BST1	ENSG00000109743	anxiety_pgc_2026	C	2147	rs35324418	unconditioned	1.00073e-06	0.697204	4.28649e-07	0.298632	0.00416244	13.8148	OID21051	no_MHC	UKB
23034	rs28405315	4	15454759	BST1	ENSG00000109743	anxiety_pgc_2026	C	2147	rs35929560	unconditioned	1.67467e-06	0.696445	7.17306e-07	0.2983	0.00525289	13.2999	OID21051	no_MHC	UKB
23035	rs28405315	4	15454759	BST1	ENSG00000109743	anxiety_pgc_2026	C	2170	rs3756247	unconditioned	2.70434e-25	0.6973	1.1658e-25	0.300593	0.00210683	56.5698	OID21051	no_MHC	UKB
23036	rs28405315	4	15454759	BST1	ENSG00000109743	anxiety_pgc_2026	C	2155	rs3815466	unconditioned	1.32779e-23	0.698101	5.6908e-24	0.299198	0.00270084	52.6759	OID21051	no_MHC	UKB
23037	rs28405315	4	15454759	BST1	ENSG00000109743	anxiety_pgc_2026	C	2157	rs4698416	unconditioned	6.17161e-30	0.697862	2.64452e-30	0.299029	0.00310906	67.2576	OID21051	no_MHC	UKB
23038	rs28405315	4	15454759	BST1	ENSG00000109743	anxiety_pgc_2026	C	2146	rs56268532	unconditioned	0.00481474	0.666569	0.00206224	0.285463	0.0410918	5.33607	OID21051	no_MHC	UKB
23039	rs28405315	4	15454759	BST1	ENSG00000109743	anxiety_pgc_2026	C	2146	rs56357994	unconditioned	0.00120368	0.683078	0.000515559	0.292552	0.0226506	6.72237	OID21051	no_MHC	UKB
23040	rs28405315	4	15454759	BST1	ENSG00000109743	anxiety_pgc_2026	C	2151	rs62289349	unconditioned	1.06972e-67	0.492187	4.58994e-68	0.210891	0.296921	154.206	OID21051	no_MHC	UKB
23041	rs28405315	4	15454759	BST1	ENSG00000109743	anxiety_pgc_2026	C	2147	rs62410865	unconditioned	2.16132e-25	0.697821	9.25745e-26	0.29889	0.00328951	56.7939	OID21051	no_MHC	UKB
23042	rs28405315	4	15454759	BST1	ENSG00000109743	anxiety_pgc_2026	C	2157	rs6844578	unconditioned	7.83307e-05	0.69361	3.35936e-05	0.297459	0.00881943	9.45457	OID21051	no_MHC	UKB
23043	rs28405315	4	15454759	BST1	ENSG00000109743	anxiety_pgc_2026	C	2148	rs73228893	unconditioned	5.43705e-20	0.696339	2.32925e-20	0.298308	0.00535244	44.3585	OID21051	no_MHC	UKB
23044	rs28405315	4	15454759	BST1	ENSG00000109743	anxiety_pgc_2026	C	2148	rs73230983	unconditioned	7.44642e-14	0.692858	3.18959e-14	0.296767	0.0103747	30.2285	OID21051	no_MHC	UKB
23045	rs28405315	4	15454759	BST1	ENSG00000109743	anxiety_pgc_2026	C	2151	rs73237196	unconditioned	7.04756e-07	0.695836	3.01928e-07	0.2981	0.006062	14.1654	OID21051	no_MHC	UKB
23046	rs28405315	4	15454759	BST1	ENSG00000109743	anxiety_pgc_2026	C	2152	rs73797897	unconditioned	1.14566e-09	0.692728	4.90808e-10	0.296758	0.0105141	20.5873	OID21051	no_MHC	UKB
23047	rs28405315	4	15454759	BST1	ENSG00000109743	anxiety_pgc_2026	C	2156	rs7698218	unconditioned	5.77362e-05	0.692937	2.49023e-05	0.298864	0.00811625	9.75963	OID21051	no_MHC	UKB
23048	rs28405315	4	15454759	BST1	ENSG00000109743	anxiety_pgc_2026	C	2157	rs7700059	unconditioned	1.0735e-06	0.697316	4.59994e-07	0.298796	0.00388643	13.7446	OID21051	no_MHC	UKB
23049	rs28405315	4	15454759	BST1	ENSG00000109743	anxiety_pgc_2026	C	2149	rs77197599	unconditioned	7.67275e-31	0.696376	3.28706e-31	0.298327	0.00529676	69.3425	OID21051	no_MHC	UKB
23050	rs28405315	4	15454759	BST1	ENSG00000109743	bipolar	C	2805	unconditioned	unconditioned	0	0.409198	0	0.584577	0.00622537	8828.69	OID21051	no_MHC	UKB
23051	rs28405315	4	15454759	BST1	ENSG00000109743	bipolar	C	2325	rs10008376	unconditioned	3.42758e-101	0.603104	2.21422e-101	0.389598	0.00729805	231.329	OID21051	no_MHC	UKB
23052	rs28405315	4	15454759	BST1	ENSG00000109743	bipolar	C	2241	rs10029973	unconditioned	3.79531e-127	0.601945	2.44977e-127	0.388529	0.00952609	291.095	OID21051	no_MHC	UKB
23053	rs28405315	4	15454759	BST1	ENSG00000109743	bipolar	C	2219	rs111744547	unconditioned	5.91892e-11	0.5109	4.80158e-11	0.41438	0.0747198	23.5503	OID21051	no_MHC	UKB
23054	rs28405315	4	15454759	BST1	ENSG00000109743	bipolar	C	2255	rs111945179	unconditioned	2.32319e-05	0.100506	3.29304e-05	0.141706	0.757732	10.67	OID21051	no_MHC	UKB
23055	rs28405315	4	15454759	BST1	ENSG00000109743	bipolar	C	2210	rs113807131	unconditioned	5.30447e-46	0.598511	3.42204e-46	0.386099	0.0153898	104.25	OID21051	no_MHC	UKB
23056	rs28405315	4	15454759	BST1	ENSG00000109743	bipolar	C	2210	rs114780637	unconditioned	2.44289e-07	0.599077	1.57596e-07	0.386462	0.0144607	15.2249	OID21051	no_MHC	UKB
23057	rs28405315	4	15454759	BST1	ENSG00000109743	bipolar	C	2213	rs114967689	unconditioned	1.42303e-22	0.601094	9.18067e-23	0.387784	0.0111222	50.3041	OID21051	no_MHC	UKB
23058	rs28405315	4	15454759	BST1	ENSG00000109743	bipolar	C	2210	rs116017672	unconditioned	1.12499e-13	0.600724	7.25754e-14	0.387527	0.0117489	29.8158	OID21051	no_MHC	UKB
23059	rs28405315	4	15454759	BST1	ENSG00000109743	bipolar	C	2212	rs116779568	unconditioned	2.36279e-09	0.594155	1.52441e-09	0.38331	0.0225342	19.8634	OID21051	no_MHC	UKB
23060	rs28405315	4	15454759	BST1	ENSG00000109743	bipolar	C	2333	rs11730088	unconditioned	1.75468e-29	0.605244	1.13358e-29	0.391002	0.00375349	66.2127	OID21051	no_MHC	UKB
23061	rs28405315	4	15454759	BST1	ENSG00000109743	bipolar	C	2212	rs12498177	unconditioned	2.24322e-09	0.599733	1.44726e-09	0.386915	0.0133514	19.9154	OID21051	no_MHC	UKB
23062	rs28405315	4	15454759	BST1	ENSG00000109743	bipolar	C	2228	rs12646913	unconditioned	2.77885e-95	0.604063	1.79312e-95	0.389781	0.00615602	217.724	OID21051	no_MHC	UKB
23063	rs28405315	4	15454759	BST1	ENSG00000109743	bipolar	C	2210	rs13125054	unconditioned	4.1329e-05	0.59154	2.66632e-05	0.381602	0.0267908	10.0939	OID21051	no_MHC	UKB
23064	rs28405315	4	15454759	BST1	ENSG00000109743	bipolar	C	2210	rs13129093	unconditioned	1.44319e-16	0.597915	9.31037e-17	0.385715	0.0163699	36.4745	OID21051	no_MHC	UKB
23065	rs28405315	4	15454759	BST1	ENSG00000109743	bipolar	C	2215	rs13434425	unconditioned	0.00524083	0.593932	0.0033812	0.38317	0.0142757	5.25128	OID21051	no_MHC	UKB
23066	rs28405315	4	15454759	BST1	ENSG00000109743	bipolar	C	2217	rs147979314	unconditioned	1.9806e-25	0.569985	1.27914e-25	0.368053	0.0619612	56.8812	OID21051	no_MHC	UKB
23067	rs28405315	4	15454759	BST1	ENSG00000109743	bipolar	C	2210	rs149294670	unconditioned	3.74869e-05	0.60251	2.41833e-05	0.388679	0.00874976	10.1915	OID21051	no_MHC	UKB
23068	rs28405315	4	15454759	BST1	ENSG00000109743	bipolar	C	2211	rs150635682	unconditioned	4.67133e-05	0.601617	3.01358e-05	0.388107	0.0101989	9.97148	OID21051	no_MHC	UKB
23069	rs28405315	4	15454759	BST1	ENSG00000109743	bipolar	C	2211	rs151170204	unconditioned	6.7319e-24	0.602044	4.3429e-24	0.388382	0.00957372	53.3552	OID21051	no_MHC	UKB
23070	rs28405315	4	15454759	BST1	ENSG00000109743	bipolar	C	2211	rs16891928	unconditioned	2.63818e-21	0.594252	1.70206e-21	0.383368	0.0223798	47.3842	OID21051	no_MHC	UKB
23071	rs28405315	4	15454759	BST1	ENSG00000109743	bipolar	C	2211	rs17476066	unconditioned	0.000103977	0.599838	6.70769e-05	0.38695	0.0130419	9.17134	OID21051	no_MHC	UKB
23072	rs28405315	4	15454759	BST1	ENSG00000109743	bipolar	C	2222	rs17476642	unconditioned	9.1491e-17	0.604446	5.9036e-17	0.390023	0.00553168	36.9303	OID21051	no_MHC	UKB
23073	rs28405315	4	15454759	BST1	ENSG00000109743	bipolar	C	2209	rs191434047	unconditioned	0.00315499	0.598466	0.00203528	0.386059	0.0102844	5.75877	OID21051	no_MHC	UKB
23074	rs28405315	4	15454759	BST1	ENSG00000109743	bipolar	C	2212	rs191673062	unconditioned	1.77845e-08	0.600588	1.14742e-08	0.387477	0.0119353	17.8449	OID21051	no_MHC	UKB
23075	rs28405315	4	15454759	BST1	ENSG00000109743	bipolar	C	2210	rs191759668	unconditioned	4.68851e-06	0.602844	3.02463e-06	0.388895	0.00825323	12.2704	OID21051	no_MHC	UKB
23076	rs28405315	4	15454759	BST1	ENSG00000109743	bipolar	C	2213	rs2192354	unconditioned	1.79044e-95	0.605592	1.15515e-95	0.39071	0.0036981	218.163	OID21051	no_MHC	UKB
23077	rs28405315	4	15454759	BST1	ENSG00000109743	bipolar	C	2222	rs2250472	unconditioned	9.77088e-09	0.605659	6.30443e-09	0.390784	0.00355677	18.4439	OID21051	no_MHC	UKB
23078	rs28405315	4	15454759	BST1	ENSG00000109743	bipolar	C	2210	rs35324418	unconditioned	8.68755e-07	0.605153	5.60438e-07	0.390383	0.00446325	13.9562	OID21051	no_MHC	UKB
23079	rs28405315	4	15454759	BST1	ENSG00000109743	bipolar	C	2210	rs35929560	unconditioned	1.43864e-06	0.59824	9.28104e-07	0.385924	0.0158338	13.4518	OID21051	no_MHC	UKB
23080	rs28405315	4	15454759	BST1	ENSG00000109743	bipolar	C	2236	rs3756247	unconditioned	2.34968e-25	0.605781	1.51641e-25	0.390949	0.00326986	56.7103	OID21051	no_MHC	UKB
23081	rs28405315	4	15454759	BST1	ENSG00000109743	bipolar	C	2218	rs3815466	unconditioned	1.0758e-23	0.565636	6.943e-24	0.364979	0.0693841	52.8864	OID21051	no_MHC	UKB
23082	rs28405315	4	15454759	BST1	ENSG00000109743	bipolar	C	2220	rs4698416	unconditioned	5.33741e-30	0.603477	3.4439e-30	0.389378	0.00714498	67.4028	OID21051	no_MHC	UKB
23083	rs28405315	4	15454759	BST1	ENSG00000109743	bipolar	C	2209	rs56268532	unconditioned	0.00429467	0.594527	0.00277048	0.383514	0.0148936	5.45038	OID21051	no_MHC	UKB
23084	rs28405315	4	15454759	BST1	ENSG00000109743	bipolar	C	2209	rs56357994	unconditioned	0.00105771	0.600194	0.000682329	0.387173	0.0108926	6.85165	OID21051	no_MHC	UKB
23085	rs28405315	4	15454759	BST1	ENSG00000109743	bipolar	C	2214	rs62289349	unconditioned	1.30562e-67	0.601341	8.42389e-68	0.387975	0.0106833	154.007	OID21051	no_MHC	UKB
23086	rs28405315	4	15454759	BST1	ENSG00000109743	bipolar	C	2210	rs62410865	unconditioned	1.77424e-25	0.572872	1.14474e-25	0.369559	0.0575684	56.9913	OID21051	no_MHC	UKB
23087	rs28405315	4	15454759	BST1	ENSG00000109743	bipolar	C	2220	rs6844578	unconditioned	6.80466e-05	0.602514	4.39025e-05	0.388723	0.00865132	9.59532	OID21051	no_MHC	UKB
23088	rs28405315	4	15454759	BST1	ENSG00000109743	bipolar	C	2211	rs73228893	unconditioned	4.09242e-20	0.524229	2.6412e-20	0.338193	0.137578	44.6426	OID21051	no_MHC	UKB
23089	rs28405315	4	15454759	BST1	ENSG00000109743	bipolar	C	2211	rs73230983	unconditioned	6.46456e-14	0.601643	4.17044e-14	0.388124	0.0102328	30.3699	OID21051	no_MHC	UKB
23090	rs28405315	4	15454759	BST1	ENSG00000109743	bipolar	C	2214	rs73237196	unconditioned	6.09006e-07	0.601308	3.92933e-07	0.387956	0.0107345	14.3114	OID21051	no_MHC	UKB
23091	rs28405315	4	15454759	BST1	ENSG00000109743	bipolar	C	2216	rs73797897	unconditioned	9.84972e-10	0.595523	6.35611e-10	0.384276	0.0202006	20.7384	OID21051	no_MHC	UKB
23092	rs28405315	4	15454759	BST1	ENSG00000109743	bipolar	C	2221	rs7698218	unconditioned	5.0157e-05	0.601858	3.23597e-05	0.38829	0.00976906	9.90035	OID21051	no_MHC	UKB
23093	rs28405315	4	15454759	BST1	ENSG00000109743	bipolar	C	2221	rs7700059	unconditioned	9.30126e-07	0.604201	6.00153e-07	0.389848	0.00594971	13.8879	OID21051	no_MHC	UKB
23094	rs28405315	4	15454759	BST1	ENSG00000109743	bipolar	C	2213	rs77197599	unconditioned	6.61417e-31	0.600404	4.26718e-31	0.387343	0.0122531	69.4909	OID21051	no_MHC	UKB
23095	rs28405315	4	15454759	BST1	ENSG00000109743	bipolar_noukb	C	2806	unconditioned	unconditioned	0	0.412019	0	0.581372	0.00660903	8828.69	OID21051	no_MHC	UKB
23096	rs28405315	4	15454759	BST1	ENSG00000109743	bipolar_noukb	C	2331	rs10008376	unconditioned	3.49304e-101	0.614623	2.14686e-101	0.377747	0.00763009	231.31	OID21051	no_MHC	UKB
23097	rs28405315	4	15454759	BST1	ENSG00000109743	bipolar_noukb	C	2247	rs10029973	unconditioned	3.8685e-127	0.613609	2.37556e-127	0.376794	0.00959739	291.075	OID21051	no_MHC	UKB
23098	rs28405315	4	15454759	BST1	ENSG00000109743	bipolar_noukb	C	2225	rs111744547	unconditioned	6.27588e-11	0.541718	4.92138e-11	0.424768	0.0335134	23.4917	OID21051	no_MHC	UKB
23099	rs28405315	4	15454759	BST1	ENSG00000109743	bipolar_noukb	C	2261	rs111945179	unconditioned	2.27644e-05	0.0984832	3.18695e-05	0.137109	0.764353	10.6903	OID21051	no_MHC	UKB
23100	rs28405315	4	15454759	BST1	ENSG00000109743	bipolar_noukb	C	2216	rs113807131	unconditioned	5.40298e-46	0.609646	3.31589e-46	0.374132	0.0162223	104.232	OID21051	no_MHC	UKB
23101	rs28405315	4	15454759	BST1	ENSG00000109743	bipolar_noukb	C	2216	rs114780637	unconditioned	2.48934e-07	0.610471	1.52774e-07	0.374638	0.0148904	15.2061	OID21051	no_MHC	UKB
23102	rs28405315	4	15454759	BST1	ENSG00000109743	bipolar_noukb	C	2219	rs114967689	unconditioned	1.44452e-22	0.61018	8.86573e-23	0.374482	0.0153381	50.2891	OID21051	no_MHC	UKB
23103	rs28405315	4	15454759	BST1	ENSG00000109743	bipolar_noukb	C	2216	rs116017672	unconditioned	1.14531e-13	0.611575	7.02889e-14	0.375316	0.0131085	29.7979	OID21051	no_MHC	UKB
23104	rs28405315	4	15454759	BST1	ENSG00000109743	bipolar_noukb	C	2218	rs116779568	unconditioned	2.39446e-09	0.602125	1.46966e-09	0.369541	0.0283342	19.8501	OID21051	no_MHC	UKB
23105	rs28405315	4	15454759	BST1	ENSG00000109743	bipolar_noukb	C	2339	rs11730088	unconditioned	1.78848e-29	0.616902	1.09927e-29	0.379166	0.00393185	66.1936	OID21051	no_MHC	UKB
23106	rs28405315	4	15454759	BST1	ENSG00000109743	bipolar_noukb	C	2218	rs12498177	unconditioned	2.28256e-09	0.610248	1.40095e-09	0.374532	0.0152196	19.898	OID21051	no_MHC	UKB
23107	rs28405315	4	15454759	BST1	ENSG00000109743	bipolar_noukb	C	2234	rs12646913	unconditioned	2.83354e-95	0.615965	1.73941e-95	0.378113	0.00592159	217.704	OID21051	no_MHC	UKB
23108	rs28405315	4	15454759	BST1	ENSG00000109743	bipolar_noukb	C	2216	rs13125054	unconditioned	4.24799e-05	0.607642	2.60708e-05	0.372902	0.0193876	10.0665	OID21051	no_MHC	UKB
23109	rs28405315	4	15454759	BST1	ENSG00000109743	bipolar_noukb	C	2216	rs13129093	unconditioned	1.47613e-16	0.611572	9.05916e-17	0.375314	0.0131137	36.4519	OID21051	no_MHC	UKB
23110	rs28405315	4	15454759	BST1	ENSG00000109743	bipolar_noukb	C	2221	rs13434425	unconditioned	0.00533547	0.604648	0.00327467	0.37109	0.0156516	5.23338	OID21051	no_MHC	UKB
23111	rs28405315	4	15454759	BST1	ENSG00000109743	bipolar_noukb	C	2223	rs147979314	unconditioned	2.00414e-25	0.576768	1.23153e-25	0.354351	0.0688811	56.8694	OID21051	no_MHC	UKB
23112	rs28405315	4	15454759	BST1	ENSG00000109743	bipolar_noukb	C	2216	rs149294670	unconditioned	3.82113e-05	0.614153	2.34503e-05	0.376898	0.00888698	10.1724	OID21051	no_MHC	UKB
23113	rs28405315	4	15454759	BST1	ENSG00000109743	bipolar_noukb	C	2217	rs150635682	unconditioned	4.76085e-05	0.613147	2.92179e-05	0.376285	0.0104912	9.9525	OID21051	no_MHC	UKB
23114	rs28405315	4	15454759	BST1	ENSG00000109743	bipolar_noukb	C	2217	rs151170204	unconditioned	6.85757e-24	0.613287	4.20857e-24	0.376371	0.0103426	53.3367	OID21051	no_MHC	UKB
23115	rs28405315	4	15454759	BST1	ENSG00000109743	bipolar_noukb	C	2217	rs16891928	unconditioned	2.69127e-21	0.60622	1.65177e-21	0.372047	0.0217323	47.3643	OID21051	no_MHC	UKB
23116	rs28405315	4	15454759	BST1	ENSG00000109743	bipolar_noukb	C	2217	rs17476066	unconditioned	0.00010601	0.611562	6.50583e-05	0.375304	0.0129629	9.15198	OID21051	no_MHC	UKB
23117	rs28405315	4	15454759	BST1	ENSG00000109743	bipolar_noukb	C	2228	rs17476642	unconditioned	9.32594e-17	0.616129	5.72483e-17	0.378212	0.00565934	36.9111	OID21051	no_MHC	UKB
23118	rs28405315	4	15454759	BST1	ENSG00000109743	bipolar_noukb	C	2215	rs191434047	unconditioned	0.00320997	0.608882	0.00196992	0.373651	0.0122868	5.74149	OID21051	no_MHC	UKB
23119	rs28405315	4	15454759	BST1	ENSG00000109743	bipolar_noukb	C	2218	rs191673062	unconditioned	1.81085e-08	0.611532	1.11146e-08	0.375332	0.0131358	17.8269	OID21051	no_MHC	UKB
23120	rs28405315	4	15454759	BST1	ENSG00000109743	bipolar_noukb	C	2216	rs191759668	unconditioned	4.77797e-06	0.614346	2.93226e-06	0.377019	0.00862779	12.2515	OID21051	no_MHC	UKB
23121	rs28405315	4	15454759	BST1	ENSG00000109743	bipolar_noukb	C	2219	rs2192354	unconditioned	1.82535e-95	0.617402	1.12035e-95	0.378939	0.00365861	218.144	OID21051	no_MHC	UKB
23122	rs28405315	4	15454759	BST1	ENSG00000109743	bipolar_noukb	C	2228	rs2250472	unconditioned	9.95992e-09	0.617374	6.1136e-09	0.378953	0.00367266	18.4247	OID21051	no_MHC	UKB
23123	rs28405315	4	15454759	BST1	ENSG00000109743	bipolar_noukb	C	2216	rs35324418	unconditioned	8.85757e-07	0.616993	5.43584e-07	0.37864	0.00436546	13.9368	OID21051	no_MHC	UKB
23124	rs28405315	4	15454759	BST1	ENSG00000109743	bipolar_noukb	C	2216	rs35929560	unconditioned	1.46267e-06	0.608232	8.97669e-07	0.373264	0.0185019	13.4352	OID21051	no_MHC	UKB
23125	rs28405315	4	15454759	BST1	ENSG00000109743	bipolar_noukb	C	2242	rs3756247	unconditioned	2.39522e-25	0.61752	1.47058e-25	0.379133	0.00334676	56.6912	OID21051	no_MHC	UKB
23126	rs28405315	4	15454759	BST1	ENSG00000109743	bipolar_noukb	C	2224	rs3815466	unconditioned	1.10506e-23	0.58102	6.78461e-24	0.356659	0.0623212	52.8596	OID21051	no_MHC	UKB
23127	rs28405315	4	15454759	BST1	ENSG00000109743	bipolar_noukb	C	2226	rs4698416	unconditioned	5.44125e-30	0.615215	3.33999e-30	0.377629	0.00715566	67.3835	OID21051	no_MHC	UKB
23128	rs28405315	4	15454759	BST1	ENSG00000109743	bipolar_noukb	C	2215	rs56268532	unconditioned	0.00436963	0.60481	0.00268159	0.371147	0.0169917	5.43308	OID21051	no_MHC	UKB
23129	rs28405315	4	15454759	BST1	ENSG00000109743	bipolar_noukb	C	2215	rs56357994	unconditioned	0.00107726	0.611288	0.000661098	0.375128	0.0118458	6.83334	OID21051	no_MHC	UKB
23130	rs28405315	4	15454759	BST1	ENSG00000109743	bipolar_noukb	C	2220	rs62289349	unconditioned	1.33074e-67	0.61293	8.16799e-68	0.376202	0.0108681	153.987	OID21051	no_MHC	UKB
23131	rs28405315	4	15454759	BST1	ENSG00000109743	bipolar_noukb	C	2216	rs62410865	unconditioned	1.81521e-25	0.586103	1.11414e-25	0.359684	0.0542127	56.9684	OID21051	no_MHC	UKB
23132	rs28405315	4	15454759	BST1	ENSG00000109743	bipolar_noukb	C	2226	rs6844578	unconditioned	6.93442e-05	0.614002	4.25615e-05	0.376848	0.00903787	9.57643	OID21051	no_MHC	UKB
23133	rs28405315	4	15454759	BST1	ENSG00000109743	bipolar_noukb	C	2217	rs73228893	unconditioned	4.22603e-20	0.541347	2.59452e-20	0.332227	0.126426	44.6104	OID21051	no_MHC	UKB
23134	rs28405315	4	15454759	BST1	ENSG00000109743	bipolar_noukb	C	2217	rs73230983	unconditioned	6.58657e-14	0.613003	4.04226e-14	0.376197	0.0107997	30.3512	OID21051	no_MHC	UKB
23135	rs28405315	4	15454759	BST1	ENSG00000109743	bipolar_noukb	C	2220	rs73237196	unconditioned	6.20595e-07	0.612751	3.80919e-07	0.376093	0.0111546	14.2926	OID21051	no_MHC	UKB
23136	rs28405315	4	15454759	BST1	ENSG00000109743	bipolar_noukb	C	2222	rs73797897	unconditioned	1.00442e-09	0.607279	6.16602e-10	0.372783	0.019938	20.7189	OID21051	no_MHC	UKB
23137	rs28405315	4	15454759	BST1	ENSG00000109743	bipolar_noukb	C	2227	rs7698218	unconditioned	5.11093e-05	0.613281	3.13687e-05	0.376395	0.0102419	9.88154	OID21051	no_MHC	UKB
23138	rs28405315	4	15454759	BST1	ENSG00000109743	bipolar_noukb	C	2227	rs7700059	unconditioned	9.47759e-07	0.615653	5.81762e-07	0.3779	0.00644564	13.8692	OID21051	no_MHC	UKB
23139	rs28405315	4	15454759	BST1	ENSG00000109743	bipolar_noukb	C	2219	rs77197599	unconditioned	6.7497e-31	0.61271	4.14259e-31	0.376037	0.0112528	69.4706	OID21051	no_MHC	UKB
23140	rs28405315	4	15454759	BST1	ENSG00000109743	depression_Als_noukb_included	C	2774	unconditioned	unconditioned	0	0.707913	0	0.289724	0.00236353	8828.14	OID21051	no_MHC	UKB
23141	rs28405315	4	15454759	BST1	ENSG00000109743	depression_Als_noukb_included	C	2312	rs10008376	unconditioned	4.14238e-101	0.728895	1.52821e-101	0.268902	0.00220321	231.14	OID21051	no_MHC	UKB
23142	rs28405315	4	15454759	BST1	ENSG00000109743	depression_Als_noukb_included	C	2228	rs10029973	unconditioned	4.57308e-127	0.725811	1.68553e-127	0.26751	0.00667891	290.908	OID21051	no_MHC	UKB
23143	rs28405315	4	15454759	BST1	ENSG00000109743	depression_Als_noukb_included	C	2209	rs111744547	unconditioned	8.32634e-11	0.71877	3.08151e-11	0.265996	0.015234	23.209	OID21051	no_MHC	UKB
23144	rs28405315	4	15454759	BST1	ENSG00000109743	depression_Als_noukb_included	C	2244	rs111945179	unconditioned	0.000150445	0.650517	5.68316e-05	0.245633	0.103643	8.80191	OID21051	no_MHC	UKB
23145	rs28405315	4	15454759	BST1	ENSG00000109743	depression_Als_noukb_included	C	2200	rs113807131	unconditioned	6.42553e-46	0.725167	2.36754e-46	0.267187	0.00764636	104.059	OID21051	no_MHC	UKB
23146	rs28405315	4	15454759	BST1	ENSG00000109743	depression_Als_noukb_included	C	2200	rs114780637	unconditioned	5.93332e-07	0.724018	2.1862e-07	0.266763	0.00921837	14.3375	OID21051	no_MHC	UKB
23147	rs28405315	4	15454759	BST1	ENSG00000109743	depression_Als_noukb_included	C	2203	rs114967689	unconditioned	1.72175e-22	0.727352	6.3441e-23	0.268001	0.00464682	50.1135	OID21051	no_MHC	UKB
23148	rs28405315	4	15454759	BST1	ENSG00000109743	depression_Als_noukb_included	C	2200	rs116017672	unconditioned	1.35306e-13	0.722509	4.98554e-14	0.266207	0.0112841	29.6312	OID21051	no_MHC	UKB
23149	rs28405315	4	15454759	BST1	ENSG00000109743	depression_Als_noukb_included	C	2200	rs116779568	unconditioned	0.00442097	0.717679	0.00162891	0.264418	0.0118538	5.4214	OID21051	no_MHC	UKB
23150	rs28405315	4	15454759	BST1	ENSG00000109743	depression_Als_noukb_included	C	2323	rs11730088	unconditioned	2.11428e-29	0.729263	7.7995e-30	0.269021	0.00171608	66.0263	OID21051	no_MHC	UKB
23151	rs28405315	4	15454759	BST1	ENSG00000109743	depression_Als_noukb_included	C	2202	rs12498177	unconditioned	2.72703e-09	0.729053	1.0048e-09	0.268624	0.00232307	19.7201	OID21051	no_MHC	UKB
23152	rs28405315	4	15454759	BST1	ENSG00000109743	depression_Als_noukb_included	C	2217	rs12646913	unconditioned	1.40375e-63	0.728543	5.17348e-64	0.2685	0.0029571	144.724	OID21051	no_MHC	UKB
23153	rs28405315	4	15454759	BST1	ENSG00000109743	depression_Als_noukb_included	C	2200	rs13125054	unconditioned	5.06944e-05	0.725525	1.86788e-05	0.267318	0.00708727	9.8897	OID21051	no_MHC	UKB
23154	rs28405315	4	15454759	BST1	ENSG00000109743	depression_Als_noukb_included	C	2200	rs13129093	unconditioned	1.7504e-16	0.725257	6.44951e-17	0.26722	0.00752299	36.2815	OID21051	no_MHC	UKB
23155	rs28405315	4	15454759	BST1	ENSG00000109743	depression_Als_noukb_included	C	2205	rs13434425	unconditioned	0.00639629	0.713267	0.00235693	0.262813	0.0151673	5.05204	OID21051	no_MHC	UKB
23156	rs28405315	4	15454759	BST1	ENSG00000109743	depression_Als_noukb_included	C	2207	rs147979314	unconditioned	2.51813e-25	0.724776	9.27961e-26	0.267081	0.00814304	56.6411	OID21051	no_MHC	UKB
23157	rs28405315	4	15454759	BST1	ENSG00000109743	depression_Als_noukb_included	C	2200	rs149294670	unconditioned	4.52408e-05	0.727045	1.66692e-05	0.267878	0.00501496	10.0035	OID21051	no_MHC	UKB
23158	rs28405315	4	15454759	BST1	ENSG00000109743	depression_Als_noukb_included	C	2201	rs150635682	unconditioned	5.6279e-05	0.724796	2.07367e-05	0.267052	0.00807515	9.78519	OID21051	no_MHC	UKB
23159	rs28405315	4	15454759	BST1	ENSG00000109743	depression_Als_noukb_included	C	2201	rs151170204	unconditioned	8.13423e-24	0.727495	2.99711e-24	0.268046	0.00445868	53.166	OID21051	no_MHC	UKB
23160	rs28405315	4	15454759	BST1	ENSG00000109743	depression_Als_noukb_included	C	2200	rs16891928	unconditioned	3.22036e-21	0.725484	1.18657e-21	0.267303	0.00721328	47.1848	OID21051	no_MHC	UKB
23161	rs28405315	4	15454759	BST1	ENSG00000109743	depression_Als_noukb_included	C	2201	rs17476066	unconditioned	0.000125847	0.725047	4.63687e-05	0.267138	0.0076431	8.98044	OID21051	no_MHC	UKB
23162	rs28405315	4	15454759	BST1	ENSG00000109743	depression_Als_noukb_included	C	2212	rs17476642	unconditioned	1.10241e-16	0.728318	4.06269e-17	0.268402	0.00327934	36.7439	OID21051	no_MHC	UKB
23163	rs28405315	4	15454759	BST1	ENSG00000109743	depression_Als_noukb_included	C	2199	rs191434047	unconditioned	0.00383608	0.724314	0.0014134	0.266869	0.00356828	5.5633	OID21051	no_MHC	UKB
23164	rs28405315	4	15454759	BST1	ENSG00000109743	depression_Als_noukb_included	C	2202	rs191673062	unconditioned	2.12458e-08	0.717487	7.83014e-09	0.264411	0.0181019	17.6671	OID21051	no_MHC	UKB
23165	rs28405315	4	15454759	BST1	ENSG00000109743	depression_Als_noukb_included	C	2200	rs191759668	unconditioned	5.65845e-06	0.72755	2.08489e-06	0.268065	0.00437689	12.0824	OID21051	no_MHC	UKB
23166	rs28405315	4	15454759	BST1	ENSG00000109743	depression_Als_noukb_included	C	2203	rs2192354	unconditioned	2.06485e-95	0.698423	7.60942e-96	0.25734	0.0442367	218.021	OID21051	no_MHC	UKB
23167	rs28405315	4	15454759	BST1	ENSG00000109743	depression_Als_noukb_included	C	2212	rs2250472	unconditioned	1.17592e-08	0.728877	4.33359e-09	0.26861	0.00251343	18.2586	OID21051	no_MHC	UKB
23168	rs28405315	4	15454759	BST1	ENSG00000109743	depression_Als_noukb_included	C	2200	rs35324418	unconditioned	1.04574e-06	0.728405	3.85306e-07	0.268379	0.00321536	13.7708	OID21051	no_MHC	UKB
23169	rs28405315	4	15454759	BST1	ENSG00000109743	depression_Als_noukb_included	C	2200	rs35929560	unconditioned	1.26276e-07	0.0525087	4.87612e-08	0.019348	0.928143	15.8848	OID21051	no_MHC	UKB
23170	rs28405315	4	15454759	BST1	ENSG00000109743	depression_Als_noukb_included	C	2226	rs3756247	unconditioned	2.82897e-25	0.729329	1.04265e-25	0.268801	0.00186981	56.5247	OID21051	no_MHC	UKB
23171	rs28405315	4	15454759	BST1	ENSG00000109743	depression_Als_noukb_included	C	2207	rs3815466	unconditioned	1.38488e-23	0.728147	5.10295e-24	0.268302	0.00355098	52.6338	OID21051	no_MHC	UKB
23172	rs28405315	4	15454759	BST1	ENSG00000109743	depression_Als_noukb_included	C	2210	rs4698416	unconditioned	6.45155e-30	0.729429	2.37726e-30	0.268778	0.00179266	67.2132	OID21051	no_MHC	UKB
23173	rs28405315	4	15454759	BST1	ENSG00000109743	depression_Als_noukb_included	C	2199	rs56268532	unconditioned	0.00573432	0.716808	0.0021128	0.264095	0.0112499	5.16129	OID21051	no_MHC	UKB
23174	rs28405315	4	15454759	BST1	ENSG00000109743	depression_Als_noukb_included	C	2199	rs56357994	unconditioned	0.00128706	0.721097	0.000474216	0.265675	0.0114669	6.65539	OID21051	no_MHC	UKB
23175	rs28405315	4	15454759	BST1	ENSG00000109743	depression_Als_noukb_included	C	2204	rs62289349	unconditioned	1.57608e-67	0.726092	5.80739e-68	0.267537	0.00637039	153.818	OID21051	no_MHC	UKB
23176	rs28405315	4	15454759	BST1	ENSG00000109743	depression_Als_noukb_included	C	2200	rs62410865	unconditioned	2.24586e-25	0.72516	8.27509e-26	0.267184	0.0076557	56.7555	OID21051	no_MHC	UKB
23177	rs28405315	4	15454759	BST1	ENSG00000109743	depression_Als_noukb_included	C	2210	rs6844578	unconditioned	8.21602e-05	0.722952	3.02754e-05	0.266391	0.0105445	9.40684	OID21051	no_MHC	UKB
23178	rs28405315	4	15454759	BST1	ENSG00000109743	depression_Als_noukb_included	C	2201	rs73228893	unconditioned	5.67885e-20	0.727482	2.09242e-20	0.268042	0.00447658	44.315	OID21051	no_MHC	UKB
23179	rs28405315	4	15454759	BST1	ENSG00000109743	depression_Als_noukb_included	C	2201	rs73230983	unconditioned	7.71367e-14	0.717939	2.8423e-14	0.264525	0.0175363	30.1932	OID21051	no_MHC	UKB
23180	rs28405315	4	15454759	BST1	ENSG00000109743	depression_Als_noukb_included	C	2204	rs73237196	unconditioned	7.36381e-07	0.725044	2.71342e-07	0.267157	0.00779782	14.1215	OID21051	no_MHC	UKB
23181	rs28405315	4	15454759	BST1	ENSG00000109743	depression_Als_noukb_included	C	2206	rs73797897	unconditioned	1.19588e-09	0.723025	4.40731e-10	0.266455	0.0105202	20.5444	OID21051	no_MHC	UKB
23182	rs28405315	4	15454759	BST1	ENSG00000109743	depression_Als_noukb_included	C	2211	rs7698218	unconditioned	6.07545e-05	0.728922	2.23893e-05	0.268621	0.00237439	9.70867	OID21051	no_MHC	UKB
23183	rs28405315	4	15454759	BST1	ENSG00000109743	depression_Als_noukb_included	C	2211	rs7700059	unconditioned	1.11753e-06	0.725915	4.11805e-07	0.26749	0.00659366	13.7044	OID21051	no_MHC	UKB
23184	rs28405315	4	15454759	BST1	ENSG00000109743	depression_Als_noukb_included	C	2203	rs77197599	unconditioned	8.00674e-31	0.726846	2.95025e-31	0.267817	0.0053371	69.2999	OID21051	no_MHC	UKB
23185	rs28405315	4	15454759	BST1	ENSG00000109743	depression_Als_ukb_included	C	2815	unconditioned	unconditioned	0	0.556085	0	0.428853	0.0150614	8828.38	OID21051	no_MHC	UKB
23186	rs28405315	4	15454759	BST1	ENSG00000109743	depression_Als_ukb_included	C	2321	rs10008376	unconditioned	3.25738e-101	0.573173	2.39009e-101	0.420558	0.00626905	231.38	OID21051	no_MHC	UKB
23187	rs28405315	4	15454759	BST1	ENSG00000109743	depression_Als_ukb_included	C	2237	rs10029973	unconditioned	3.66497e-127	0.581789	2.61372e-127	0.414907	0.00330372	291.129	OID21051	no_MHC	UKB
23188	rs28405315	4	15454759	BST1	ENSG00000109743	depression_Als_ukb_included	C	2215	rs111744547	unconditioned	6.74844e-11	0.58257	4.78574e-11	0.413133	0.00429672	23.4191	OID21051	no_MHC	UKB
23189	rs28405315	4	15454759	BST1	ENSG00000109743	depression_Als_ukb_included	C	2251	rs111945179	unconditioned	0.000128073	0.553992	9.19352e-05	0.397626	0.0481616	8.96291	OID21051	no_MHC	UKB
23190	rs28405315	4	15454759	BST1	ENSG00000109743	depression_Als_ukb_included	C	2206	rs113807131	unconditioned	5.05985e-46	0.571067	3.57939e-46	0.403953	0.0249799	104.298	OID21051	no_MHC	UKB
23191	rs28405315	4	15454759	BST1	ENSG00000109743	depression_Als_ukb_included	C	2206	rs114780637	unconditioned	2.35385e-07	0.577278	1.66507e-07	0.408342	0.0143803	15.262	OID21051	no_MHC	UKB
23192	rs28405315	4	15454759	BST1	ENSG00000109743	depression_Als_ukb_included	C	2209	rs114967689	unconditioned	1.38123e-22	0.583511	9.77057e-23	0.412761	0.00372786	50.3339	OID21051	no_MHC	UKB
23193	rs28405315	4	15454759	BST1	ENSG00000109743	depression_Als_ukb_included	C	2206	rs116017672	unconditioned	1.09444e-13	0.584409	7.74173e-14	0.413391	0.00219985	29.8434	OID21051	no_MHC	UKB
23194	rs28405315	4	15454759	BST1	ENSG00000109743	depression_Als_ukb_included	C	2207	rs116779568	unconditioned	2.32024e-09	0.583242	1.64128e-09	0.412567	0.00419101	19.8816	OID21051	no_MHC	UKB
23195	rs28405315	4	15454759	BST1	ENSG00000109743	depression_Als_ukb_included	C	2329	rs11730088	unconditioned	1.66911e-29	0.575712	1.22635e-29	0.422992	0.00129608	66.2627	OID21051	no_MHC	UKB
23196	rs28405315	4	15454759	BST1	ENSG00000109743	depression_Als_ukb_included	C	2208	rs12498177	unconditioned	2.29691e-09	0.585007	1.62482e-09	0.413829	0.00116476	19.8917	OID21051	no_MHC	UKB
23197	rs28405315	4	15454759	BST1	ENSG00000109743	depression_Als_ukb_included	C	2224	rs12646913	unconditioned	2.68585e-95	0.583957	1.90534e-95	0.414257	0.00178623	217.758	OID21051	no_MHC	UKB
23198	rs28405315	4	15454759	BST1	ENSG00000109743	depression_Als_ukb_included	C	2206	rs13125054	unconditioned	4.07429e-05	0.583154	2.88205e-05	0.412504	0.00427236	10.1082	OID21051	no_MHC	UKB
23199	rs28405315	4	15454759	BST1	ENSG00000109743	depression_Als_ukb_included	C	2206	rs13129093	unconditioned	1.40623e-16	0.582664	9.94733e-17	0.412157	0.00517899	36.5004	OID21051	no_MHC	UKB
23200	rs28405315	4	15454759	BST1	ENSG00000109743	depression_Als_ukb_included	C	2211	rs13434425	unconditioned	0.00509536	0.57632	0.00360448	0.407684	0.00729617	5.27942	OID21051	no_MHC	UKB
23201	rs28405315	4	15454759	BST1	ENSG00000109743	depression_Als_ukb_included	C	2213	rs147979314	unconditioned	2.01872e-25	0.58105	1.4282e-25	0.411072	0.00787771	56.8622	OID21051	no_MHC	UKB
23202	rs28405315	4	15454759	BST1	ENSG00000109743	depression_Als_ukb_included	C	2206	rs149294670	unconditioned	3.63267e-05	0.58386	2.56965e-05	0.413003	0.00307451	10.223	OID21051	no_MHC	UKB
23203	rs28405315	4	15454759	BST1	ENSG00000109743	depression_Als_ukb_included	C	2207	rs150635682	unconditioned	4.52889e-05	0.583273	3.20363e-05	0.412589	0.00406132	10.0024	OID21051	no_MHC	UKB
23204	rs28405315	4	15454759	BST1	ENSG00000109743	depression_Als_ukb_included	C	2207	rs151170204	unconditioned	6.51935e-24	0.583073	4.61163e-24	0.412447	0.00448008	53.3873	OID21051	no_MHC	UKB
23205	rs28405315	4	15454759	BST1	ENSG00000109743	depression_Als_ukb_included	C	2206	rs16891928	unconditioned	2.58904e-21	0.583275	1.83142e-21	0.412589	0.00413648	47.403	OID21051	no_MHC	UKB
23206	rs28405315	4	15454759	BST1	ENSG00000109743	depression_Als_ukb_included	C	2207	rs17476066	unconditioned	0.000101124	0.583364	7.1534e-05	0.412662	0.00380161	9.19916	OID21051	no_MHC	UKB
23207	rs28405315	4	15454759	BST1	ENSG00000109743	depression_Als_ukb_included	C	2218	rs17476642	unconditioned	8.56714e-17	0.565996	6.0786e-17	0.401556	0.0324488	36.996	OID21051	no_MHC	UKB
23208	rs28405315	4	15454759	BST1	ENSG00000109743	depression_Als_ukb_included	C	2205	rs191434047	unconditioned	0.00306713	0.581262	0.00216958	0.411163	0.00233836	5.78701	OID21051	no_MHC	UKB
23209	rs28405315	4	15454759	BST1	ENSG00000109743	depression_Als_ukb_included	C	2208	rs191673062	unconditioned	1.6606e-08	0.560798	1.17494e-08	0.396744	0.0424577	17.9135	OID21051	no_MHC	UKB
23210	rs28405315	4	15454759	BST1	ENSG00000109743	depression_Als_ukb_included	C	2206	rs191759668	unconditioned	4.53767e-06	0.583445	3.20985e-06	0.412713	0.00383419	12.3031	OID21051	no_MHC	UKB
23211	rs28405315	4	15454759	BST1	ENSG00000109743	depression_Als_ukb_included	C	2209	rs2192354	unconditioned	1.0234e-95	0.346161	7.25173e-96	0.244878	0.408961	218.722	OID21051	no_MHC	UKB
23212	rs28405315	4	15454759	BST1	ENSG00000109743	depression_Als_ukb_included	C	2218	rs2250472	unconditioned	9.42427e-09	0.584146	6.68548e-09	0.414386	0.00146839	18.48	OID21051	no_MHC	UKB
23213	rs28405315	4	15454759	BST1	ENSG00000109743	depression_Als_ukb_included	C	2206	rs35324418	unconditioned	8.39742e-07	0.584913	5.94007e-07	0.413748	0.00133728	13.9902	OID21051	no_MHC	UKB
23214	rs28405315	4	15454759	BST1	ENSG00000109743	depression_Als_ukb_included	C	2206	rs35929560	unconditioned	1.0732e-06	0.446267	7.59722e-07	0.315675	0.238057	13.7449	OID21051	no_MHC	UKB
23215	rs28405315	4	15454759	BST1	ENSG00000109743	depression_Als_ukb_included	C	2232	rs3756247	unconditioned	2.26642e-25	0.584295	1.60774e-25	0.414483	0.00122196	56.7464	OID21051	no_MHC	UKB
23216	rs28405315	4	15454759	BST1	ENSG00000109743	depression_Als_ukb_included	C	2214	rs3815466	unconditioned	1.11222e-23	0.58479	7.86862e-24	0.413719	0.00149113	52.8531	OID21051	no_MHC	UKB
23217	rs28405315	4	15454759	BST1	ENSG00000109743	depression_Als_ukb_included	C	2215	rs4698416	unconditioned	2.21421e-29	0.585018	1.56638e-29	0.413855	0.0011277	65.9801	OID21051	no_MHC	UKB
23218	rs28405315	4	15454759	BST1	ENSG00000109743	depression_Als_ukb_included	C	2205	rs56268532	unconditioned	0.00447415	0.578437	0.00316486	0.409162	0.00476252	5.40944	OID21051	no_MHC	UKB
23219	rs28405315	4	15454759	BST1	ENSG00000109743	depression_Als_ukb_included	C	2205	rs56357994	unconditioned	0.00102632	0.582373	0.000725986	0.411947	0.0039274	6.88177	OID21051	no_MHC	UKB
23220	rs28405315	4	15454759	BST1	ENSG00000109743	depression_Als_ukb_included	C	2210	rs62289349	unconditioned	1.26204e-67	0.581447	8.92811e-68	0.411328	0.0072255	154.04	OID21051	no_MHC	UKB
23221	rs28405315	4	15454759	BST1	ENSG00000109743	depression_Als_ukb_included	C	2206	rs62410865	unconditioned	1.80729e-25	0.583553	1.27843e-25	0.412786	0.00366167	56.9728	OID21051	no_MHC	UKB
23222	rs28405315	4	15454759	BST1	ENSG00000109743	depression_Als_ukb_included	C	2216	rs6844578	unconditioned	6.59257e-05	0.583728	4.66355e-05	0.412923	0.00323686	9.62698	OID21051	no_MHC	UKB
23223	rs28405315	4	15454759	BST1	ENSG00000109743	depression_Als_ukb_included	C	2207	rs73228893	unconditioned	4.55994e-20	0.584151	3.22566e-20	0.41322	0.00262883	44.5344	OID21051	no_MHC	UKB
23224	rs28405315	4	15454759	BST1	ENSG00000109743	depression_Als_ukb_included	C	2207	rs73230983	unconditioned	6.25605e-14	0.582279	4.42539e-14	0.411886	0.00583474	30.4026	OID21051	no_MHC	UKB
23225	rs28405315	4	15454759	BST1	ENSG00000109743	depression_Als_ukb_included	C	2210	rs73237196	unconditioned	5.91775e-07	0.582665	4.18632e-07	0.412182	0.00515157	14.3401	OID21051	no_MHC	UKB
23226	rs28405315	4	15454759	BST1	ENSG00000109743	depression_Als_ukb_included	C	2212	rs73797897	unconditioned	9.48175e-10	0.573263	6.70959e-10	0.405638	0.0210993	20.7765	OID21051	no_MHC	UKB
23227	rs28405315	4	15454759	BST1	ENSG00000109743	depression_Als_ukb_included	C	2217	rs7698218	unconditioned	4.86793e-05	0.584093	3.45308e-05	0.414328	0.00149593	9.93026	OID21051	no_MHC	UKB
23228	rs28405315	4	15454759	BST1	ENSG00000109743	depression_Als_ukb_included	C	2217	rs7700059	unconditioned	8.99691e-07	0.584412	6.36781e-07	0.413632	0.00195493	13.9212	OID21051	no_MHC	UKB
23229	rs28405315	4	15454759	BST1	ENSG00000109743	depression_Als_ukb_included	C	2209	rs77197599	unconditioned	6.43716e-31	0.584366	4.55584e-31	0.413578	0.00205629	69.5181	OID21051	no_MHC	UKB
23230	rs28405315	4	15454759	BST1	ENSG00000109743	schizophrenia	C	2814	unconditioned	unconditioned	0	0.937717	0	0.0538641	0.00841895	8827.86	OID21051	no_MHC	UKB
23231	rs28405315	4	15454759	BST1	ENSG00000109743	schizophrenia	C	2323	rs10008376	unconditioned	5.4442e-101	0.957943	2.13442e-102	0.037552	0.00450455	230.867	OID21051	no_MHC	UKB
23232	rs28405315	4	15454759	BST1	ENSG00000109743	schizophrenia	C	2239	rs10029973	unconditioned	5.97823e-127	0.94822	2.29972e-128	0.036461	0.0153185	290.64	OID21051	no_MHC	UKB
23233	rs28405315	4	15454759	BST1	ENSG00000109743	schizophrenia	C	2217	rs111744547	unconditioned	1.08981e-10	0.940693	4.18776e-12	0.0361243	0.0231831	22.9398	OID21051	no_MHC	UKB
23234	rs28405315	4	15454759	BST1	ENSG00000109743	schizophrenia	C	2253	rs111945179	unconditioned	0.000218638	0.945872	8.59276e-06	0.0371573	0.0167434	8.42809	OID21051	no_MHC	UKB
23235	rs28405315	4	15454759	BST1	ENSG00000109743	schizophrenia	C	2208	rs113807131	unconditioned	8.40431e-46	0.94829	3.20857e-47	0.0361879	0.0155225	103.79	OID21051	no_MHC	UKB
23236	rs28405315	4	15454759	BST1	ENSG00000109743	schizophrenia	C	2208	rs114780637	unconditioned	3.79573e-07	0.930839	1.45013e-08	0.0355285	0.0336319	14.7842	OID21051	no_MHC	UKB
23237	rs28405315	4	15454759	BST1	ENSG00000109743	schizophrenia	C	2211	rs114967689	unconditioned	2.21175e-22	0.934258	8.45851e-24	0.0356993	0.0300427	49.8631	OID21051	no_MHC	UKB
23238	rs28405315	4	15454759	BST1	ENSG00000109743	schizophrenia	C	2208	rs116017672	unconditioned	1.78016e-13	0.950573	6.79579e-15	0.0362751	0.0131521	29.3569	OID21051	no_MHC	UKB
23239	rs28405315	4	15454759	BST1	ENSG00000109743	schizophrenia	C	2210	rs116779568	unconditioned	3.75908e-09	0.945277	1.43627e-10	0.0360987	0.0186243	19.3991	OID21051	no_MHC	UKB
23240	rs28405315	4	15454759	BST1	ENSG00000109743	schizophrenia	C	2331	rs11730088	unconditioned	2.717e-29	0.937177	1.21477e-30	0.0418802	0.0209432	65.7754	OID21051	no_MHC	UKB
23241	rs28405315	4	15454759	BST1	ENSG00000109743	schizophrenia	C	2210	rs12498177	unconditioned	3.58072e-09	0.957315	1.3674e-10	0.0365517	0.00613373	19.4477	OID21051	no_MHC	UKB
23242	rs28405315	4	15454759	BST1	ENSG00000109743	schizophrenia	C	2226	rs12646913	unconditioned	4.24213e-95	0.922162	1.63375e-96	0.0354725	0.0423658	217.301	OID21051	no_MHC	UKB
23243	rs28405315	4	15454759	BST1	ENSG00000109743	schizophrenia	C	2208	rs13125054	unconditioned	6.61679e-05	0.947058	2.52622e-06	0.036141	0.0167326	9.62332	OID21051	no_MHC	UKB
23244	rs28405315	4	15454759	BST1	ENSG00000109743	schizophrenia	C	2208	rs13129093	unconditioned	2.25114e-16	0.93266	8.59831e-18	0.0355915	0.0317482	36.0299	OID21051	no_MHC	UKB
23245	rs28405315	4	15454759	BST1	ENSG00000109743	schizophrenia	C	2213	rs13434425	unconditioned	0.00832118	0.943043	0.000318099	0.0360381	0.0122793	4.78895	OID21051	no_MHC	UKB
23246	rs28405315	4	15454759	BST1	ENSG00000109743	schizophrenia	C	2215	rs147979314	unconditioned	3.27454e-25	0.942369	1.25446e-26	0.0360801	0.0215513	56.3785	OID21051	no_MHC	UKB
23247	rs28405315	4	15454759	BST1	ENSG00000109743	schizophrenia	C	2208	rs149294670	unconditioned	5.89239e-05	0.947057	2.24965e-06	0.0361409	0.0167406	9.73926	OID21051	no_MHC	UKB
23248	rs28405315	4	15454759	BST1	ENSG00000109743	schizophrenia	C	2209	rs150635682	unconditioned	7.37286e-05	0.949547	2.81508e-06	0.0362411	0.0141353	9.51512	OID21051	no_MHC	UKB
23249	rs28405315	4	15454759	BST1	ENSG00000109743	schizophrenia	C	2209	rs151170204	unconditioned	1.06372e-23	0.951302	4.06124e-25	0.0363081	0.01239	52.8977	OID21051	no_MHC	UKB
23250	rs28405315	4	15454759	BST1	ENSG00000109743	schizophrenia	C	2208	rs16891928	unconditioned	4.11401e-21	0.926692	1.57164e-22	0.0353638	0.0379438	46.9399	OID21051	no_MHC	UKB
23251	rs28405315	4	15454759	BST1	ENSG00000109743	schizophrenia	C	2209	rs17476066	unconditioned	0.000153932	0.888023	5.87607e-06	0.0338206	0.0779961	8.779	OID21051	no_MHC	UKB
23252	rs28405315	4	15454759	BST1	ENSG00000109743	schizophrenia	C	2220	rs17476642	unconditioned	1.44603e-16	0.955338	5.53314e-18	0.0365472	0.00811505	36.4725	OID21051	no_MHC	UKB
23253	rs28405315	4	15454759	BST1	ENSG00000109743	schizophrenia	C	2207	rs191434047	unconditioned	0.00499205	0.946936	0.000190503	0.0361245	0.011757	5.29991	OID21051	no_MHC	UKB
23254	rs28405315	4	15454759	BST1	ENSG00000109743	schizophrenia	C	2210	rs191673062	unconditioned	2.69765e-08	0.911005	1.03628e-09	0.0349416	0.0540536	17.4283	OID21051	no_MHC	UKB
23255	rs28405315	4	15454759	BST1	ENSG00000109743	schizophrenia	C	2208	rs191759668	unconditioned	7.3826e-06	0.949247	2.81854e-07	0.036226	0.0145192	11.8164	OID21051	no_MHC	UKB
23256	rs28405315	4	15454759	BST1	ENSG00000109743	schizophrenia	C	2211	rs2192354	unconditioned	2.82642e-95	0.955999	1.07962e-96	0.0365091	0.00749144	217.707	OID21051	no_MHC	UKB
23257	rs28405315	4	15454759	BST1	ENSG00000109743	schizophrenia	C	2220	rs2250472	unconditioned	1.53364e-08	0.95064	5.87005e-10	0.0363731	0.0129872	17.993	OID21051	no_MHC	UKB
23258	rs28405315	4	15454759	BST1	ENSG00000109743	schizophrenia	C	2208	rs35324418	unconditioned	1.37117e-06	0.955117	5.23345e-08	0.0364463	0.00843512	13.4998	OID21051	no_MHC	UKB
23259	rs28405315	4	15454759	BST1	ENSG00000109743	schizophrenia	C	2208	rs35929560	unconditioned	2.29148e-06	0.952878	8.74714e-08	0.036363	0.0107569	12.9863	OID21051	no_MHC	UKB
23260	rs28405315	4	15454759	BST1	ENSG00000109743	schizophrenia	C	2234	rs3756247	unconditioned	3.66115e-25	0.943894	1.40927e-26	0.0363131	0.0197925	56.2668	OID21051	no_MHC	UKB
23261	rs28405315	4	15454759	BST1	ENSG00000109743	schizophrenia	C	2216	rs3815466	unconditioned	1.81992e-23	0.95688	6.95878e-25	0.0365813	0.00653914	52.3607	OID21051	no_MHC	UKB
23262	rs28405315	4	15454759	BST1	ENSG00000109743	schizophrenia	C	2218	rs4698416	unconditioned	8.4744e-30	0.958159	3.24e-31	0.0366278	0.00521314	66.9405	OID21051	no_MHC	UKB
23263	rs28405315	4	15454759	BST1	ENSG00000109743	schizophrenia	C	2207	rs56268532	unconditioned	0.00679012	0.94	0.00025912	0.0358545	0.0170958	4.99229	OID21051	no_MHC	UKB
23264	rs28405315	4	15454759	BST1	ENSG00000109743	schizophrenia	C	2207	rs56357994	unconditioned	0.00167457	0.95024	6.39039e-05	0.0362506	0.0117713	6.3922	OID21051	no_MHC	UKB
23265	rs28405315	4	15454759	BST1	ENSG00000109743	schizophrenia	C	2212	rs62289349	unconditioned	2.05269e-67	0.945447	7.84409e-69	0.0361105	0.0184428	153.554	OID21051	no_MHC	UKB
23266	rs28405315	4	15454759	BST1	ENSG00000109743	schizophrenia	C	2208	rs62410865	unconditioned	1.81456e-25	0.585891	7.04592e-27	0.0223584	0.39175	56.9688	OID21051	no_MHC	UKB
23267	rs28405315	4	15454759	BST1	ENSG00000109743	schizophrenia	C	2218	rs6844578	unconditioned	0.000107579	0.952548	4.11484e-06	0.0364237	0.0109163	9.13729	OID21051	no_MHC	UKB
23268	rs28405315	4	15454759	BST1	ENSG00000109743	schizophrenia	C	2209	rs73228893	unconditioned	7.39867e-20	0.947755	2.8253e-21	0.0361755	0.0160696	44.0504	OID21051	no_MHC	UKB
23269	rs28405315	4	15454759	BST1	ENSG00000109743	schizophrenia	C	2209	rs73230983	unconditioned	1.0198e-13	0.949109	3.89381e-15	0.0362244	0.0146664	29.914	OID21051	no_MHC	UKB
23270	rs28405315	4	15454759	BST1	ENSG00000109743	schizophrenia	C	2212	rs73237196	unconditioned	9.30524e-07	0.918762	3.57128e-08	0.0352154	0.0460214	13.8875	OID21051	no_MHC	UKB
23271	rs28405315	4	15454759	BST1	ENSG00000109743	schizophrenia	C	2214	rs73797897	unconditioned	1.57899e-09	0.954674	6.03556e-11	0.0364826	0.00884375	20.2665	OID21051	no_MHC	UKB
23272	rs28405315	4	15454759	BST1	ENSG00000109743	schizophrenia	C	2219	rs7698218	unconditioned	7.97194e-05	0.956589	3.04895e-06	0.036579	0.00674962	9.437	OID21051	no_MHC	UKB
23273	rs28405315	4	15454759	BST1	ENSG00000109743	schizophrenia	C	2219	rs7700059	unconditioned	1.46874e-06	0.95408	5.61703e-08	0.0364782	0.00944041	13.4311	OID21051	no_MHC	UKB
23274	rs28405315	4	15454759	BST1	ENSG00000109743	schizophrenia	C	2211	rs77197599	unconditioned	1.04507e-30	0.948675	3.99189e-32	0.0362216	0.0151037	69.0335	OID21051	no_MHC	UKB
23275	rs6813890	4	15239767	BST1	ENSG00000109743	anxiety_pgc_2026	C	3010	unconditioned	unconditioned	0	0.617745	0	0.371647	0.0106077	8828.31	OID21051	no_MHC	UKB
23276	rs6813890	4	15239767	BST1	ENSG00000109743	anxiety_pgc_2026	C	2467	rs10029973	unconditioned	2.08693e-203	0.65467	1.05207e-203	0.330018	0.0153127	466.689	OID21051	no_MHC	UKB
23277	rs6813890	4	15239767	BST1	ENSG00000109743	anxiety_pgc_2026	C	2493	rs10433813	unconditioned	2.77802e-40	0.674532	1.33027e-40	0.323001	0.00246728	91.0817	OID21051	no_MHC	UKB
23278	rs6813890	4	15239767	BST1	ENSG00000109743	anxiety_pgc_2026	C	2434	rs10939629	unconditioned	4.25878e-12	0.699875	1.80694e-12	0.296944	0.00318122	26.182	OID21051	no_MHC	UKB
23279	rs6813890	4	15239767	BST1	ENSG00000109743	anxiety_pgc_2026	C	2434	rs111744547	unconditioned	0.00471967	0.580946	0.00200252	0.246325	0.166007	5.35602	OID21051	no_MHC	UKB
23280	rs6813890	4	15239767	BST1	ENSG00000109743	anxiety_pgc_2026	C	2554	rs1134634	unconditioned	7.04526e-72	0.640169	3.93046e-72	0.357139	0.00269244	163.834	OID21051	no_MHC	UKB
23281	rs6813890	4	15239767	BST1	ENSG00000109743	anxiety_pgc_2026	C	2434	rs113807131	unconditioned	1.31022e-40	0.69589	5.55917e-41	0.295253	0.00885731	91.8332	OID21051	no_MHC	UKB
23282	rs6813890	4	15239767	BST1	ENSG00000109743	anxiety_pgc_2026	C	2434	rs114780637	unconditioned	2.0191e-25	0.696453	8.56689e-26	0.295492	0.00805566	56.862	OID21051	no_MHC	UKB
23283	rs6813890	4	15239767	BST1	ENSG00000109743	anxiety_pgc_2026	C	2435	rs115099469	unconditioned	1.47086e-08	0.698706	6.24076e-09	0.296452	0.00484158	18.0348	OID21051	no_MHC	UKB
23284	rs6813890	4	15239767	BST1	ENSG00000109743	anxiety_pgc_2026	C	2434	rs116017672	unconditioned	3.75617e-19	0.698027	1.5937e-19	0.29616	0.00581334	42.4257	OID21051	no_MHC	UKB
23285	rs6813890	4	15239767	BST1	ENSG00000109743	anxiety_pgc_2026	C	2436	rs116392616	unconditioned	2.10009e-05	0.573458	8.91288e-06	0.243195	0.183318	10.7709	OID21051	no_MHC	UKB
23286	rs6813890	4	15239767	BST1	ENSG00000109743	anxiety_pgc_2026	C	2446	rs11724635	unconditioned	3.40547e-09	0.700796	1.44509e-09	0.297377	0.00182711	19.4979	OID21051	no_MHC	UKB
23287	rs6813890	4	15239767	BST1	ENSG00000109743	anxiety_pgc_2026	C	2446	rs12646913	unconditioned	7.50065e-31	0.682853	3.18504e-31	0.289936	0.0272103	69.3651	OID21051	no_MHC	UKB
23288	rs6813890	4	15239767	BST1	ENSG00000109743	anxiety_pgc_2026	C	2434	rs13125054	unconditioned	6.7229e-06	0.69656	2.85247e-06	0.295537	0.00789365	11.91	OID21051	no_MHC	UKB
23289	rs6813890	4	15239767	BST1	ENSG00000109743	anxiety_pgc_2026	C	2434	rs13129093	unconditioned	2.81254e-13	0.697477	1.19333e-13	0.295926	0.0065967	28.8995	OID21051	no_MHC	UKB
23290	rs6813890	4	15239767	BST1	ENSG00000109743	anxiety_pgc_2026	C	2434	rs138255729	unconditioned	2.67248e-08	0.691769	1.13394e-08	0.293504	0.0147264	17.4377	OID21051	no_MHC	UKB
23291	rs6813890	4	15239767	BST1	ENSG00000109743	anxiety_pgc_2026	C	2440	rs147979314	unconditioned	2.88952e-21	0.69819	1.22619e-21	0.296278	0.0055316	47.2932	OID21051	no_MHC	UKB
23292	rs6813890	4	15239767	BST1	ENSG00000109743	anxiety_pgc_2026	C	2434	rs149294670	unconditioned	0.00457988	0.688015	0.0019432	0.291904	0.0135576	5.38608	OID21051	no_MHC	UKB
23293	rs6813890	4	15239767	BST1	ENSG00000109743	anxiety_pgc_2026	C	2439	rs150154444	unconditioned	7.46414e-25	0.698094	3.16728e-25	0.296218	0.0056883	55.5545	OID21051	no_MHC	UKB
23294	rs6813890	4	15239767	BST1	ENSG00000109743	anxiety_pgc_2026	C	2434	rs150635682	unconditioned	1.99569e-14	0.697515	8.46751e-15	0.295942	0.00654337	31.5452	OID21051	no_MHC	UKB
23295	rs6813890	4	15239767	BST1	ENSG00000109743	anxiety_pgc_2026	C	2434	rs151170204	unconditioned	8.57989e-25	0.698323	3.64035e-25	0.296285	0.00539201	55.4152	OID21051	no_MHC	UKB
23296	rs6813890	4	15239767	BST1	ENSG00000109743	anxiety_pgc_2026	C	2434	rs16891928	unconditioned	1.56737e-23	0.689691	6.65047e-24	0.292623	0.0176861	52.5101	OID21051	no_MHC	UKB
23297	rs6813890	4	15239767	BST1	ENSG00000109743	anxiety_pgc_2026	C	2449	rs16892051	unconditioned	1.22231e-18	0.695631	5.18927e-19	0.295317	0.00905153	41.2458	OID21051	no_MHC	UKB
23298	rs6813890	4	15239767	BST1	ENSG00000109743	anxiety_pgc_2026	C	2434	rs17476642	unconditioned	1.49658e-16	0.675464	6.35055e-17	0.286587	0.0379493	36.4382	OID21051	no_MHC	UKB
23299	rs6813890	4	15239767	BST1	ENSG00000109743	anxiety_pgc_2026	C	2435	rs187086229	unconditioned	0.00446807	0.680906	0.00189602	0.288918	0.0238124	5.4108	OID21051	no_MHC	UKB
23300	rs6813890	4	15239767	BST1	ENSG00000109743	anxiety_pgc_2026	C	2433	rs191434047	unconditioned	2.50288e-05	0.691258	1.06192e-05	0.293272	0.0154337	10.5955	OID21051	no_MHC	UKB
23301	rs6813890	4	15239767	BST1	ENSG00000109743	anxiety_pgc_2026	C	2440	rs191759668	unconditioned	2.48831e-25	0.698624	1.05602e-25	0.296485	0.00489095	56.653	OID21051	no_MHC	UKB
23302	rs6813890	4	15239767	BST1	ENSG00000109743	anxiety_pgc_2026	C	2434	rs2192354	unconditioned	6.46547e-36	0.506633	2.74673e-36	0.214955	0.278412	81.0266	OID21051	no_MHC	UKB
23303	rs6813890	4	15239767	BST1	ENSG00000109743	anxiety_pgc_2026	C	2435	rs4292321	unconditioned	7.90343e-12	0.699478	3.35342e-12	0.296785	0.00373752	25.5637	OID21051	no_MHC	UKB
23304	rs6813890	4	15239767	BST1	ENSG00000109743	anxiety_pgc_2026	C	2458	rs4320134	unconditioned	1.27952e-14	0.699352	5.43353e-15	0.296979	0.00366831	31.9897	OID21051	no_MHC	UKB
23305	rs6813890	4	15239767	BST1	ENSG00000109743	anxiety_pgc_2026	C	2435	rs4698393	unconditioned	0.00479394	0.269574	0.00203745	0.113961	0.609634	5.3404	OID21051	no_MHC	UKB
23306	rs6813890	4	15239767	BST1	ENSG00000109743	anxiety_pgc_2026	C	2443	rs62289349	unconditioned	4.35096e-39	0.492669	1.85855e-39	0.210151	0.29718	88.3304	OID21051	no_MHC	UKB
23307	rs6813890	4	15239767	BST1	ENSG00000109743	anxiety_pgc_2026	C	2434	rs62410865	unconditioned	1.03673e-20	0.699793	4.39869e-21	0.296909	0.0032988	46.0156	OID21051	no_MHC	UKB
23308	rs6813890	4	15239767	BST1	ENSG00000109743	anxiety_pgc_2026	C	2440	rs73113944	unconditioned	1.1885e-05	0.696847	5.04303e-06	0.295678	0.00745731	11.3402	OID21051	no_MHC	UKB
23309	rs6813890	4	15239767	BST1	ENSG00000109743	anxiety_pgc_2026	C	2434	rs73230983	unconditioned	5.45119e-13	0.694804	2.31292e-13	0.294792	0.0104039	28.2378	OID21051	no_MHC	UKB
23310	rs6813890	4	15239767	BST1	ENSG00000109743	anxiety_pgc_2026	C	2441	rs73797897	unconditioned	3.05283e-11	0.694653	1.29564e-11	0.294804	0.0105432	24.2124	OID21051	no_MHC	UKB
23311	rs6813890	4	15239767	BST1	ENSG00000109743	anxiety_pgc_2026	C	2437	rs7698218	unconditioned	5.12585e-07	0.69822	2.17501e-07	0.296265	0.00551456	14.4838	OID21051	no_MHC	UKB
23312	rs6813890	4	15239767	BST1	ENSG00000109743	anxiety_pgc_2026	C	2434	rs77149654	unconditioned	1.27039e-12	0.692585	5.39029e-13	0.293851	0.0135645	27.3917	OID21051	no_MHC	UKB
23313	rs6813890	4	15239767	BST1	ENSG00000109743	anxiety_pgc_2026	C	2439	rs79423793	unconditioned	1.20469e-23	0.688033	5.11236e-24	0.291962	0.0200042	52.7732	OID21051	no_MHC	UKB
23314	rs6813890	4	15239767	BST1	ENSG00000109743	anxiety_pgc_2026	C	2447	rs9994660	unconditioned	0.00108748	0.655256	0.000462672	0.278715	0.0644786	6.82389	OID21051	no_MHC	UKB
23315	rs6813890	4	15239767	BST1	ENSG00000109743	bipolar	C	3097	unconditioned	unconditioned	0	0.311929	0	0.683325	0.00474556	8829	OID21051	no_MHC	UKB
23316	rs6813890	4	15239767	BST1	ENSG00000109743	bipolar	C	2539	rs10029973	unconditioned	1.00367e-203	0.314975	2.17747e-203	0.683341	0.00168386	467.421	OID21051	no_MHC	UKB
23317	rs6813890	4	15239767	BST1	ENSG00000109743	bipolar	C	2567	rs10433813	unconditioned	1.29012e-40	0.314542	2.79922e-40	0.682469	0.00298826	91.8487	OID21051	no_MHC	UKB
23318	rs6813890	4	15239767	BST1	ENSG00000109743	bipolar	C	2506	rs10939629	unconditioned	1.91295e-12	0.314333	4.14945e-12	0.681827	0.00383958	26.9824	OID21051	no_MHC	UKB
23319	rs6813890	4	15239767	BST1	ENSG00000109743	bipolar	C	2506	rs111744547	unconditioned	0.00225239	0.304767	0.00488605	0.661096	0.0269982	6.09576	OID21051	no_MHC	UKB
23320	rs6813890	4	15239767	BST1	ENSG00000109743	bipolar	C	2627	rs1134634	unconditioned	8.63976e-78	0.314899	1.8749e-77	0.683355	0.00174548	177.445	OID21051	no_MHC	UKB
23321	rs6813890	4	15239767	BST1	ENSG00000109743	bipolar	C	2506	rs113807131	unconditioned	5.88828e-41	0.313005	1.27726e-40	0.678947	0.00804842	92.633	OID21051	no_MHC	UKB
23322	rs6813890	4	15239767	BST1	ENSG00000109743	bipolar	C	2506	rs114780637	unconditioned	9.07666e-26	0.31336	1.96886e-25	0.679718	0.00692191	57.6615	OID21051	no_MHC	UKB
23323	rs6813890	4	15239767	BST1	ENSG00000109743	bipolar	C	2507	rs115099469	unconditioned	6.53551e-09	0.31047	1.41771e-08	0.673467	0.0160626	18.846	OID21051	no_MHC	UKB
23324	rs6813890	4	15239767	BST1	ENSG00000109743	bipolar	C	2506	rs116017672	unconditioned	1.68745e-19	0.313609	3.66033e-19	0.680257	0.00613352	43.2259	OID21051	no_MHC	UKB
23325	rs6813890	4	15239767	BST1	ENSG00000109743	bipolar	C	2508	rs116392616	unconditioned	1.14099e-05	0.311618	2.47499e-05	0.675939	0.0124076	11.381	OID21051	no_MHC	UKB
23326	rs6813890	4	15239767	BST1	ENSG00000109743	bipolar	C	2518	rs11724635	unconditioned	1.51645e-09	0.31201	3.28979e-09	0.676862	0.0111279	20.3069	OID21051	no_MHC	UKB
23327	rs6813890	4	15239767	BST1	ENSG00000109743	bipolar	C	2518	rs12646913	unconditioned	3.45445e-31	0.314522	7.49358e-31	0.682273	0.00320529	70.1405	OID21051	no_MHC	UKB
23328	rs6813890	4	15239767	BST1	ENSG00000109743	bipolar	C	2506	rs13125054	unconditioned	3.00311e-06	0.311247	6.51427e-06	0.675135	0.0136078	12.7159	OID21051	no_MHC	UKB
23329	rs6813890	4	15239767	BST1	ENSG00000109743	bipolar	C	2506	rs13129093	unconditioned	1.26118e-13	0.312842	2.73569e-13	0.678593	0.00856507	29.7016	OID21051	no_MHC	UKB
23330	rs6813890	4	15239767	BST1	ENSG00000109743	bipolar	C	2506	rs138255729	unconditioned	1.20745e-08	0.312657	2.61915e-08	0.678191	0.00915192	18.2322	OID21051	no_MHC	UKB
23331	rs6813890	4	15239767	BST1	ENSG00000109743	bipolar	C	2512	rs147979314	unconditioned	1.26588e-21	0.30602	2.74673e-21	0.663977	0.0300026	48.1185	OID21051	no_MHC	UKB
23332	rs6813890	4	15239767	BST1	ENSG00000109743	bipolar	C	2506	rs149294670	unconditioned	0.00201823	0.309482	0.00437783	0.671297	0.0128248	6.20553	OID21051	no_MHC	UKB
23333	rs6813890	4	15239767	BST1	ENSG00000109743	bipolar	C	2511	rs150154444	unconditioned	3.11569e-25	0.291485	6.76285e-25	0.632615	0.0759002	56.4282	OID21051	no_MHC	UKB
23334	rs6813890	4	15239767	BST1	ENSG00000109743	bipolar	C	2506	rs150635682	unconditioned	8.97753e-15	0.313874	1.94735e-14	0.680832	0.00529363	32.3441	OID21051	no_MHC	UKB
23335	rs6813890	4	15239767	BST1	ENSG00000109743	bipolar	C	2506	rs151170204	unconditioned	3.85661e-25	0.313969	8.36553e-25	0.681038	0.00499275	56.2148	OID21051	no_MHC	UKB
23336	rs6813890	4	15239767	BST1	ENSG00000109743	bipolar	C	2507	rs16891928	unconditioned	7.08225e-24	0.311836	1.53628e-23	0.67642	0.0117439	53.3045	OID21051	no_MHC	UKB
23337	rs6813890	4	15239767	BST1	ENSG00000109743	bipolar	C	2521	rs16892051	unconditioned	5.52246e-19	0.31435	1.19802e-18	0.681932	0.00371775	42.0403	OID21051	no_MHC	UKB
23338	rs6813890	4	15239767	BST1	ENSG00000109743	bipolar	C	2506	rs17476642	unconditioned	6.97127e-17	0.314636	1.51216e-16	0.682485	0.00287944	37.2021	OID21051	no_MHC	UKB
23339	rs6813890	4	15239767	BST1	ENSG00000109743	bipolar	C	2507	rs187086229	unconditioned	0.00199589	0.30934	0.00432941	0.670994	0.0133406	6.21666	OID21051	no_MHC	UKB
23340	rs6813890	4	15239767	BST1	ENSG00000109743	bipolar	C	2505	rs191434047	unconditioned	1.12138e-05	0.30996	2.43241e-05	0.672324	0.0176811	11.3984	OID21051	no_MHC	UKB
23341	rs6813890	4	15239767	BST1	ENSG00000109743	bipolar	C	2512	rs191759668	unconditioned	1.11757e-25	0.313906	2.42426e-25	0.68093	0.00516426	57.4535	OID21051	no_MHC	UKB
23342	rs6813890	4	15239767	BST1	ENSG00000109743	bipolar	C	2506	rs2192354	unconditioned	4.01946e-36	0.314938	8.71874e-36	0.683139	0.00192319	81.5019	OID21051	no_MHC	UKB
23343	rs6813890	4	15239767	BST1	ENSG00000109743	bipolar	C	2507	rs4292321	unconditioned	3.54872e-12	0.314067	7.6977e-12	0.681254	0.00467866	26.3644	OID21051	no_MHC	UKB
23344	rs6813890	4	15239767	BST1	ENSG00000109743	bipolar	C	2530	rs4320134	unconditioned	5.72202e-15	0.312738	1.24148e-14	0.678525	0.00873734	32.7945	OID21051	no_MHC	UKB
23345	rs6813890	4	15239767	BST1	ENSG00000109743	bipolar	C	2507	rs4698393	unconditioned	0.00487639	0.307445	0.0105776	0.66688	0.0102208	5.32335	OID21051	no_MHC	UKB
23346	rs6813890	4	15239767	BST1	ENSG00000109743	bipolar	C	2515	rs62289349	unconditioned	2.76955e-39	0.313778	6.00776e-39	0.680647	0.00557483	88.7821	OID21051	no_MHC	UKB
23347	rs6813890	4	15239767	BST1	ENSG00000109743	bipolar	C	2506	rs62410865	unconditioned	4.53101e-21	0.305846	9.82878e-21	0.663419	0.0307347	46.8433	OID21051	no_MHC	UKB
23348	rs6813890	4	15239767	BST1	ENSG00000109743	bipolar	C	2512	rs73113944	unconditioned	4.28536e-06	0.254058	9.29652e-06	0.550949	0.19498	12.3603	OID21051	no_MHC	UKB
23349	rs6813890	4	15239767	BST1	ENSG00000109743	bipolar	C	2506	rs73230983	unconditioned	2.46186e-13	0.31386	5.34013e-13	0.680802	0.00533814	29.0327	OID21051	no_MHC	UKB
23350	rs6813890	4	15239767	BST1	ENSG00000109743	bipolar	C	2514	rs73797897	unconditioned	1.37205e-11	0.312183	2.97647e-11	0.677228	0.0105897	25.0121	OID21051	no_MHC	UKB
23351	rs6813890	4	15239767	BST1	ENSG00000109743	bipolar	C	2509	rs7698218	unconditioned	2.29978e-07	0.313832	4.98856e-07	0.680744	0.00542332	15.2853	OID21051	no_MHC	UKB
23352	rs6813890	4	15239767	BST1	ENSG00000109743	bipolar	C	2506	rs77149654	unconditioned	5.75018e-13	0.313564	1.2473e-12	0.68016	0.00627562	28.1844	OID21051	no_MHC	UKB
23353	rs6813890	4	15239767	BST1	ENSG00000109743	bipolar	C	2512	rs79423793	unconditioned	5.49787e-24	0.314059	1.19261e-23	0.681257	0.0046838	53.5577	OID21051	no_MHC	UKB
23354	rs6813890	4	15239767	BST1	ENSG00000109743	bipolar	C	2519	rs9994660	unconditioned	0.000521676	0.314302	0.00113163	0.681786	0.00225878	7.55846	OID21051	no_MHC	UKB
23355	rs6813890	4	15239767	BST1	ENSG00000109743	bipolar_noukb	C	3101	unconditioned	unconditioned	0	0.313408	0	0.681564	0.00502726	8828.99	OID21051	no_MHC	UKB
23356	rs6813890	4	15239767	BST1	ENSG00000109743	bipolar_noukb	C	2548	rs10029973	unconditioned	1.01238e-203	0.317711	2.16854e-203	0.680543	0.00174664	467.412	OID21051	no_MHC	UKB
23357	rs6813890	4	15239767	BST1	ENSG00000109743	bipolar_noukb	C	2576	rs10433813	unconditioned	1.30123e-40	0.317249	2.78755e-40	0.679625	0.0031263	91.8401	OID21051	no_MHC	UKB
23358	rs6813890	4	15239767	BST1	ENSG00000109743	bipolar_noukb	C	2515	rs10939629	unconditioned	1.93047e-12	0.317212	4.13437e-12	0.679348	0.00344007	26.9733	OID21051	no_MHC	UKB
23359	rs6813890	4	15239767	BST1	ENSG00000109743	bipolar_noukb	C	2515	rs111744547	unconditioned	0.00227519	0.307817	0.00487275	0.659221	0.0258143	6.08569	OID21051	no_MHC	UKB
23360	rs6813890	4	15239767	BST1	ENSG00000109743	bipolar_noukb	C	2636	rs1134634	unconditioned	8.71518e-78	0.317648	1.86731e-77	0.680591	0.00176071	177.437	OID21051	no_MHC	UKB
23361	rs6813890	4	15239767	BST1	ENSG00000109743	bipolar_noukb	C	2515	rs113807131	unconditioned	5.93762e-41	0.315633	1.27163e-40	0.675968	0.00839883	92.6247	OID21051	no_MHC	UKB
23362	rs6813890	4	15239767	BST1	ENSG00000109743	bipolar_noukb	C	2515	rs114780637	unconditioned	9.14934e-26	0.315876	1.95947e-25	0.676488	0.00763641	57.6535	OID21051	no_MHC	UKB
23363	rs6813890	4	15239767	BST1	ENSG00000109743	bipolar_noukb	C	2516	rs115099469	unconditioned	6.51942e-09	0.309706	1.39634e-08	0.663308	0.0269861	18.8485	OID21051	no_MHC	UKB
23364	rs6813890	4	15239767	BST1	ENSG00000109743	bipolar_noukb	C	2515	rs116017672	unconditioned	1.70112e-19	0.31615	3.6432e-19	0.677074	0.00677637	43.2178	OID21051	no_MHC	UKB
23365	rs6813890	4	15239767	BST1	ENSG00000109743	bipolar_noukb	C	2517	rs116392616	unconditioned	1.15067e-05	0.314262	2.46436e-05	0.673033	0.0126696	11.3726	OID21051	no_MHC	UKB
23366	rs6813890	4	15239767	BST1	ENSG00000109743	bipolar_noukb	C	2527	rs11724635	unconditioned	1.52948e-09	0.314689	3.27599e-09	0.674021	0.0112897	20.2983	OID21051	no_MHC	UKB
23367	rs6813890	4	15239767	BST1	ENSG00000109743	bipolar_noukb	C	2527	rs12646913	unconditioned	3.48522e-31	0.317324	7.46448e-31	0.679626	0.00305059	70.1316	OID21051	no_MHC	UKB
23368	rs6813890	4	15239767	BST1	ENSG00000109743	bipolar_noukb	C	2515	rs13125054	unconditioned	3.06722e-06	0.315169	6.56893e-06	0.674975	0.00984592	12.6947	OID21051	no_MHC	UKB
23369	rs6813890	4	15239767	BST1	ENSG00000109743	bipolar_noukb	C	2515	rs13129093	unconditioned	1.2745e-13	0.316149	2.72954e-13	0.677072	0.00677903	29.6911	OID21051	no_MHC	UKB
23370	rs6813890	4	15239767	BST1	ENSG00000109743	bipolar_noukb	C	2515	rs138255729	unconditioned	1.21122e-08	0.313633	2.59403e-08	0.671686	0.0146809	18.2291	OID21051	no_MHC	UKB
23371	rs6813890	4	15239767	BST1	ENSG00000109743	bipolar_noukb	C	2521	rs147979314	unconditioned	1.27254e-21	0.307633	2.72627e-21	0.659035	0.0333312	48.1133	OID21051	no_MHC	UKB
23372	rs6813890	4	15239767	BST1	ENSG00000109743	bipolar_noukb	C	2515	rs149294670	unconditioned	0.00203028	0.311331	0.00434814	0.666743	0.0155474	6.19958	OID21051	no_MHC	UKB
23373	rs6813890	4	15239767	BST1	ENSG00000109743	bipolar_noukb	C	2520	rs150154444	unconditioned	3.10852e-25	0.290816	6.66293e-25	0.62326	0.0859235	56.4305	OID21051	no_MHC	UKB
23374	rs6813890	4	15239767	BST1	ENSG00000109743	bipolar_noukb	C	2515	rs150635682	unconditioned	9.05521e-15	0.316592	1.9393e-14	0.678022	0.00538548	32.3354	OID21051	no_MHC	UKB
23375	rs6813890	4	15239767	BST1	ENSG00000109743	bipolar_noukb	C	2515	rs151170204	unconditioned	3.88899e-25	0.316607	8.32883e-25	0.678054	0.00533931	56.2065	OID21051	no_MHC	UKB
23376	rs6813890	4	15239767	BST1	ENSG00000109743	bipolar_noukb	C	2516	rs16891928	unconditioned	7.14748e-24	0.314712	1.53077e-23	0.674005	0.0112821	53.2953	OID21051	no_MHC	UKB
23377	rs6813890	4	15239767	BST1	ENSG00000109743	bipolar_noukb	C	2530	rs16892051	unconditioned	5.57045e-19	0.317083	1.19311e-18	0.679142	0.00377442	42.0316	OID21051	no_MHC	UKB
23378	rs6813890	4	15239767	BST1	ENSG00000109743	bipolar_noukb	C	2515	rs17476642	unconditioned	7.03204e-17	0.317379	1.50601e-16	0.679706	0.00291522	37.1935	OID21051	no_MHC	UKB
23379	rs6813890	4	15239767	BST1	ENSG00000109743	bipolar_noukb	C	2516	rs187086229	unconditioned	0.00200521	0.310733	0.00429449	0.665468	0.0174991	6.21201	OID21051	no_MHC	UKB
23380	rs6813890	4	15239767	BST1	ENSG00000109743	bipolar_noukb	C	2514	rs191434047	unconditioned	1.12351e-05	0.310547	2.40613e-05	0.665052	0.0243657	11.3965	OID21051	no_MHC	UKB
23381	rs6813890	4	15239767	BST1	ENSG00000109743	bipolar_noukb	C	2521	rs191759668	unconditioned	1.12697e-25	0.316551	2.41368e-25	0.677965	0.00548409	57.4451	OID21051	no_MHC	UKB
23382	rs6813890	4	15239767	BST1	ENSG00000109743	bipolar_noukb	C	2515	rs2192354	unconditioned	4.05482e-36	0.317707	8.68392e-36	0.68041	0.00188267	81.4932	OID21051	no_MHC	UKB
23383	rs6813890	4	15239767	BST1	ENSG00000109743	bipolar_noukb	C	2516	rs4292321	unconditioned	3.57455e-12	0.316353	7.65546e-12	0.677514	0.00613277	26.3572	OID21051	no_MHC	UKB
23384	rs6813890	4	15239767	BST1	ENSG00000109743	bipolar_noukb	C	2539	rs4320134	unconditioned	5.77598e-15	0.315687	1.2373e-14	0.676238	0.00807507	32.7851	OID21051	no_MHC	UKB
23385	rs6813890	4	15239767	BST1	ENSG00000109743	bipolar_noukb	C	2516	rs4698393	unconditioned	0.00490724	0.309346	0.0105095	0.662494	0.012744	5.31704	OID21051	no_MHC	UKB
23386	rs6813890	4	15239767	BST1	ENSG00000109743	bipolar_noukb	C	2524	rs62289349	unconditioned	2.79365e-39	0.316512	5.98322e-39	0.677875	0.00561278	88.7735	OID21051	no_MHC	UKB
23387	rs6813890	4	15239767	BST1	ENSG00000109743	bipolar_noukb	C	2515	rs62410865	unconditioned	4.58073e-21	0.309203	9.81064e-21	0.662197	0.0286003	46.8324	OID21051	no_MHC	UKB
23388	rs6813890	4	15239767	BST1	ENSG00000109743	bipolar_noukb	C	2521	rs73113944	unconditioned	4.16774e-06	0.247084	8.92684e-06	0.529003	0.223901	12.3881	OID21051	no_MHC	UKB
23389	rs6813890	4	15239767	BST1	ENSG00000109743	bipolar_noukb	C	2515	rs73230983	unconditioned	2.4828e-13	0.316531	5.31728e-13	0.677892	0.00557655	29.0242	OID21051	no_MHC	UKB
23390	rs6813890	4	15239767	BST1	ENSG00000109743	bipolar_noukb	C	2523	rs73797897	unconditioned	1.38441e-11	0.314995	2.96521e-11	0.674663	0.010342	25.0032	OID21051	no_MHC	UKB
23391	rs6813890	4	15239767	BST1	ENSG00000109743	bipolar_noukb	C	2518	rs7698218	unconditioned	2.31886e-07	0.316436	4.96619e-07	0.677688	0.0058754	15.277	OID21051	no_MHC	UKB
23392	rs6813890	4	15239767	BST1	ENSG00000109743	bipolar_noukb	C	2515	rs77149654	unconditioned	5.79369e-13	0.315938	1.24081e-12	0.676622	0.00743944	28.1768	OID21051	no_MHC	UKB
23393	rs6813890	4	15239767	BST1	ENSG00000109743	bipolar_noukb	C	2521	rs79423793	unconditioned	5.54472e-24	0.316736	1.18752e-23	0.678355	0.00490838	53.5492	OID21051	no_MHC	UKB
23394	rs6813890	4	15239767	BST1	ENSG00000109743	bipolar_noukb	C	2528	rs9994660	unconditioned	0.00052565	0.317069	0.00112579	0.679068	0.00221201	7.55088	OID21051	no_MHC	UKB
23395	rs6813890	4	15239767	BST1	ENSG00000109743	depression_Als_noukb_included	C	3046	unconditioned	unconditioned	0	0.740632	0	0.256895	0.00247278	8828.13	OID21051	no_MHC	UKB
23396	rs6813890	4	15239767	BST1	ENSG00000109743	depression_Als_noukb_included	C	2520	rs10029973	unconditioned	2.46666e-203	0.774152	7.08976e-204	0.222506	0.00334162	466.522	OID21051	no_MHC	UKB
23397	rs6813890	4	15239767	BST1	ENSG00000109743	depression_Als_noukb_included	C	2548	rs10433813	unconditioned	3.17984e-40	0.775261	9.14194e-41	0.222883	0.00185542	90.9466	OID21051	no_MHC	UKB
23398	rs6813890	4	15239767	BST1	ENSG00000109743	depression_Als_noukb_included	C	2487	rs10939629	unconditioned	4.7021e-12	0.772627	1.351e-12	0.221984	0.00538976	26.083	OID21051	no_MHC	UKB
23399	rs6813890	4	15239767	BST1	ENSG00000109743	depression_Als_noukb_included	C	2487	rs111744547	unconditioned	0.0056405	0.761469	0.00162069	0.218781	0.0124886	5.17778	OID21051	no_MHC	UKB
23400	rs6813890	4	15239767	BST1	ENSG00000109743	depression_Als_noukb_included	C	2608	rs1134634	unconditioned	2.12682e-77	0.775181	6.12042e-78	0.223075	0.00174403	176.544	OID21051	no_MHC	UKB
23401	rs6813890	4	15239767	BST1	ENSG00000109743	depression_Als_noukb_included	C	2487	rs113807131	unconditioned	1.44926e-40	0.770502	4.16402e-41	0.221373	0.00812438	91.7324	OID21051	no_MHC	UKB
23402	rs6813890	4	15239767	BST1	ENSG00000109743	depression_Als_noukb_included	C	2487	rs114780637	unconditioned	2.22771e-25	0.769206	6.40073e-26	0.221001	0.00979315	56.7637	OID21051	no_MHC	UKB
23403	rs6813890	4	15239767	BST1	ENSG00000109743	depression_Als_noukb_included	C	2488	rs115099469	unconditioned	1.62799e-08	0.773385	4.6776e-09	0.222207	0.00440827	17.9333	OID21051	no_MHC	UKB
23404	rs6813890	4	15239767	BST1	ENSG00000109743	depression_Als_noukb_included	C	2487	rs116017672	unconditioned	4.12968e-19	0.767502	1.18657e-19	0.220511	0.0119868	42.3309	OID21051	no_MHC	UKB
23405	rs6813890	4	15239767	BST1	ENSG00000109743	depression_Als_noukb_included	C	2489	rs116392616	unconditioned	2.80387e-05	0.765562	8.05666e-06	0.219963	0.0144394	10.4819	OID21051	no_MHC	UKB
23406	rs6813890	4	15239767	BST1	ENSG00000109743	depression_Als_noukb_included	C	2499	rs11724635	unconditioned	3.76766e-09	0.775171	1.08266e-09	0.222747	0.00208217	19.3968	OID21051	no_MHC	UKB
23407	rs6813890	4	15239767	BST1	ENSG00000109743	depression_Als_noukb_included	C	2498	rs12646913	unconditioned	5.24921e-15	0.774349	1.50839e-15	0.22251	0.0031404	32.8807	OID21051	no_MHC	UKB
23408	rs6813890	4	15239767	BST1	ENSG00000109743	depression_Als_noukb_included	C	2487	rs13125054	unconditioned	7.43984e-06	0.771071	2.13762e-06	0.221537	0.00738201	11.8087	OID21051	no_MHC	UKB
23409	rs6813890	4	15239767	BST1	ENSG00000109743	depression_Als_noukb_included	C	2487	rs13129093	unconditioned	3.10643e-13	0.770604	8.92543e-14	0.221403	0.00799336	28.8001	OID21051	no_MHC	UKB
23410	rs6813890	4	15239767	BST1	ENSG00000109743	depression_Als_noukb_included	C	2486	rs138255729	unconditioned	9.90838e-06	0.771305	2.84678e-06	0.221597	0.0070852	11.5221	OID21051	no_MHC	UKB
23411	rs6813890	4	15239767	BST1	ENSG00000109743	depression_Als_noukb_included	C	2493	rs147979314	unconditioned	3.185e-21	0.770022	9.15297e-22	0.221278	0.0086993	47.1958	OID21051	no_MHC	UKB
23412	rs6813890	4	15239767	BST1	ENSG00000109743	depression_Als_noukb_included	C	2487	rs149294670	unconditioned	0.00500406	0.7641	0.00143775	0.219529	0.00992909	5.29751	OID21051	no_MHC	UKB
23413	rs6813890	4	15239767	BST1	ENSG00000109743	depression_Als_noukb_included	C	2492	rs150154444	unconditioned	8.25646e-25	0.772464	2.37258e-25	0.22197	0.00556574	55.4536	OID21051	no_MHC	UKB
23414	rs6813890	4	15239767	BST1	ENSG00000109743	depression_Als_noukb_included	C	2487	rs150635682	unconditioned	2.20274e-14	0.77017	6.32895e-15	0.221278	0.00855195	31.4465	OID21051	no_MHC	UKB
23415	rs6813890	4	15239767	BST1	ENSG00000109743	depression_Als_noukb_included	C	2487	rs151170204	unconditioned	9.49628e-25	0.773133	2.72844e-25	0.222129	0.00473838	55.3137	OID21051	no_MHC	UKB
23416	rs6813890	4	15239767	BST1	ENSG00000109743	depression_Als_noukb_included	C	2487	rs16891928	unconditioned	1.75054e-23	0.77086	5.02965e-24	0.221476	0.00766444	52.3995	OID21051	no_MHC	UKB
23417	rs6813890	4	15239767	BST1	ENSG00000109743	depression_Als_noukb_included	C	2502	rs16892051	unconditioned	1.35903e-18	0.773613	3.90591e-19	0.222336	0.0040504	41.1398	OID21051	no_MHC	UKB
23418	rs6813890	4	15239767	BST1	ENSG00000109743	depression_Als_noukb_included	C	2487	rs17476642	unconditioned	1.71516e-16	0.774106	4.92792e-17	0.222409	0.00348551	36.3019	OID21051	no_MHC	UKB
23419	rs6813890	4	15239767	BST1	ENSG00000109743	depression_Als_noukb_included	C	2488	rs187086229	unconditioned	0.00490654	0.753706	0.00140978	0.216537	0.0234406	5.31719	OID21051	no_MHC	UKB
23420	rs6813890	4	15239767	BST1	ENSG00000109743	depression_Als_noukb_included	C	2486	rs191434047	unconditioned	2.79618e-05	0.77226	8.03371e-06	0.221872	0.00583211	10.4847	OID21051	no_MHC	UKB
23421	rs6813890	4	15239767	BST1	ENSG00000109743	depression_Als_noukb_included	C	2493	rs191759668	unconditioned	2.75084e-25	0.772726	7.90472e-26	0.222042	0.00523182	56.5527	OID21051	no_MHC	UKB
23422	rs6813890	4	15239767	BST1	ENSG00000109743	depression_Als_noukb_included	C	2487	rs2192354	unconditioned	9.44947e-36	0.740385	2.71553e-36	0.21272	0.0468945	80.6471	OID21051	no_MHC	UKB
23423	rs6813890	4	15239767	BST1	ENSG00000109743	depression_Als_noukb_included	C	2488	rs4292321	unconditioned	8.72816e-12	0.772454	2.50778e-12	0.221936	0.00560935	25.4645	OID21051	no_MHC	UKB
23424	rs6813890	4	15239767	BST1	ENSG00000109743	depression_Als_noukb_included	C	2511	rs4320134	unconditioned	1.41708e-14	0.774501	4.07273e-15	0.222591	0.00290838	31.8876	OID21051	no_MHC	UKB
23425	rs6813890	4	15239767	BST1	ENSG00000109743	depression_Als_noukb_included	C	2488	rs4698393	unconditioned	0.0124126	0.760137	0.0035664	0.218397	0.00548698	4.38904	OID21051	no_MHC	UKB
23426	rs6813890	4	15239767	BST1	ENSG00000109743	depression_Als_noukb_included	C	2496	rs62289349	unconditioned	6.81012e-39	0.77154	1.95685e-39	0.221691	0.00676912	87.8824	OID21051	no_MHC	UKB
23427	rs6813890	4	15239767	BST1	ENSG00000109743	depression_Als_noukb_included	C	2487	rs62410865	unconditioned	1.14146e-20	0.770495	3.27965e-21	0.221371	0.0081343	45.9194	OID21051	no_MHC	UKB
23428	rs6813890	4	15239767	BST1	ENSG00000109743	depression_Als_noukb_included	C	2493	rs73113944	unconditioned	1.2867e-05	0.76278	3.69812e-06	0.219213	0.0179898	11.2608	OID21051	no_MHC	UKB
23429	rs6813890	4	15239767	BST1	ENSG00000109743	depression_Als_noukb_included	C	2487	rs73230983	unconditioned	5.97947e-13	0.762348	1.71811e-13	0.219031	0.0186211	28.1453	OID21051	no_MHC	UKB
23430	rs6813890	4	15239767	BST1	ENSG00000109743	depression_Als_noukb_included	C	2495	rs73797897	unconditioned	3.37575e-11	0.768076	9.70252e-12	0.220748	0.0111758	24.1118	OID21051	no_MHC	UKB
23431	rs6813890	4	15239767	BST1	ENSG00000109743	depression_Als_noukb_included	C	2490	rs7698218	unconditioned	5.68619e-07	0.774436	1.63376e-07	0.222509	0.00305418	14.3801	OID21051	no_MHC	UKB
23432	rs6813890	4	15239767	BST1	ENSG00000109743	depression_Als_noukb_included	C	2487	rs77149654	unconditioned	1.41501e-12	0.771656	4.06559e-13	0.221705	0.00663951	27.2839	OID21051	no_MHC	UKB
23433	rs6813890	4	15239767	BST1	ENSG00000109743	depression_Als_noukb_included	C	2493	rs79423793	unconditioned	1.35171e-23	0.772172	3.88392e-24	0.221866	0.00596261	52.6581	OID21051	no_MHC	UKB
23434	rs6813890	4	15239767	BST1	ENSG00000109743	depression_Als_noukb_included	C	2500	rs9994660	unconditioned	0.00041996	0.253263	0.000139863	0.0836843	0.662493	7.77535	OID21051	no_MHC	UKB
23435	rs6813890	4	15239767	BST1	ENSG00000109743	depression_Als_ukb_included	C	3105	unconditioned	unconditioned	0	0.556045	0	0.428894	0.0150603	8828.41	OID21051	no_MHC	UKB
23436	rs6813890	4	15239767	BST1	ENSG00000109743	depression_Als_ukb_included	C	2534	rs10029973	unconditioned	2.17714e-203	0.683329	8.57088e-204	0.268962	0.0477095	466.647	OID21051	no_MHC	UKB
23437	rs6813890	4	15239767	BST1	ENSG00000109743	depression_Als_ukb_included	C	2562	rs10433813	unconditioned	2.94321e-40	0.717561	1.1518e-40	0.28081	0.00162851	91.0239	OID21051	no_MHC	UKB
23438	rs6813890	4	15239767	BST1	ENSG00000109743	depression_Als_ukb_included	C	2501	rs10939629	unconditioned	4.376e-12	0.719032	1.69856e-12	0.279092	0.00187609	26.1549	OID21051	no_MHC	UKB
23439	rs6813890	4	15239767	BST1	ENSG00000109743	depression_Als_ukb_included	C	2501	rs111744547	unconditioned	0.00487244	0.659258	0.00189127	0.255818	0.0781608	5.32416	OID21051	no_MHC	UKB
23440	rs6813890	4	15239767	BST1	ENSG00000109743	depression_Als_ukb_included	C	2622	rs1134634	unconditioned	1.934e-77	0.704905	8.01329e-78	0.292065	0.00303023	176.639	OID21051	no_MHC	UKB
23441	rs6813890	4	15239767	BST1	ENSG00000109743	depression_Als_ukb_included	C	2501	rs113807131	unconditioned	1.31344e-40	0.698376	5.09869e-41	0.271075	0.0305487	91.8308	OID21051	no_MHC	UKB
23442	rs6813890	4	15239767	BST1	ENSG00000109743	depression_Als_ukb_included	C	2501	rs114780637	unconditioned	2.06203e-25	0.712092	8.0041e-26	0.276399	0.0115094	56.8409	OID21051	no_MHC	UKB
23443	rs6813890	4	15239767	BST1	ENSG00000109743	depression_Als_ukb_included	C	2502	rs115099469	unconditioned	1.5092e-08	0.716958	5.85815e-09	0.278291	0.00475125	18.0091	OID21051	no_MHC	UKB
23444	rs6813890	4	15239767	BST1	ENSG00000109743	depression_Als_ukb_included	C	2501	rs116017672	unconditioned	3.86563e-19	0.718435	1.50046e-19	0.278861	0.00270436	42.397	OID21051	no_MHC	UKB
23445	rs6813890	4	15239767	BST1	ENSG00000109743	depression_Als_ukb_included	C	2503	rs116392616	unconditioned	2.61978e-05	0.715493	1.01695e-05	0.277735	0.0067351	10.5498	OID21051	no_MHC	UKB
23446	rs6813890	4	15239767	BST1	ENSG00000109743	depression_Als_ukb_included	C	2513	rs11724635	unconditioned	3.49638e-09	0.71934	1.35726e-09	0.27924	0.00142032	19.4715	OID21051	no_MHC	UKB
23447	rs6813890	4	15239767	BST1	ENSG00000109743	depression_Als_ukb_included	C	2513	rs12646913	unconditioned	7.89427e-31	0.718781	3.06446e-31	0.27902	0.00219863	69.314	OID21051	no_MHC	UKB
23448	rs6813890	4	15239767	BST1	ENSG00000109743	depression_Als_ukb_included	C	2501	rs13125054	unconditioned	6.91438e-06	0.716638	2.68387e-06	0.278163	0.00518946	11.8819	OID21051	no_MHC	UKB
23449	rs6813890	4	15239767	BST1	ENSG00000109743	depression_Als_ukb_included	C	2501	rs13129093	unconditioned	2.8854e-13	0.7158	1.11999e-13	0.277838	0.00636237	28.8739	OID21051	no_MHC	UKB
23450	rs6813890	4	15239767	BST1	ENSG00000109743	depression_Als_ukb_included	C	2500	rs138255729	unconditioned	9.2076e-06	0.716776	3.57393e-06	0.278212	0.00499984	11.5955	OID21051	no_MHC	UKB
23451	rs6813890	4	15239767	BST1	ENSG00000109743	depression_Als_ukb_included	C	2507	rs147979314	unconditioned	2.95018e-21	0.7133	1.14541e-21	0.276928	0.00977193	47.2724	OID21051	no_MHC	UKB
23452	rs6813890	4	15239767	BST1	ENSG00000109743	depression_Als_ukb_included	C	2501	rs149294670	unconditioned	0.00464116	0.711646	0.00180149	0.276224	0.00568803	5.37279	OID21051	no_MHC	UKB
23453	rs6813890	4	15239767	BST1	ENSG00000109743	depression_Als_ukb_included	C	2506	rs150154444	unconditioned	7.66911e-25	0.717542	2.97708e-25	0.278539	0.00391856	55.5274	OID21051	no_MHC	UKB
23454	rs6813890	4	15239767	BST1	ENSG00000109743	depression_Als_ukb_included	C	2501	rs150635682	unconditioned	2.04999e-14	0.716795	7.95719e-15	0.278224	0.00498117	31.5184	OID21051	no_MHC	UKB
23455	rs6813890	4	15239767	BST1	ENSG00000109743	depression_Als_ukb_included	C	2501	rs151170204	unconditioned	8.79936e-25	0.716418	3.41554e-25	0.278078	0.00550465	55.3899	OID21051	no_MHC	UKB
23456	rs6813890	4	15239767	BST1	ENSG00000109743	depression_Als_ukb_included	C	2501	rs16891928	unconditioned	1.62745e-23	0.716721	6.31707e-24	0.278196	0.00508286	52.4724	OID21051	no_MHC	UKB
23457	rs6813890	4	15239767	BST1	ENSG00000109743	depression_Als_ukb_included	C	2516	rs16892051	unconditioned	1.26036e-18	0.717469	4.89451e-19	0.278619	0.00391159	41.2151	OID21051	no_MHC	UKB
23458	rs6813890	4	15239767	BST1	ENSG00000109743	depression_Als_ukb_included	C	2501	rs17476642	unconditioned	1.53283e-16	0.691811	5.95055e-17	0.268527	0.039662	36.4142	OID21051	no_MHC	UKB
23459	rs6813890	4	15239767	BST1	ENSG00000109743	depression_Als_ukb_included	C	2502	rs187086229	unconditioned	0.0045594	0.706611	0.00176981	0.27427	0.0127889	5.39056	OID21051	no_MHC	UKB
23460	rs6813890	4	15239767	BST1	ENSG00000109743	depression_Als_ukb_included	C	2500	rs191434047	unconditioned	2.59444e-05	0.717102	1.00703e-05	0.278339	0.00452346	10.5596	OID21051	no_MHC	UKB
23461	rs6813890	4	15239767	BST1	ENSG00000109743	depression_Als_ukb_included	C	2507	rs191759668	unconditioned	2.54272e-25	0.714306	9.87225e-26	0.277325	0.00836929	56.6314	OID21051	no_MHC	UKB
23462	rs6813890	4	15239767	BST1	ENSG00000109743	depression_Als_ukb_included	C	2501	rs2192354	unconditioned	4.967e-36	0.38917	1.93381e-36	0.151057	0.459773	81.2902	OID21051	no_MHC	UKB
23463	rs6813890	4	15239767	BST1	ENSG00000109743	depression_Als_ukb_included	C	2502	rs4292321	unconditioned	8.11854e-12	0.7185	3.15132e-12	0.278893	0.00260661	25.5369	OID21051	no_MHC	UKB
23464	rs6813890	4	15239767	BST1	ENSG00000109743	depression_Als_ukb_included	C	2525	rs4320134	unconditioned	1.31384e-14	0.718069	5.10195e-15	0.27884	0.0030902	31.9632	OID21051	no_MHC	UKB
23465	rs6813890	4	15239767	BST1	ENSG00000109743	depression_Als_ukb_included	C	2502	rs4698393	unconditioned	0.0110836	0.698592	0.00430268	0.271179	0.0148421	4.50228	OID21051	no_MHC	UKB
23466	rs6813890	4	15239767	BST1	ENSG00000109743	depression_Als_ukb_included	C	2510	rs62289349	unconditioned	6.29745e-39	0.713602	2.44925e-39	0.277531	0.00886752	87.9607	OID21051	no_MHC	UKB
23467	rs6813890	4	15239767	BST1	ENSG00000109743	depression_Als_ukb_included	C	2501	rs62410865	unconditioned	1.06242e-20	0.717141	4.12384e-21	0.278359	0.00449992	45.9912	OID21051	no_MHC	UKB
23468	rs6813890	4	15239767	BST1	ENSG00000109743	depression_Als_ukb_included	C	2507	rs73113944	unconditioned	1.19756e-05	0.709953	4.64888e-06	0.275586	0.0144446	11.3326	OID21051	no_MHC	UKB
23469	rs6813890	4	15239767	BST1	ENSG00000109743	depression_Als_ukb_included	C	2501	rs73230983	unconditioned	5.60964e-13	0.71522	2.17744e-13	0.277613	0.00716687	28.2091	OID21051	no_MHC	UKB
23470	rs6813890	4	15239767	BST1	ENSG00000109743	depression_Als_ukb_included	C	2509	rs73797897	unconditioned	3.08381e-11	0.701647	1.1979e-11	0.272528	0.0258245	24.2023	OID21051	no_MHC	UKB
23471	rs6813890	4	15239767	BST1	ENSG00000109743	depression_Als_ukb_included	C	2504	rs7698218	unconditioned	5.25906e-07	0.717631	2.04135e-07	0.278551	0.00381731	14.4581	OID21051	no_MHC	UKB
23472	rs6813890	4	15239767	BST1	ENSG00000109743	depression_Als_ukb_included	C	2501	rs77149654	unconditioned	1.31509e-12	0.717194	5.10462e-13	0.278379	0.00442625	27.3571	OID21051	no_MHC	UKB
23473	rs6813890	4	15239767	BST1	ENSG00000109743	depression_Als_ukb_included	C	2507	rs79423793	unconditioned	1.25393e-23	0.716333	4.8678e-24	0.278078	0.00558888	52.7332	OID21051	no_MHC	UKB
23474	rs6813890	4	15239767	BST1	ENSG00000109743	depression_Als_ukb_included	C	2514	rs9994660	unconditioned	8.93399e-05	0.0538977	6.43199e-05	0.0378954	0.908053	9.32306	OID21051	no_MHC	UKB
23475	rs6813890	4	15239767	BST1	ENSG00000109743	schizophrenia	C	3109	unconditioned	unconditioned	0	0.923638	0	0.0680694	0.00829254	8827.91	OID21051	no_MHC	UKB
23476	rs6813890	4	15239767	BST1	ENSG00000109743	schizophrenia	C	2539	rs10029973	unconditioned	2.98038e-203	0.935318	1.64379e-204	0.0515732	0.0131093	466.333	OID21051	no_MHC	UKB
23477	rs6813890	4	15239767	BST1	ENSG00000109743	schizophrenia	C	2567	rs10433813	unconditioned	3.82001e-40	0.931348	2.13293e-41	0.0519858	0.016666	90.7632	OID21051	no_MHC	UKB
23478	rs6813890	4	15239767	BST1	ENSG00000109743	schizophrenia	C	2506	rs10939629	unconditioned	5.72074e-12	0.940021	3.13661e-13	0.0515318	0.00844682	25.8869	OID21051	no_MHC	UKB
23479	rs6813890	4	15239767	BST1	ENSG00000109743	schizophrenia	C	2506	rs111744547	unconditioned	0.00682084	0.922926	0.000374085	0.050598	0.0192811	4.98777	OID21051	no_MHC	UKB
23480	rs6813890	4	15239767	BST1	ENSG00000109743	schizophrenia	C	2627	rs1134634	unconditioned	2.58215e-77	0.941134	1.44377e-78	0.052616	0.00625006	176.35	OID21051	no_MHC	UKB
23481	rs6813890	4	15239767	BST1	ENSG00000109743	schizophrenia	C	2506	rs113807131	unconditioned	1.75618e-40	0.933542	9.63021e-42	0.0511766	0.0152811	91.5403	OID21051	no_MHC	UKB
23482	rs6813890	4	15239767	BST1	ENSG00000109743	schizophrenia	C	2506	rs114780637	unconditioned	2.63827e-25	0.910838	1.44743e-26	0.049932	0.0392302	56.5945	OID21051	no_MHC	UKB
23483	rs6813890	4	15239767	BST1	ENSG00000109743	schizophrenia	C	2507	rs115099469	unconditioned	1.95876e-08	0.930513	1.07468e-09	0.0510344	0.0184524	17.7484	OID21051	no_MHC	UKB
23484	rs6813890	4	15239767	BST1	ENSG00000109743	schizophrenia	C	2506	rs116017672	unconditioned	5.03506e-19	0.935755	2.76091e-20	0.0512979	0.0129471	42.1327	OID21051	no_MHC	UKB
23485	rs6813890	4	15239767	BST1	ENSG00000109743	schizophrenia	C	2508	rs116392616	unconditioned	3.41824e-05	0.933563	1.87503e-06	0.0511942	0.0152066	10.2838	OID21051	no_MHC	UKB
23486	rs6813890	4	15239767	BST1	ENSG00000109743	schizophrenia	C	2518	rs11724635	unconditioned	4.58836e-09	0.944054	2.51893e-10	0.0518228	0.00412348	19.1997	OID21051	no_MHC	UKB
23487	rs6813890	4	15239767	BST1	ENSG00000109743	schizophrenia	C	2518	rs12646913	unconditioned	9.97558e-31	0.908259	5.49769e-32	0.0500137	0.0417271	69.08	OID21051	no_MHC	UKB
23488	rs6813890	4	15239767	BST1	ENSG00000109743	schizophrenia	C	2506	rs13125054	unconditioned	8.99671e-06	0.932434	4.93358e-07	0.051116	0.0164403	11.6187	OID21051	no_MHC	UKB
23489	rs6813890	4	15239767	BST1	ENSG00000109743	schizophrenia	C	2506	rs13129093	unconditioned	3.70236e-13	0.918391	2.03089e-14	0.0503461	0.0312625	28.6246	OID21051	no_MHC	UKB
23490	rs6813890	4	15239767	BST1	ENSG00000109743	schizophrenia	C	2506	rs138255729	unconditioned	3.51888e-08	0.911178	1.93055e-09	0.0499507	0.0388716	17.1625	OID21051	no_MHC	UKB
23491	rs6813890	4	15239767	BST1	ENSG00000109743	schizophrenia	C	2512	rs147979314	unconditioned	3.83833e-21	0.9279	2.1099e-22	0.0509849	0.0211147	47.0092	OID21051	no_MHC	UKB
23492	rs6813890	4	15239767	BST1	ENSG00000109743	schizophrenia	C	2506	rs149294670	unconditioned	0.00599642	0.919496	0.000328828	0.0503991	0.0237798	5.11659	OID21051	no_MHC	UKB
23493	rs6813890	4	15239767	BST1	ENSG00000109743	schizophrenia	C	2511	rs150154444	unconditioned	9.99323e-25	0.934908	5.48819e-26	0.0513305	0.013762	55.2627	OID21051	no_MHC	UKB
23494	rs6813890	4	15239767	BST1	ENSG00000109743	schizophrenia	C	2506	rs150635682	unconditioned	2.67388e-14	0.934851	1.46622e-15	0.0512484	0.013901	31.2527	OID21051	no_MHC	UKB
23495	rs6813890	4	15239767	BST1	ENSG00000109743	schizophrenia	C	2506	rs151170204	unconditioned	1.1503e-24	0.936466	6.30741e-26	0.0513369	0.0121967	55.122	OID21051	no_MHC	UKB
23496	rs6813890	4	15239767	BST1	ENSG00000109743	schizophrenia	C	2506	rs16891928	unconditioned	2.07265e-23	0.912604	1.13707e-24	0.0500288	0.0373669	52.2306	OID21051	no_MHC	UKB
23497	rs6813890	4	15239767	BST1	ENSG00000109743	schizophrenia	C	2521	rs16892051	unconditioned	1.64507e-18	0.936408	9.06369e-20	0.0515805	0.0120111	40.9488	OID21051	no_MHC	UKB
23498	rs6813890	4	15239767	BST1	ENSG00000109743	schizophrenia	C	2506	rs17476642	unconditioned	2.08373e-16	0.940456	1.14248e-17	0.0515556	0.00798863	36.1072	OID21051	no_MHC	UKB
23499	rs6813890	4	15239767	BST1	ENSG00000109743	schizophrenia	C	2507	rs187086229	unconditioned	0.00580049	0.898978	0.000318707	0.0493486	0.0455546	5.14981	OID21051	no_MHC	UKB
23500	rs6813890	4	15239767	BST1	ENSG00000109743	schizophrenia	C	2505	rs191434047	unconditioned	3.34715e-05	0.925185	1.8349e-06	0.0506944	0.0240854	10.3048	OID21051	no_MHC	UKB
23501	rs6813890	4	15239767	BST1	ENSG00000109743	schizophrenia	C	2512	rs191759668	unconditioned	3.32169e-25	0.933011	1.825e-26	0.0512457	0.0157437	56.3642	OID21051	no_MHC	UKB
23502	rs6813890	4	15239767	BST1	ENSG00000109743	schizophrenia	C	2506	rs2192354	unconditioned	1.20102e-35	0.941038	6.58492e-37	0.0515876	0.0073742	80.4073	OID21051	no_MHC	UKB
23503	rs6813890	4	15239767	BST1	ENSG00000109743	schizophrenia	C	2507	rs4292321	unconditioned	1.06138e-11	0.939339	5.82001e-13	0.0514988	0.0091621	25.2689	OID21051	no_MHC	UKB
23504	rs6813890	4	15239767	BST1	ENSG00000109743	schizophrenia	C	2530	rs4320134	unconditioned	1.71943e-14	0.939755	9.46451e-16	0.0517198	0.0085253	31.6942	OID21051	no_MHC	UKB
23505	rs6813890	4	15239767	BST1	ENSG00000109743	schizophrenia	C	2507	rs4698393	unconditioned	0.0144363	0.910163	0.000791863	0.0498997	0.0247096	4.23801	OID21051	no_MHC	UKB
23506	rs6813890	4	15239767	BST1	ENSG00000109743	schizophrenia	C	2515	rs62289349	unconditioned	8.21474e-39	0.930698	4.50949e-40	0.0510726	0.0182292	87.6949	OID21051	no_MHC	UKB
23507	rs6813890	4	15239767	BST1	ENSG00000109743	schizophrenia	C	2506	rs62410865	unconditioned	8.59588e-21	0.580228	4.76973e-22	0.031808	0.387964	46.203	OID21051	no_MHC	UKB
23508	rs6813890	4	15239767	BST1	ENSG00000109743	schizophrenia	C	2512	rs73113944	unconditioned	1.57527e-05	0.932687	8.64566e-07	0.051173	0.0161236	11.0585	OID21051	no_MHC	UKB
23509	rs6813890	4	15239767	BST1	ENSG00000109743	schizophrenia	C	2506	rs73230983	unconditioned	7.32879e-13	0.934341	4.01876e-14	0.0512205	0.0144382	27.9418	OID21051	no_MHC	UKB
23510	rs6813890	4	15239767	BST1	ENSG00000109743	schizophrenia	C	2514	rs73797897	unconditioned	4.13001e-11	0.939703	2.26787e-12	0.0515923	0.00870511	23.9102	OID21051	no_MHC	UKB
23511	rs6813890	4	15239767	BST1	ENSG00000109743	schizophrenia	C	2509	rs7698218	unconditioned	6.88059e-07	0.938937	3.77432e-08	0.0514955	0.00956638	14.1894	OID21051	no_MHC	UKB
23512	rs6813890	4	15239767	BST1	ENSG00000109743	schizophrenia	C	2506	rs77149654	unconditioned	1.71539e-12	0.935422	9.40616e-14	0.0512797	0.0132984	27.0914	OID21051	no_MHC	UKB
23513	rs6813890	4	15239767	BST1	ENSG00000109743	schizophrenia	C	2512	rs79423793	unconditioned	1.50955e-23	0.862314	8.29614e-25	0.0473004	0.0903856	52.5476	OID21051	no_MHC	UKB
23514	rs6813890	4	15239767	BST1	ENSG00000109743	schizophrenia	C	2519	rs9994660	unconditioned	0.00156046	0.941374	8.56672e-05	0.051675	0.00530472	6.46278	OID21051	no_MHC	UKB
23515	rs8101243	19	17488793	BST2	ENSG00000130303	anxiety_pgc_2026	C	3241	unconditioned	unconditioned	1.15347e-71	0.688369	5.13818e-72	0.306632	0.00499926	163.341	OID21029	no_MHC	UKB
23516	rs8101243	19	17488793	BST2	ENSG00000130303	anxiety_pgc_2026	C	2640	rs113679764	unconditioned	2.59712e-16	0.948704	1.1933e-17	0.0435823	0.0077132	35.887	OID21029	no_MHC	UKB
23517	rs8101243	19	17488793	BST2	ENSG00000130303	anxiety_pgc_2026	C	2637	rs28717004	unconditioned	4.46944e-09	0.952904	2.05279e-10	0.0437631	0.003333	19.226	OID21029	no_MHC	UKB
23518	rs8101243	19	17488793	BST2	ENSG00000130303	anxiety_pgc_2026	C	2668	rs34737311	unconditioned	0.00301359	0.935377	0.000140241	0.0435109	0.0179583	5.80462	OID21029	no_MHC	UKB
23519	rs8101243	19	17488793	BST2	ENSG00000130303	anxiety_pgc_2026	C	2637	rs56229622	unconditioned	9.13978e-08	0.953666	4.19786e-09	0.0437989	0.00253517	16.208	OID21029	no_MHC	UKB
23520	rs8101243	19	17488793	BST2	ENSG00000130303	anxiety_pgc_2026	C	2646	rs8101243	unconditioned	3.71746e-05	0.923	1.71283e-06	0.0424929	0.0344685	10.1999	OID21029	no_MHC	UKB
23521	rs8101243	19	17488793	BST2	ENSG00000130303	bipolar	C	3431	unconditioned	unconditioned	1.47244e-71	0.880387	1.83604e-72	0.109769	0.00984377	163.097	OID21029	no_MHC	UKB
23522	rs8101243	19	17488793	BST2	ENSG00000130303	bipolar	C	2726	rs113679764	unconditioned	2.26026e-16	0.825713	1.9915e-17	0.0726513	0.101635	36.0259	OID21029	no_MHC	UKB
23523	rs8101243	19	17488793	BST2	ENSG00000130303	bipolar	C	2723	rs28717004	unconditioned	4.28842e-09	0.914091	3.7701e-10	0.0803553	0.0055538	19.2673	OID21029	no_MHC	UKB
23524	rs8101243	19	17488793	BST2	ENSG00000130303	bipolar	C	2755	rs34737311	unconditioned	0.00287577	0.898537	0.000254709	0.0795653	0.0187675	5.85144	OID21029	no_MHC	UKB
23525	rs8101243	19	17488793	BST2	ENSG00000130303	bipolar	C	2724	rs56229622	unconditioned	7.04078e-10	0.915056	6.19014e-11	0.0804457	0.00449785	21.0741	OID21029	no_MHC	UKB
23526	rs8101243	19	17488793	BST2	ENSG00000130303	bipolar	C	2733	rs8101243	unconditioned	3.62513e-05	0.904102	3.19367e-06	0.0796333	0.0162251	10.225	OID21029	no_MHC	UKB
23527	rs8101243	19	17488793	BST2	ENSG00000130303	bipolar_noukb	C	3424	unconditioned	unconditioned	1.45795e-71	0.871714	1.97759e-72	0.118231	0.0100548	163.107	OID21029	no_MHC	UKB
23528	rs8101243	19	17488793	BST2	ENSG00000130303	bipolar_noukb	C	2721	rs113679764	unconditioned	2.26649e-16	0.827995	2.47117e-17	0.0901953	0.08181	36.0231	OID21029	no_MHC	UKB
23529	rs8101243	19	17488793	BST2	ENSG00000130303	bipolar_noukb	C	2718	rs28717004	unconditioned	4.20897e-09	0.896865	4.5826e-10	0.0976425	0.00549228	19.286	OID21029	no_MHC	UKB
23530	rs8101243	19	17488793	BST2	ENSG00000130303	bipolar_noukb	C	2750	rs34737311	unconditioned	0.00282904	0.884154	0.000309657	0.0967603	0.015947	5.86782	OID21029	no_MHC	UKB
23531	rs8101243	19	17488793	BST2	ENSG00000130303	bipolar_noukb	C	2719	rs56229622	unconditioned	6.90846e-10	0.897837	7.52206e-11	0.0977538	0.00440889	21.0931	OID21029	no_MHC	UKB
23532	rs8101243	19	17488793	BST2	ENSG00000130303	bipolar_noukb	C	2728	rs8101243	unconditioned	3.54748e-05	0.885675	3.86861e-06	0.0965674	0.0177185	10.2467	OID21029	no_MHC	UKB
23533	rs8101243	19	17488793	BST2	ENSG00000130303	depression_Als_noukb_included	C	3313	unconditioned	unconditioned	1.47653e-71	0.882284	1.87062e-72	0.111771	0.00594539	163.094	OID21029	no_MHC	UKB
23534	rs8101243	19	17488793	BST2	ENSG00000130303	depression_Als_noukb_included	C	2699	rs113679764	unconditioned	2.43886e-16	0.890948	2.85816e-17	0.104408	0.00464425	35.9498	OID21029	no_MHC	UKB
23535	rs8101243	19	17488793	BST2	ENSG00000130303	depression_Als_noukb_included	C	2696	rs28717004	unconditioned	4.18807e-09	0.892737	4.90743e-10	0.104605	0.00265771	19.291	OID21029	no_MHC	UKB
23536	rs8101243	19	17488793	BST2	ENSG00000130303	depression_Als_noukb_included	C	2727	rs34737311	unconditioned	0.00286117	0.885407	0.000335997	0.103969	0.00742659	5.85652	OID21029	no_MHC	UKB
23537	rs8101243	19	17488793	BST2	ENSG00000130303	depression_Als_noukb_included	C	2697	rs56229622	unconditioned	6.72622e-10	0.874212	7.88336e-11	0.102437	0.0233506	21.1198	OID21029	no_MHC	UKB
23538	rs8101243	19	17488793	BST2	ENSG00000130303	depression_Als_noukb_included	C	2706	rs8101243	unconditioned	3.62972e-05	0.890186	4.25547e-06	0.10436	0.00541401	10.2238	OID21029	no_MHC	UKB
23539	rs8101243	19	17488793	BST2	ENSG00000130303	depression_Als_ukb_included	C	3425	unconditioned	unconditioned	1.54649e-71	0.922412	1.23726e-72	0.0737931	0.00379465	163.048	OID21029	no_MHC	UKB
23540	rs8101243	19	17488793	BST2	ENSG00000130303	depression_Als_ukb_included	C	2725	rs113679764	unconditioned	2.5512e-16	0.932025	1.76902e-17	0.0646238	0.00335156	35.9048	OID21029	no_MHC	UKB
23541	rs8101243	19	17488793	BST2	ENSG00000130303	depression_Als_ukb_included	C	2722	rs28717004	unconditioned	4.31519e-09	0.919715	2.99168e-10	0.0637465	0.0165381	19.2611	OID21029	no_MHC	UKB
23542	rs8101243	19	17488793	BST2	ENSG00000130303	depression_Als_ukb_included	C	2754	rs34737311	unconditioned	0.00296363	0.926196	0.000206109	0.0644073	0.00622697	5.82134	OID21029	no_MHC	UKB
23543	rs8101243	19	17488793	BST2	ENSG00000130303	depression_Als_ukb_included	C	2723	rs56229622	unconditioned	7.15628e-10	0.929986	4.96182e-11	0.0644752	0.00553862	21.0579	OID21029	no_MHC	UKB
23544	rs8101243	19	17488793	BST2	ENSG00000130303	depression_Als_ukb_included	C	2732	rs8101243	unconditioned	3.7275e-05	0.93063	2.58593e-06	0.0645572	0.00477296	10.1972	OID21029	no_MHC	UKB
23545	rs8101243	19	17488793	BST2	ENSG00000130303	schizophrenia	C	3459	unconditioned	unconditioned	1.47572e-71	0.882319	1.79415e-72	0.10726	0.0104209	163.094	OID21029	no_MHC	UKB
23546	rs8101243	19	17488793	BST2	ENSG00000130303	schizophrenia	C	2742	rs113679764	unconditioned	2.50585e-16	0.915431	1.57054e-17	0.0573474	0.0272211	35.9227	OID21029	no_MHC	UKB
23547	rs8101243	19	17488793	BST2	ENSG00000130303	schizophrenia	C	2739	rs28717004	unconditioned	5.81889e-09	0.937008	3.64397e-10	0.0586741	0.00431816	18.9622	OID21029	no_MHC	UKB
23548	rs8101243	19	17488793	BST2	ENSG00000130303	schizophrenia	C	2771	rs34737311	unconditioned	0.0029019	0.906938	0.00018476	0.0577111	0.0322641	5.84239	OID21029	no_MHC	UKB
23549	rs8101243	19	17488793	BST2	ENSG00000130303	schizophrenia	C	2740	rs56229622	unconditioned	7.20239e-10	0.936064	4.51077e-11	0.0586193	0.00531635	21.0514	OID21029	no_MHC	UKB
23550	rs8101243	19	17488793	BST2	ENSG00000130303	schizophrenia	C	2749	rs8101243	unconditioned	3.71935e-05	0.928578	2.33423e-06	0.0582635	0.0131194	10.1994	OID21029	no_MHC	UKB
23551	rs13191296	6	25684606	BTN2A1	ENSG00000112763	anxiety_pgc_2026	T	3213	unconditioned	unconditioned	1.15232e-299	0.000290358	1.21882e-298	0.00207351	0.997636	688.331	OID20713	caution_MHC	UKB
23552	rs13191296	6	25684606	BTN2A1	ENSG00000112763	bipolar	T	3352	unconditioned	unconditioned	1.19098e-302	3.00333e-09	4.49209e-299	0.000132918	0.999867	699.811	OID20713	caution_MHC	UKB
23553	rs13191296	6	25684606	BTN2A1	ENSG00000112763	bipolar_noukb	T	3345	unconditioned	unconditioned	2.10655e-302	5.31257e-09	4.32907e-299	9.18502e-05	0.999908	699.241	OID20713	caution_MHC	UKB
23554	rs13191296	6	25684606	BTN2A1	ENSG00000112763	depression_Als_noukb_included	T	3261	unconditioned	unconditioned	4.78462e-298	0.0120479	1.37583e-298	0.00247893	0.985473	684.605	OID20713	caution_MHC	UKB
23555	rs13191296	6	25684606	BTN2A1	ENSG00000112763	depression_Als_ukb_included	T	3413	unconditioned	unconditioned	1.92959e-302	4.8593e-09	4.06996e-299	2.49623e-05	0.999975	699.329	OID20713	caution_MHC	UKB
23556	rs13191296	6	25684606	BTN2A1	ENSG00000112763	schizophrenia	T	3356	unconditioned	unconditioned	2.35175e-302	5.92842e-26	3.96658e-299	2.21623e-07	1	738.275	OID20713	caution_MHC	UKB
23557	rs3999458	6	26694654	BTN3A2	ENSG00000186470	anxiety_pgc_2026	C	2317	unconditioned	unconditioned	0	2.3336e-10	0	0.0905223	0.909478	3781.31	OID20540	caution_MHC	UKB
23558	rs3999458	6	26694654	BTN3A2	ENSG00000186470	bipolar	C	2392	unconditioned	unconditioned	0	1.96368e-09	0	0.995638	0.00436214	3779.2	OID20540	caution_MHC	UKB
23559	rs3999458	6	26694654	BTN3A2	ENSG00000186470	bipolar	C	534	rs1000308	rs13195401*	0	0.920222	0	0.0692422	0.0105362	782.306	OID20540	caution_MHC	UKB
23560	rs3999458	6	26694654	BTN3A2	ENSG00000186470	bipolar	C	535	rs1000308	unconditioned	0	1.14097e-08	0	1	1.34627e-10	800.511	OID20540	caution_MHC	UKB
23561	rs3999458	6	26694654	BTN3A2	ENSG00000186470	bipolar	C	527	rs114272864	rs13195401*	0	0.913718	0	0.0687596	0.0175228	1446.19	OID20540	caution_MHC	UKB
23562	rs3999458	6	26694654	BTN3A2	ENSG00000186470	bipolar	C	528	rs114272864	unconditioned	0	1.14097e-08	0	1	2.68777e-10	1464.39	OID20540	caution_MHC	UKB
23563	rs3999458	6	26694654	BTN3A2	ENSG00000186470	bipolar	C	522	rs1155207	rs13195401*	0	0.140966	0	0.0108133	0.84822	1088.63	OID20540	caution_MHC	UKB
23564	rs3999458	6	26694654	BTN3A2	ENSG00000186470	bipolar	C	523	rs1155207	unconditioned	0	1.14097e-08	0	1	2.07864e-10	1104.96	OID20540	caution_MHC	UKB
23565	rs3999458	6	26694654	BTN3A2	ENSG00000186470	bipolar	C	534	rs146529460	rs13195401*	1.35667e-193	0.369083	1.20985e-194	0.0323153	0.598602	444.094	OID20540	caution_MHC	UKB
23566	rs3999458	6	26694654	BTN3A2	ENSG00000186470	bipolar	C	535	rs146529460	unconditioned	4.19664e-201	1.14097e-08	3.67814e-193	1	8.23542e-08	461.385	OID20540	caution_MHC	UKB
23567	rs3999458	6	26694654	BTN3A2	ENSG00000186470	bipolar	C	526	rs17539358	rs13195401*	2.19824e-187	0.904244	1.65412e-188	0.0680142	0.0277421	429.796	OID20540	caution_MHC	UKB
23568	rs3999458	6	26694654	BTN3A2	ENSG00000186470	bipolar	C	527	rs17539358	unconditioned	2.77549e-195	1.14097e-08	2.43257e-187	1	2.71162e-10	447.983	OID20540	caution_MHC	UKB
23569	rs3999458	6	26694654	BTN3A2	ENSG00000186470	bipolar	C	525	rs2179517	rs13195401*	7.5928e-50	0.923703	5.70522e-51	0.0694	0.00689681	113.102	OID20540	caution_MHC	UKB
23570	rs3999458	6	26694654	BTN3A2	ENSG00000186470	bipolar	C	526	rs2179517	unconditioned	9.37865e-58	1.14097e-08	8.21992e-50	1	4.86729e-09	131.311	OID20540	caution_MHC	UKB
23571	rs3999458	6	26694654	BTN3A2	ENSG00000186470	bipolar	C	520	rs2393911	rs13195401*	1.53837e-30	0.922898	1.15525e-31	0.0692982	0.00780387	68.6468	OID20540	caution_MHC	UKB
23572	rs3999458	6	26694654	BTN3A2	ENSG00000186470	bipolar	C	521	rs2393911	unconditioned	1.90188e-38	1.14097e-08	1.6669e-30	1	6.84055e-09	86.8554	OID20540	caution_MHC	UKB
23573	rs3999458	6	26694654	BTN3A2	ENSG00000186470	bipolar	C	563	rs2451738	rs13195401*	0	0.0174667	0	0.00131522	0.981218	941.99	OID20540	caution_MHC	UKB
23574	rs3999458	6	26694654	BTN3A2	ENSG00000186470	bipolar	C	564	rs2451738	unconditioned	0	1.14097e-08	0	1	6.78114e-10	956.232	OID20540	caution_MHC	UKB
23575	rs3999458	6	26694654	BTN3A2	ENSG00000186470	bipolar	C	521	rs2758383	rs13195401*	0	0.9257	0	0.0695165	0.00478326	753.796	OID20540	caution_MHC	UKB
23576	rs3999458	6	26694654	BTN3A2	ENSG00000186470	bipolar	C	522	rs2758383	unconditioned	0	1.14097e-08	0	1	9.82708e-10	772.008	OID20540	caution_MHC	UKB
23577	rs3999458	6	26694654	BTN3A2	ENSG00000186470	bipolar	C	520	rs4713071	rs13195401*	8.6158e-21	0.906304	6.47013e-22	0.0680343	0.0256615	46.2007	OID20540	caution_MHC	UKB
23578	rs3999458	6	26694654	BTN3A2	ENSG00000186470	bipolar	C	521	rs4713071	unconditioned	1.08476e-28	1.14097e-08	9.50735e-21	1	1.2762e-09	64.391	OID20540	caution_MHC	UKB
23579	rs3999458	6	26694654	BTN3A2	ENSG00000186470	bipolar	C	526	rs62402013	rs13195401*	6.81045e-05	0.920386	5.11667e-06	0.0691378	0.0104034	9.59447	OID20540	caution_MHC	UKB
23580	rs3999458	6	26694654	BTN3A2	ENSG00000186470	bipolar	C	527	rs62402013	unconditioned	4.66006e-13	6.30303e-09	4.08436e-05	0.551987	0.447972	28.3946	OID20540	caution_MHC	UKB
23581	rs3999458	6	26694654	BTN3A2	ENSG00000186470	bipolar	C	522	rs68112369	rs13195401*	2.00187e-84	0.0219137	2.39549e-85	0.00164581	0.976441	192.723	OID20540	caution_MHC	UKB
23582	rs3999458	6	26694654	BTN3A2	ENSG00000186470	bipolar	C	523	rs68112369	unconditioned	1.01719e-90	1.11343e-08	8.91548e-83	0.975878	0.0241215	207.216	OID20540	caution_MHC	UKB
23583	rs3999458	6	26694654	BTN3A2	ENSG00000186470	bipolar	C	524	rs6916301	rs13195401*	3.89804e-302	0.923024	2.92853e-302	0.0693375	0.00763815	705.533	OID20540	caution_MHC	UKB
23584	rs3999458	6	26694654	BTN3A2	ENSG00000186470	bipolar	C	525	rs6916301	unconditioned	4.81943e-302	1.14097e-08	4.22399e-302	1	9.15058e-11	723.742	OID20540	caution_MHC	UKB
23585	rs3999458	6	26694654	BTN3A2	ENSG00000186470	bipolar	C	595	rs9379857	rs13195401*	2.07611e-98	0.922774	1.57104e-99	0.0698209	0.00740493	224.923	OID20540	caution_MHC	UKB
23586	rs3999458	6	26694654	BTN3A2	ENSG00000186470	bipolar	C	596	rs9379857	unconditioned	2.53226e-106	1.12547e-08	2.22348e-98	0.988216	0.0117843	243.145	OID20540	caution_MHC	UKB
23587	rs3999458	6	26694654	BTN3A2	ENSG00000186470	bipolar	C	528	rs994379	rs13195401*	0	0.903636	0	0.0879755	0.00838811	1200.65	OID20540	caution_MHC	UKB
23588	rs3999458	6	26694654	BTN3A2	ENSG00000186470	bipolar	C	529	rs994379	unconditioned	0	1.14097e-08	0	1	1.10206e-10	1218.84	OID20540	caution_MHC	UKB
23589	rs3999458	6	26694654	BTN3A2	ENSG00000186470	bipolar	C	2250	unconditioned	rs13195401*	0	0	0.220118	0.0588802	0.721001	3760.65	OID20540	caution_MHC	UKB
23590	rs3999458	6	26694654	BTN3A2	ENSG00000186470	bipolar_noukb	C	2392	unconditioned	unconditioned	0	2.94507e-09	0	0.994309	0.0056906	3778.79	OID20540	caution_MHC	UKB
23591	rs3999458	6	26694654	BTN3A2	ENSG00000186470	bipolar_noukb	C	534	rs1000308	rs13195401*	0	0.956446	0	0.0324693	0.0110851	782.268	OID20540	caution_MHC	UKB
23592	rs3999458	6	26694654	BTN3A2	ENSG00000186470	bipolar_noukb	C	534	rs1000308	unconditioned	0	1.4925e-08	0	1	1.76219e-10	800.243	OID20540	caution_MHC	UKB
23593	rs3999458	6	26694654	BTN3A2	ENSG00000186470	bipolar_noukb	C	527	rs114272864	rs13195401*	0	0.950513	0	0.0322486	0.0172389	1446.15	OID20540	caution_MHC	UKB
23594	rs3999458	6	26694654	BTN3A2	ENSG00000186470	bipolar_noukb	C	527	rs114272864	unconditioned	0	1.4925e-08	0	1	3.15168e-10	1464.12	OID20540	caution_MHC	UKB
23595	rs3999458	6	26694654	BTN3A2	ENSG00000186470	bipolar_noukb	C	522	rs1155207	rs13195401*	0	0.184344	0	0.00649711	0.809158	1088.36	OID20540	caution_MHC	UKB
23596	rs3999458	6	26694654	BTN3A2	ENSG00000186470	bipolar_noukb	C	522	rs1155207	unconditioned	0	1.4925e-08	0	1	2.54174e-10	1104.69	OID20540	caution_MHC	UKB
23597	rs3999458	6	26694654	BTN3A2	ENSG00000186470	bipolar_noukb	C	534	rs146529460	rs13195401*	2.17361e-193	0.591332	8.74194e-195	0.0233972	0.385271	443.623	OID20540	caution_MHC	UKB
23598	rs3999458	6	26694654	BTN3A2	ENSG00000186470	bipolar_noukb	C	534	rs146529460	unconditioned	5.48837e-201	1.4925e-08	3.67729e-193	1	3.9592e-08	461.117	OID20540	caution_MHC	UKB
23599	rs3999458	6	26694654	BTN3A2	ENSG00000186470	bipolar_noukb	C	526	rs17539358	rs13195401*	2.28278e-187	0.93902	7.74714e-189	0.0318387	0.0291416	429.758	OID20540	caution_MHC	UKB
23600	rs3999458	6	26694654	BTN3A2	ENSG00000186470	bipolar_noukb	C	526	rs17539358	unconditioned	3.62979e-195	1.4925e-08	2.43201e-187	1	3.65335e-10	447.715	OID20540	caution_MHC	UKB
23601	rs3999458	6	26694654	BTN3A2	ENSG00000186470	bipolar_noukb	C	525	rs2179517	rs13195401*	7.8942e-50	0.96037	2.67145e-51	0.0324924	0.00713764	113.063	OID20540	caution_MHC	UKB
23602	rs3999458	6	26694654	BTN3A2	ENSG00000186470	bipolar_noukb	C	525	rs2179517	unconditioned	1.31786e-57	1.4925e-08	8.82987e-50	1	6.81626e-09	130.971	OID20540	caution_MHC	UKB
23603	rs3999458	6	26694654	BTN3A2	ENSG00000186470	bipolar_noukb	C	520	rs2393911	rs13195401*	1.59923e-30	0.959409	5.40466e-32	0.0324155	0.0081751	68.608	OID20540	caution_MHC	UKB
23604	rs3999458	6	26694654	BTN3A2	ENSG00000186470	bipolar_noukb	C	520	rs2393911	unconditioned	2.48785e-38	1.4925e-08	1.6669e-30	1	5.00709e-09	86.5868	OID20540	caution_MHC	UKB
23605	rs3999458	6	26694654	BTN3A2	ENSG00000186470	bipolar_noukb	C	563	rs2451738	rs13195401*	0	0.0187734	0	0.000638251	0.980588	941.918	OID20540	caution_MHC	UKB
23606	rs3999458	6	26694654	BTN3A2	ENSG00000186470	bipolar_noukb	C	563	rs2451738	unconditioned	0	1.4925e-08	0	1	8.44903e-10	955.963	OID20540	caution_MHC	UKB
23607	rs3999458	6	26694654	BTN3A2	ENSG00000186470	bipolar_noukb	C	521	rs2758383	rs13195401*	0	0.96249	0	0.0325277	0.00498211	753.757	OID20540	caution_MHC	UKB
23608	rs3999458	6	26694654	BTN3A2	ENSG00000186470	bipolar_noukb	C	521	rs2758383	unconditioned	0	1.4925e-08	0	1	1.22087e-09	771.739	OID20540	caution_MHC	UKB
23609	rs3999458	6	26694654	BTN3A2	ENSG00000186470	bipolar_noukb	C	520	rs4713071	rs13195401*	8.95321e-21	0.941798	3.02577e-22	0.031802	0.0264004	46.1623	OID20540	caution_MHC	UKB
23610	rs3999458	6	26694654	BTN3A2	ENSG00000186470	bipolar_noukb	C	520	rs4713071	unconditioned	1.41893e-28	1.4925e-08	9.50705e-21	1	1.38679e-09	64.1225	OID20540	caution_MHC	UKB
23611	rs3999458	6	26694654	BTN3A2	ENSG00000186470	bipolar_noukb	C	526	rs62402013	rs13195401*	7.09145e-05	0.958361	2.39898e-06	0.0324113	0.0091546	9.55404	OID20540	caution_MHC	UKB
23612	rs3999458	6	26694654	BTN3A2	ENSG00000186470	bipolar_noukb	C	526	rs62402013	unconditioned	6.08672e-13	8.23261e-09	4.07823e-05	0.551154	0.448805	28.1275	OID20540	caution_MHC	UKB
23613	rs3999458	6	26694654	BTN3A2	ENSG00000186470	bipolar_noukb	C	522	rs68112369	rs13195401*	1.9953e-84	0.0218418	1.56739e-85	0.00073834	0.97742	192.726	OID20540	caution_MHC	UKB
23614	rs3999458	6	26694654	BTN3A2	ENSG00000186470	bipolar_noukb	C	522	rs68112369	unconditioned	1.32406e-90	1.44936e-08	8.87177e-83	0.971103	0.0288972	206.952	OID20540	caution_MHC	UKB
23615	rs3999458	6	26694654	BTN3A2	ENSG00000186470	bipolar_noukb	C	524	rs6916301	rs13195401*	4.05311e-302	0.959744	1.37105e-302	0.0324576	0.00779864	705.494	OID20540	caution_MHC	UKB
23616	rs3999458	6	26694654	BTN3A2	ENSG00000186470	bipolar_noukb	C	524	rs6916301	unconditioned	6.30384e-302	1.4925e-08	4.22367e-302	1	1.23461e-10	723.473	OID20540	caution_MHC	UKB
23617	rs3999458	6	26694654	BTN3A2	ENSG00000186470	bipolar_noukb	C	595	rs9379857	rs13195401*	2.15741e-98	0.958911	7.4155e-100	0.0329517	0.00813763	224.884	OID20540	caution_MHC	UKB
23618	rs3999458	6	26694654	BTN3A2	ENSG00000186470	bipolar_noukb	C	595	rs9379857	unconditioned	3.31474e-106	1.47327e-08	2.22539e-98	0.989085	0.010915	242.876	OID20540	caution_MHC	UKB
23619	rs3999458	6	26694654	BTN3A2	ENSG00000186470	bipolar_noukb	C	528	rs994379	rs13195401*	0	0.940271	0	0.0503566	0.00937267	1200.61	OID20540	caution_MHC	UKB
23620	rs3999458	6	26694654	BTN3A2	ENSG00000186470	bipolar_noukb	C	528	rs994379	unconditioned	0	1.4925e-08	0	1	1.37033e-10	1218.57	OID20540	caution_MHC	UKB
23621	rs3999458	6	26694654	BTN3A2	ENSG00000186470	bipolar_noukb	C	2250	unconditioned	rs13195401*	0	0	0.222506	0.045555	0.731939	3760.64	OID20540	caution_MHC	UKB
23622	rs3999458	6	26694654	BTN3A2	ENSG00000186470	depression_Als_noukb_included	C	2316	unconditioned	unconditioned	0	0.00825339	0	0.29784	0.693906	3763.94	OID20540	caution_MHC	UKB
23623	rs3999458	6	26694654	BTN3A2	ENSG00000186470	depression_Als_noukb_included	C	490	rs1000308	unconditioned	0	0.119609	0	0.879326	0.00106485	784.347	OID20540	caution_MHC	UKB
23624	rs3999458	6	26694654	BTN3A2	ENSG00000186470	depression_Als_noukb_included	C	482	rs114272864	unconditioned	0	0.118506	0	0.87122	0.0102748	1448.23	OID20540	caution_MHC	UKB
23625	rs3999458	6	26694654	BTN3A2	ENSG00000186470	depression_Als_noukb_included	C	478	rs1155207	unconditioned	0	0.119702	0	0.879997	0.000300759	1088.8	OID20540	caution_MHC	UKB
23626	rs3999458	6	26694654	BTN3A2	ENSG00000186470	depression_Als_noukb_included	C	490	rs146529460	unconditioned	3.48617e-194	0.0948826	2.58882e-193	0.704395	0.200722	445.453	OID20540	caution_MHC	UKB
23627	rs3999458	6	26694654	BTN3A2	ENSG00000186470	depression_Als_noukb_included	C	482	rs17539358	unconditioned	2.9064e-188	0.119607	2.13666e-187	0.879298	0.00109485	431.819	OID20540	caution_MHC	UKB
23628	rs3999458	6	26694654	BTN3A2	ENSG00000186470	depression_Als_noukb_included	C	481	rs2179517	unconditioned	9.8296e-51	0.119582	7.2264e-50	0.879124	0.00129424	115.146	OID20540	caution_MHC	UKB
23629	rs3999458	6	26694654	BTN3A2	ENSG00000186470	depression_Als_noukb_included	C	476	rs2393911	unconditioned	1.99502e-31	0.119686	1.46665e-30	0.879876	0.000437825	70.6895	OID20540	caution_MHC	UKB
23630	rs3999458	6	26694654	BTN3A2	ENSG00000186470	depression_Als_noukb_included	C	519	rs2451738	unconditioned	0	0.11895	0	0.874709	0.006341	940.072	OID20540	caution_MHC	UKB
23631	rs3999458	6	26694654	BTN3A2	ENSG00000186470	depression_Als_noukb_included	C	477	rs2758383	unconditioned	0	0.119106	0	0.875612	0.0052824	755.847	OID20540	caution_MHC	UKB
23632	rs3999458	6	26694654	BTN3A2	ENSG00000186470	depression_Als_noukb_included	C	476	rs4713071	unconditioned	1.13436e-21	0.119408	8.33933e-21	0.877827	0.00276537	48.2282	OID20540	caution_MHC	UKB
23633	rs3999458	6	26694654	BTN3A2	ENSG00000186470	depression_Als_noukb_included	C	482	rs62402013	unconditioned	2.04983e-06	0.0277236	1.53391e-05	0.206693	0.765566	13.0978	OID20540	caution_MHC	UKB
23634	rs3999458	6	26694654	BTN3A2	ENSG00000186470	depression_Als_noukb_included	C	478	rs68112369	unconditioned	8.70194e-85	0.00952583	6.59555e-84	0.0712809	0.919193	193.556	OID20540	caution_MHC	UKB
23635	rs3999458	6	26694654	BTN3A2	ENSG00000186470	depression_Als_noukb_included	C	480	rs6916301	unconditioned	5.05321e-302	0.119674	3.7149e-303	0.879788	0.000538431	707.576	OID20540	caution_MHC	UKB
23636	rs3999458	6	26694654	BTN3A2	ENSG00000186470	depression_Als_noukb_included	C	551	rs9379857	unconditioned	1.56956e-100	0.00697646	2.06871e-99	0.0910494	0.901974	229.808	OID20540	caution_MHC	UKB
23637	rs3999458	6	26694654	BTN3A2	ENSG00000186470	depression_Als_noukb_included	C	484	rs994379	unconditioned	0	0.119704	0	0.880012	0.00028373	1202.67	OID20540	caution_MHC	UKB
23638	rs3999458	6	26694654	BTN3A2	ENSG00000186470	depression_Als_ukb_included	C	2362	unconditioned	unconditioned	0	2.59209e-10	0	0.916422	0.0835776	3781.2	OID20540	caution_MHC	UKB
23639	rs3999458	6	26694654	BTN3A2	ENSG00000186470	depression_Als_ukb_included	C	482	rs1000308	rs17737641	0	5.47933e-05	0	0.999945	2.13166e-07	792.05	OID20540	caution_MHC	UKB
23640	rs3999458	6	26694654	BTN3A2	ENSG00000186470	depression_Als_ukb_included	C	479	rs1000308	rs2451738	0	0.988027	0	0.00800483	0.00396778	782.25	OID20540	caution_MHC	UKB
23641	rs3999458	6	26694654	BTN3A2	ENSG00000186470	depression_Als_ukb_included	C	479	rs1000308	rs6456739	0	0.0181251	0	0.981748	0.000126744	786.248	OID20540	caution_MHC	UKB
23642	rs3999458	6	26694654	BTN3A2	ENSG00000186470	depression_Als_ukb_included	C	479	rs1000308	rs67092078	0	1.97524e-19	0	1	7.62306e-22	825.306	OID20540	caution_MHC	UKB
23643	rs3999458	6	26694654	BTN3A2	ENSG00000186470	depression_Als_ukb_included	C	521	rs1000308	unconditioned	0	1.19856e-07	0	1	5.06336e-10	798.174	OID20540	caution_MHC	UKB
23644	rs3999458	6	26694654	BTN3A2	ENSG00000186470	depression_Als_ukb_included	C	475	rs114272864	rs17737641	0	5.47925e-05	0	0.99993	1.4754e-05	1455.96	OID20540	caution_MHC	UKB
23645	rs3999458	6	26694654	BTN3A2	ENSG00000186470	depression_Als_ukb_included	C	472	rs114272864	rs2451738	0	0.98569	0	0.00799357	0.00631683	1446.16	OID20540	caution_MHC	UKB
23646	rs3999458	6	26694654	BTN3A2	ENSG00000186470	depression_Als_ukb_included	C	472	rs114272864	rs6456739	0	0.018125	0	0.981739	0.000135677	1450.16	OID20540	caution_MHC	UKB
23647	rs3999458	6	26694654	BTN3A2	ENSG00000186470	depression_Als_ukb_included	C	472	rs114272864	rs67092078	0	1.97524e-19	0	1	1.23122e-21	1489.22	OID20540	caution_MHC	UKB
23648	rs3999458	6	26694654	BTN3A2	ENSG00000186470	depression_Als_ukb_included	C	514	rs114272864	unconditioned	0	1.19856e-07	0	1	1.95402e-08	1462.08	OID20540	caution_MHC	UKB
23649	rs3999458	6	26694654	BTN3A2	ENSG00000186470	depression_Als_ukb_included	C	470	rs1155207	rs17737641	0	5.47932e-05	0	0.999944	7.36016e-07	1096.49	OID20540	caution_MHC	UKB
23650	rs3999458	6	26694654	BTN3A2	ENSG00000186470	depression_Als_ukb_included	C	467	rs1155207	rs2451738	0	0.990438	0	0.00796751	0.00159491	1086.68	OID20540	caution_MHC	UKB
23651	rs3999458	6	26694654	BTN3A2	ENSG00000186470	depression_Als_ukb_included	C	467	rs1155207	rs6456739	0	0.0181268	0	0.981837	3.63493e-05	1090.69	OID20540	caution_MHC	UKB
23652	rs3999458	6	26694654	BTN3A2	ENSG00000186470	depression_Als_ukb_included	C	467	rs1155207	rs67092078	0	1.97524e-19	0	1	2.18927e-19	1129.74	OID20540	caution_MHC	UKB
23653	rs3999458	6	26694654	BTN3A2	ENSG00000186470	depression_Als_ukb_included	C	509	rs1155207	unconditioned	0	1.19856e-07	0	1	1.50701e-09	1102.61	OID20540	caution_MHC	UKB
23654	rs3999458	6	26694654	BTN3A2	ENSG00000186470	depression_Als_ukb_included	C	482	rs146529460	rs17737641	1.60232e-197	4.42543e-05	2.94643e-193	0.813583	0.186373	453.138	OID20540	caution_MHC	UKB
23655	rs3999458	6	26694654	BTN3A2	ENSG00000186470	depression_Als_ukb_included	C	479	rs146529460	rs2451738	3.56896e-193	0.985981	2.90166e-195	0.00801029	0.0060084	443.127	OID20540	caution_MHC	UKB
23656	rs3999458	6	26694654	BTN3A2	ENSG00000186470	depression_Als_ukb_included	C	479	rs146529460	rs6456739	6.56089e-195	0.0181255	3.55371e-193	0.981768	0.000106577	447.123	OID20540	caution_MHC	UKB
23657	rs3999458	6	26694654	BTN3A2	ENSG00000186470	depression_Als_ukb_included	C	479	rs146529460	rs67092078	7.1498e-212	1.97524e-19	3.61971e-193	1	1.09403e-21	486.181	OID20540	caution_MHC	UKB
23658	rs3999458	6	26694654	BTN3A2	ENSG00000186470	depression_Als_ukb_included	C	521	rs146529460	unconditioned	4.3271e-200	1.19436e-07	3.61066e-193	0.996612	0.00338832	459.052	OID20540	caution_MHC	UKB
23659	rs3999458	6	26694654	BTN3A2	ENSG00000186470	depression_Als_ukb_included	C	474	rs17539358	rs17737641	1.31209e-191	5.47933e-05	2.39449e-187	0.999945	3.2157e-07	439.522	OID20540	caution_MHC	UKB
23660	rs3999458	6	26694654	BTN3A2	ENSG00000186470	depression_Als_ukb_included	C	471	rs17539358	rs2451738	2.36153e-187	0.986457	1.90763e-189	0.00796297	0.00558007	429.724	OID20540	caution_MHC	UKB
23661	rs3999458	6	26694654	BTN3A2	ENSG00000186470	depression_Als_ukb_included	C	471	rs17539358	rs6456739	4.33855e-189	0.0181229	2.34998e-187	0.981629	0.000247865	433.721	OID20540	caution_MHC	UKB
23662	rs3999458	6	26694654	BTN3A2	ENSG00000186470	depression_Als_ukb_included	C	471	rs17539358	rs67092078	4.72864e-206	1.97524e-19	2.39395e-187	1	1.15195e-21	472.779	OID20540	caution_MHC	UKB
23663	rs3999458	6	26694654	BTN3A2	ENSG00000186470	depression_Als_ukb_included	C	513	rs17539358	unconditioned	2.87185e-194	1.19856e-07	2.39609e-187	1	7.18149e-10	445.647	OID20540	caution_MHC	UKB
23664	rs3999458	6	26694654	BTN3A2	ENSG00000186470	depression_Als_ukb_included	C	473	rs2179517	rs17737641	4.50451e-54	5.47932e-05	8.22047e-50	0.999945	3.57968e-07	122.835	OID20540	caution_MHC	UKB
23665	rs3999458	6	26694654	BTN3A2	ENSG00000186470	depression_Als_ukb_included	C	470	rs2179517	rs2451738	8.13924e-50	0.990061	6.55249e-52	0.00796851	0.00197039	113.033	OID20540	caution_MHC	UKB
23666	rs3999458	6	26694654	BTN3A2	ENSG00000186470	depression_Als_ukb_included	C	470	rs2179517	rs6456739	1.49012e-51	0.0181258	8.07121e-50	0.981786	8.79264e-05	117.033	OID20540	caution_MHC	UKB
23667	rs3999458	6	26694654	BTN3A2	ENSG00000186470	depression_Als_ukb_included	C	470	rs2179517	rs67092078	1.62384e-68	1.97524e-19	8.22095e-50	1	4.05165e-21	156.091	OID20540	caution_MHC	UKB
23668	rs3999458	6	26694654	BTN3A2	ENSG00000186470	depression_Als_ukb_included	C	512	rs2179517	unconditioned	9.85319e-57	1.19856e-07	8.22088e-50	1	8.99283e-10	128.96	OID20540	caution_MHC	UKB
23669	rs3999458	6	26694654	BTN3A2	ENSG00000186470	depression_Als_ukb_included	C	468	rs2393911	rs17737641	9.13165e-35	5.47933e-05	1.66647e-30	0.999945	1.54493e-07	78.3787	OID20540	caution_MHC	UKB
23670	rs3999458	6	26694654	BTN3A2	ENSG00000186470	depression_Als_ukb_included	C	465	rs2393911	rs2451738	1.64128e-30	0.984833	1.31999e-32	0.0079132	0.00725424	68.5821	OID20540	caution_MHC	UKB
23671	rs3999458	6	26694654	BTN3A2	ENSG00000186470	depression_Als_ukb_included	C	465	rs2393911	rs6456739	3.02087e-32	0.0181264	1.63625e-30	0.981815	5.90727e-05	72.5772	OID20540	caution_MHC	UKB
23672	rs3999458	6	26694654	BTN3A2	ENSG00000186470	depression_Als_ukb_included	C	465	rs2393911	rs67092078	3.29186e-49	1.97524e-19	1.66656e-30	0.999999	5.59313e-07	111.635	OID20540	caution_MHC	UKB
23673	rs3999458	6	26694654	BTN3A2	ENSG00000186470	depression_Als_ukb_included	C	507	rs2393911	unconditioned	1.99749e-37	1.19856e-07	1.66658e-30	0.999999	5.02606e-07	84.5038	OID20540	caution_MHC	UKB
23674	rs3999458	6	26694654	BTN3A2	ENSG00000186470	depression_Als_ukb_included	C	468	rs2451738	rs17737641	2.51349e-97	5.47932e-05	4.58697e-93	0.999944	1.32189e-06	222.429	OID20540	caution_MHC	UKB
23675	rs3999458	6	26694654	BTN3A2	ENSG00000186470	depression_Als_ukb_included	C	507	rs2451738	rs2451738	0	1.45819e-10	0	1.18314e-12	1	960.593	OID20540	caution_MHC	UKB
23676	rs3999458	6	26694654	BTN3A2	ENSG00000186470	depression_Als_ukb_included	C	466	rs2451738	rs6456739	1.15093e-99	2.52579e-07	6.01063e-94	0.131038	0.868962	227.815	OID20540	caution_MHC	UKB
23677	rs3999458	6	26694654	BTN3A2	ENSG00000186470	depression_Als_ukb_included	C	465	rs2451738	rs67092078	9.06072e-112	1.97524e-19	4.58714e-93	1	1.61456e-21	255.686	OID20540	caution_MHC	UKB
23678	rs3999458	6	26694654	BTN3A2	ENSG00000186470	depression_Als_ukb_included	C	550	rs2451738	unconditioned	0	1.19856e-07	0	1	1.36132e-07	953.881	OID20540	caution_MHC	UKB
23679	rs3999458	6	26694654	BTN3A2	ENSG00000186470	depression_Als_ukb_included	C	469	rs2758383	rs17737641	0	5.42404e-05	0	0.989856	0.0100902	763.543	OID20540	caution_MHC	UKB
23680	rs3999458	6	26694654	BTN3A2	ENSG00000186470	depression_Als_ukb_included	C	466	rs2758383	rs2451738	0	0.990271	0	0.0079642	0.00176441	753.731	OID20540	caution_MHC	UKB
23681	rs3999458	6	26694654	BTN3A2	ENSG00000186470	depression_Als_ukb_included	C	466	rs2758383	rs6456739	0	9.86218e-08	0	5.34185e-06	0.999995	769.853	OID20540	caution_MHC	UKB
23682	rs3999458	6	26694654	BTN3A2	ENSG00000186470	depression_Als_ukb_included	C	466	rs2758383	rs67092078	0	1.97524e-19	0	1	4.01549e-12	796.789	OID20540	caution_MHC	UKB
23683	rs3999458	6	26694654	BTN3A2	ENSG00000186470	depression_Als_ukb_included	C	508	rs2758383	unconditioned	0	1.19856e-07	0	1	6.78122e-08	769.658	OID20540	caution_MHC	UKB
23684	rs3999458	6	26694654	BTN3A2	ENSG00000186470	depression_Als_ukb_included	C	468	rs4713071	rs17737641	1.27278e-23	5.47662e-05	2.32275e-19	0.999451	0.000494459	52.7183	OID20540	caution_MHC	UKB
23685	rs3999458	6	26694654	BTN3A2	ENSG00000186470	depression_Als_ukb_included	C	465	rs4713071	rs2451738	2.2945e-19	0.987303	1.84533e-21	0.00793556	0.0047612	42.9186	OID20540	caution_MHC	UKB
23686	rs3999458	6	26694654	BTN3A2	ENSG00000186470	depression_Als_ukb_included	C	465	rs4713071	rs6456739	4.21237e-21	0.0181255	2.28163e-19	0.981767	0.000107937	46.9163	OID20540	caution_MHC	UKB
23687	rs3999458	6	26694654	BTN3A2	ENSG00000186470	depression_Als_ukb_included	C	465	rs4713071	rs67092078	4.59047e-38	1.97524e-19	2.324e-19	1	6.63082e-16	85.9743	OID20540	caution_MHC	UKB
23688	rs3999458	6	26694654	BTN3A2	ENSG00000186470	depression_Als_ukb_included	C	507	rs4713071	unconditioned	1.13642e-27	1.19856e-07	9.48158e-21	1	1.21529e-07	62.0419	OID20540	caution_MHC	UKB
23689	rs3999458	6	26694654	BTN3A2	ENSG00000186470	depression_Als_ukb_included	C	473	rs62402013	rs17737641	4.94343e-09	5.45332e-05	9.02148e-05	0.995194	0.00466127	19.1252	OID20540	caution_MHC	UKB
23690	rs3999458	6	26694654	BTN3A2	ENSG00000186470	depression_Als_ukb_included	C	470	rs62402013	rs2451738	8.96763e-05	0.98925	7.22105e-07	0.00796309	0.00269607	9.3193	OID20540	caution_MHC	UKB
23691	rs3999458	6	26694654	BTN3A2	ENSG00000186470	depression_Als_ukb_included	C	470	rs62402013	rs6456739	1.64159e-06	0.0181089	8.89167e-05	0.98087	0.000930665	13.3198	OID20540	caution_MHC	UKB
23692	rs3999458	6	26694654	BTN3A2	ENSG00000186470	depression_Als_ukb_included	C	470	rs62402013	rs67092078	1.6869e-23	1.86087e-19	8.5402e-05	0.942041	0.0578736	52.4366	OID20540	caution_MHC	UKB
23693	rs3999458	6	26694654	BTN3A2	ENSG00000186470	depression_Als_ukb_included	C	513	rs62402013	unconditioned	2.12902e-12	2.87829e-08	1.8695e-05	0.251997	0.747985	26.8754	OID20540	caution_MHC	UKB
23694	rs3999458	6	26694654	BTN3A2	ENSG00000186470	depression_Als_ukb_included	C	468	rs68112369	rs17737641	8.42715e-11	5.4793e-05	1.53791e-06	0.99994	3.33627e-06	23.197	OID20540	caution_MHC	UKB
23695	rs3999458	6	26694654	BTN3A2	ENSG00000186470	depression_Als_ukb_included	C	465	rs68112369	rs2451738	1.51912e-06	0.987716	1.22174e-08	0.0079393	0.00434291	13.3974	OID20540	caution_MHC	UKB
23696	rs3999458	6	26694654	BTN3A2	ENSG00000186470	depression_Als_ukb_included	C	465	rs68112369	rs6456739	2.78718e-08	0.018122	1.50968e-06	0.981578	0.000298459	17.3956	OID20540	caution_MHC	UKB
23697	rs3999458	6	26694654	BTN3A2	ENSG00000186470	depression_Als_ukb_included	C	465	rs68112369	rs67092078	3.03794e-25	1.97524e-19	1.53801e-06	0.999998	2.63496e-07	56.4534	OID20540	caution_MHC	UKB
23698	rs3999458	6	26694654	BTN3A2	ENSG00000186470	depression_Als_ukb_included	C	509	rs68112369	unconditioned	2.04418e-91	2.23981e-09	1.88448e-84	0.0196679	0.980332	208.82	OID20540	caution_MHC	UKB
23699	rs3999458	6	26694654	BTN3A2	ENSG00000186470	depression_Als_ukb_included	C	472	rs6916301	rs17737641	2.30273e-302	5.47932e-05	4.20235e-302	0.999945	5.04987e-07	715.27	OID20540	caution_MHC	UKB
23700	rs3999458	6	26694654	BTN3A2	ENSG00000186470	depression_Als_ukb_included	C	469	rs6916301	rs2451738	4.15581e-302	0.988958	3.34728e-302	0.00796244	0.0030797	705.469	OID20540	caution_MHC	UKB
23701	rs3999458	6	26694654	BTN3A2	ENSG00000186470	depression_Als_ukb_included	C	469	rs6916301	rs6456739	7.61233e-302	0.0181151	4.12323e-302	0.981204	0.000680449	709.469	OID20540	caution_MHC	UKB
23702	rs3999458	6	26694654	BTN3A2	ENSG00000186470	depression_Als_ukb_included	C	469	rs6916301	rs67092078	0	1.97524e-19	4.20221e-302	1	5.98106e-22	748.526	OID20540	caution_MHC	UKB
23703	rs3999458	6	26694654	BTN3A2	ENSG00000186470	depression_Als_ukb_included	C	511	rs6916301	unconditioned	5.0382e-303	1.19856e-07	4.20356e-302	1	1.71436e-09	721.395	OID20540	caution_MHC	UKB
23704	rs3999458	6	26694654	BTN3A2	ENSG00000186470	depression_Als_ukb_included	C	468	rs9379857	rs17737641	2.73276e-75	5.47932e-05	4.98713e-71	0.999945	4.39585e-07	171.689	OID20540	caution_MHC	UKB
23705	rs3999458	6	26694654	BTN3A2	ENSG00000186470	depression_Als_ukb_included	C	465	rs9379857	rs2451738	4.92323e-71	0.987149	3.95948e-73	0.00793417	0.0049169	161.89	OID20540	caution_MHC	UKB
23706	rs3999458	6	26694654	BTN3A2	ENSG00000186470	depression_Als_ukb_included	C	466	rs9379857	rs6456739	9.54945e-77	1.91483e-06	4.9871e-71	0.999998	9.54664e-09	175.043	OID20540	caution_MHC	UKB
23707	rs3999458	6	26694654	BTN3A2	ENSG00000186470	depression_Als_ukb_included	C	465	rs9379857	rs67092078	9.85117e-90	1.97524e-19	4.98732e-71	1	1.48845e-10	204.945	OID20540	caution_MHC	UKB
23708	rs3999458	6	26694654	BTN3A2	ENSG00000186470	depression_Als_ukb_included	C	582	rs9379857	unconditioned	4.86982e-107	2.16678e-09	1.66675e-99	0.073234	0.926766	244.794	OID20540	caution_MHC	UKB
23709	rs3999458	6	26694654	BTN3A2	ENSG00000186470	depression_Als_ukb_included	C	476	rs994379	rs17737641	0	5.47931e-05	0	0.999942	3.12847e-06	1210.36	OID20540	caution_MHC	UKB
23710	rs3999458	6	26694654	BTN3A2	ENSG00000186470	depression_Als_ukb_included	C	473	rs994379	rs2451738	0	0.00917623	0	7.39159e-05	0.99075	1205.24	OID20540	caution_MHC	UKB
23711	rs3999458	6	26694654	BTN3A2	ENSG00000186470	depression_Als_ukb_included	C	473	rs994379	rs6456739	0	0.0158626	0	0.859198	0.12494	1204.69	OID20540	caution_MHC	UKB
23712	rs3999458	6	26694654	BTN3A2	ENSG00000186470	depression_Als_ukb_included	C	473	rs994379	rs67092078	0	1.97524e-19	0	1	3.56447e-22	1243.62	OID20540	caution_MHC	UKB
23713	rs3999458	6	26694654	BTN3A2	ENSG00000186470	depression_Als_ukb_included	C	515	rs994379	unconditioned	0	1.19856e-07	0	1	1.71279e-09	1216.49	OID20540	caution_MHC	UKB
23714	rs3999458	6	26694654	BTN3A2	ENSG00000186470	depression_Als_ukb_included	C	1761	unconditioned	rs17737641	0	0	9.01235e-09	1	6.68632e-09	2986.72	OID20540	caution_MHC	UKB
23715	rs3999458	6	26694654	BTN3A2	ENSG00000186470	depression_Als_ukb_included	C	1863	unconditioned	rs2451738	0	0	1.45819e-07	1	3.86056e-10	3246.46	OID20540	caution_MHC	UKB
23716	rs3999458	6	26694654	BTN3A2	ENSG00000186470	depression_Als_ukb_included	C	1804	unconditioned	rs6456739	0	0	1.46777e-06	0.999999	4.25078e-09	3244.15	OID20540	caution_MHC	UKB
23717	rs3999458	6	26694654	BTN3A2	ENSG00000186470	depression_Als_ukb_included	C	1806	unconditioned	rs67092078	0	0	1.53524e-24	0.906918	0.0930824	3148.58	OID20540	caution_MHC	UKB
23718	rs3999458	6	26694654	BTN3A2	ENSG00000186470	schizophrenia	C	2443	unconditioned	unconditioned	0	1.6997e-30	0	1	2.68456e-10	3827.7	OID20540	caution_MHC	UKB
23719	rs3999458	6	26694654	BTN3A2	ENSG00000186470	schizophrenia	C	536	rs1000308	rs141939966	0	0.0366283	0	0.962919	0.00045247	785.53	OID20540	caution_MHC	UKB
23720	rs3999458	6	26694654	BTN3A2	ENSG00000186470	schizophrenia	C	536	rs1000308	rs2451738	0	0.872901	0	0.11786	0.00923893	782.359	OID20540	caution_MHC	UKB
23721	rs3999458	6	26694654	BTN3A2	ENSG00000186470	schizophrenia	C	536	rs1000308	rs2758383	0	1.57736e-05	0	0.999984	1.98478e-07	793.28	OID20540	caution_MHC	UKB
23722	rs3999458	6	26694654	BTN3A2	ENSG00000186470	schizophrenia	C	537	rs1000308	rs55964643	0	0.0189816	0	0.980783	0.000235545	786.187	OID20540	caution_MHC	UKB
23723	rs3999458	6	26694654	BTN3A2	ENSG00000186470	schizophrenia	C	536	rs1000308	rs66462181	0	7.24431e-23	0	1	9.62617e-25	833.202	OID20540	caution_MHC	UKB
23724	rs3999458	6	26694654	BTN3A2	ENSG00000186470	schizophrenia	C	536	rs1000308	rs66827971	0	0.691475	0	0.28928	0.0192448	782.592	OID20540	caution_MHC	UKB
23725	rs3999458	6	26694654	BTN3A2	ENSG00000186470	schizophrenia	C	537	rs1000308	unconditioned	0	2.10265e-29	0	1	2.19739e-31	848.254	OID20540	caution_MHC	UKB
23726	rs3999458	6	26694654	BTN3A2	ENSG00000186470	schizophrenia	C	529	rs114272864	rs141939966	0	1.91238e-12	0	6.18641e-05	0.999938	1473.08	OID20540	caution_MHC	UKB
23727	rs3999458	6	26694654	BTN3A2	ENSG00000186470	schizophrenia	C	522	rs114272864	rs2451738	0	0.809677	0	0.10913	0.0811931	1093.02	OID20540	caution_MHC	UKB
23728	rs3999458	6	26694654	BTN3A2	ENSG00000186470	schizophrenia	C	522	rs114272864	rs2758383	0	1.57735e-05	0	0.999983	1.72515e-06	1103.86	OID20540	caution_MHC	UKB
23729	rs3999458	6	26694654	BTN3A2	ENSG00000186470	schizophrenia	C	523	rs114272864	rs55964643	0	0.0189523	0	0.979264	0.00178338	1096.77	OID20540	caution_MHC	UKB
23730	rs3999458	6	26694654	BTN3A2	ENSG00000186470	schizophrenia	C	522	rs114272864	rs66462181	0	7.24431e-23	0	1	6.39863e-24	1143.78	OID20540	caution_MHC	UKB
23731	rs3999458	6	26694654	BTN3A2	ENSG00000186470	schizophrenia	C	522	rs114272864	rs66827971	0	0.658879	0	0.275364	0.0657568	1093.22	OID20540	caution_MHC	UKB
23732	rs3999458	6	26694654	BTN3A2	ENSG00000186470	schizophrenia	C	530	rs114272864	unconditioned	0	2.10265e-29	0	1	3.25034e-31	1512.13	OID20540	caution_MHC	UKB
23733	rs3999458	6	26694654	BTN3A2	ENSG00000186470	schizophrenia	C	524	rs1155207	rs141939966	0	0.036639	0	0.963194	0.000166724	1089.98	OID20540	caution_MHC	UKB
23734	rs3999458	6	26694654	BTN3A2	ENSG00000186470	schizophrenia	C	524	rs1155207	rs2451738	0	0.850739	0	0.114926	0.0343351	1086.83	OID20540	caution_MHC	UKB
23735	rs3999458	6	26694654	BTN3A2	ENSG00000186470	schizophrenia	C	524	rs1155207	rs2758383	0	1.57736e-05	0	0.999984	1.02251e-07	1097.73	OID20540	caution_MHC	UKB
23736	rs3999458	6	26694654	BTN3A2	ENSG00000186470	schizophrenia	C	525	rs1155207	rs55964643	0	0.0179537	0	0.929707	0.0523395	1090.69	OID20540	caution_MHC	UKB
23737	rs3999458	6	26694654	BTN3A2	ENSG00000186470	schizophrenia	C	524	rs1155207	rs66462181	0	7.24431e-23	0	1	3.41483e-25	1137.65	OID20540	caution_MHC	UKB
23738	rs3999458	6	26694654	BTN3A2	ENSG00000186470	schizophrenia	C	524	rs1155207	rs66827971	0	0.702743	0	0.293775	0.00348193	1087.03	OID20540	caution_MHC	UKB
23739	rs3999458	6	26694654	BTN3A2	ENSG00000186470	schizophrenia	C	525	rs1155207	unconditioned	0	2.10265e-29	0	1	9.25693e-32	1152.7	OID20540	caution_MHC	UKB
23740	rs3999458	6	26694654	BTN3A2	ENSG00000186470	schizophrenia	C	536	rs146529460	rs141939966	1.34656e-194	0.036617	3.53999e-193	0.962623	0.000759776	446.404	OID20540	caution_MHC	UKB
23741	rs3999458	6	26694654	BTN3A2	ENSG00000186470	schizophrenia	C	536	rs146529460	rs2451738	3.18149e-193	0.865137	4.30175e-194	0.116959	0.0179039	443.242	OID20540	caution_MHC	UKB
23742	rs3999458	6	26694654	BTN3A2	ENSG00000186470	schizophrenia	C	536	rs146529460	rs2758383	5.80062e-198	1.57736e-05	3.67738e-193	0.999984	2.88655e-07	454.154	OID20540	caution_MHC	UKB
23743	rs3999458	6	26694654	BTN3A2	ENSG00000186470	schizophrenia	C	537	rs146529460	rs55964643	6.97964e-195	0.0189766	3.60641e-193	0.980529	0.00049454	447.061	OID20540	caution_MHC	UKB
23744	rs3999458	6	26694654	BTN3A2	ENSG00000186470	schizophrenia	C	536	rs146529460	rs66462181	2.66405e-215	7.24431e-23	3.67744e-193	1	1.14206e-24	494.076	OID20540	caution_MHC	UKB
23745	rs3999458	6	26694654	BTN3A2	ENSG00000186470	schizophrenia	C	536	rs146529460	rs66827971	2.56037e-193	0.696239	1.07086e-193	0.291184	0.0125772	443.459	OID20540	caution_MHC	UKB
23746	rs3999458	6	26694654	BTN3A2	ENSG00000186470	schizophrenia	C	537	rs146529460	unconditioned	7.7336e-222	2.10265e-29	3.67802e-193	1	9.64654e-31	509.128	OID20540	caution_MHC	UKB
23747	rs3999458	6	26694654	BTN3A2	ENSG00000186470	schizophrenia	C	528	rs17539358	rs141939966	8.8889e-189	0.0365481	2.33682e-187	0.960817	0.00263441	433.004	OID20540	caution_MHC	UKB
23748	rs3999458	6	26694654	BTN3A2	ENSG00000186470	schizophrenia	C	528	rs17539358	rs2451738	1.83641e-187	0.755068	2.49456e-188	0.102425	0.142507	429.976	OID20540	caution_MHC	UKB
23749	rs3999458	6	26694654	BTN3A2	ENSG00000186470	schizophrenia	C	528	rs17539358	rs2758383	3.8363e-192	1.57736e-05	2.43207e-187	0.999984	5.24856e-07	440.752	OID20540	caution_MHC	UKB
23750	rs3999458	6	26694654	BTN3A2	ENSG00000186470	schizophrenia	C	529	rs17539358	rs55964643	4.61559e-189	0.0189747	2.38488e-187	0.980427	0.000598226	433.659	OID20540	caution_MHC	UKB
23751	rs3999458	6	26694654	BTN3A2	ENSG00000186470	schizophrenia	C	528	rs17539358	rs66462181	1.76189e-209	7.24431e-23	2.43211e-187	1	1.02171e-23	480.674	OID20540	caution_MHC	UKB
23752	rs3999458	6	26694654	BTN3A2	ENSG00000186470	schizophrenia	C	528	rs17539358	rs66827971	1.61122e-187	0.662478	6.74271e-188	0.277177	0.0603449	430.106	OID20540	caution_MHC	UKB
23753	rs3999458	6	26694654	BTN3A2	ENSG00000186470	schizophrenia	C	529	rs17539358	unconditioned	5.1147e-216	2.10265e-29	2.43249e-187	1	4.72939e-30	495.726	OID20540	caution_MHC	UKB
23754	rs3999458	6	26694654	BTN3A2	ENSG00000186470	schizophrenia	C	527	rs2179517	rs141939966	3.01165e-51	0.0366384	7.91728e-50	0.96318	0.000181854	116.329	OID20540	caution_MHC	UKB
23755	rs3999458	6	26694654	BTN3A2	ENSG00000186470	schizophrenia	C	527	rs2179517	rs2451738	7.20013e-50	0.875936	9.7138e-51	0.118168	0.00589668	113.155	OID20540	caution_MHC	UKB
23756	rs3999458	6	26694654	BTN3A2	ENSG00000186470	schizophrenia	C	527	rs2179517	rs2758383	1.29658e-54	1.57736e-05	8.2198e-50	0.999984	1.01258e-07	124.08	OID20540	caution_MHC	UKB
23757	rs3999458	6	26694654	BTN3A2	ENSG00000186470	schizophrenia	C	528	rs2179517	rs55964643	1.56009e-51	0.0189793	8.06098e-50	0.980664	0.000357165	116.987	OID20540	caution_MHC	UKB
23758	rs3999458	6	26694654	BTN3A2	ENSG00000186470	schizophrenia	C	527	rs2179517	rs66462181	5.95477e-72	7.24431e-23	8.21993e-50	1	1.11729e-20	164.002	OID20540	caution_MHC	UKB
23759	rs3999458	6	26694654	BTN3A2	ENSG00000186470	schizophrenia	C	527	rs2179517	rs66827971	5.77645e-50	0.702737	2.41486e-50	0.293777	0.00348592	113.375	OID20540	caution_MHC	UKB
23760	rs3999458	6	26694654	BTN3A2	ENSG00000186470	schizophrenia	C	528	rs2179517	unconditioned	1.72837e-78	2.10265e-29	8.21992e-50	1	1.53346e-27	179.054	OID20540	caution_MHC	UKB
23761	rs3999458	6	26694654	BTN3A2	ENSG00000186470	schizophrenia	C	522	rs2393911	rs141939966	6.10445e-32	0.0366216	1.60479e-30	0.962738	0.00064085	71.8737	OID20540	caution_MHC	UKB
23762	rs3999458	6	26694654	BTN3A2	ENSG00000186470	schizophrenia	C	522	rs2393911	rs2451738	1.45768e-30	0.874485	1.96616e-31	0.117946	0.00756894	68.7007	OID20540	caution_MHC	UKB
23763	rs3999458	6	26694654	BTN3A2	ENSG00000186470	schizophrenia	C	522	rs2393911	rs2758383	2.62928e-35	1.57735e-05	1.66687e-30	0.999981	3.51671e-06	79.6238	OID20540	caution_MHC	UKB
23764	rs3999458	6	26694654	BTN3A2	ENSG00000186470	schizophrenia	C	523	rs2393911	rs55964643	3.1578e-32	0.0189441	1.63164e-30	0.97884	0.00221547	72.5328	OID20540	caution_MHC	UKB
23765	rs3999458	6	26694654	BTN3A2	ENSG00000186470	schizophrenia	C	522	rs2393911	rs66462181	1.20755e-52	7.24431e-23	1.6669e-30	1	3.80691e-10	119.546	OID20540	caution_MHC	UKB
23766	rs3999458	6	26694654	BTN3A2	ENSG00000186470	schizophrenia	C	522	rs2393911	rs66827971	1.14969e-30	0.689719	4.80604e-31	0.2883	0.0219813	68.9381	OID20540	caution_MHC	UKB
23767	rs3999458	6	26694654	BTN3A2	ENSG00000186470	schizophrenia	C	523	rs2393911	unconditioned	3.50492e-59	2.10265e-29	1.6669e-30	1	6.44084e-13	134.598	OID20540	caution_MHC	UKB
23768	rs3999458	6	26694654	BTN3A2	ENSG00000186470	schizophrenia	C	522	rs2451738	rs141939966	1.53564e-94	0.0334419	4.03702e-93	0.879059	0.0874986	216.014	OID20540	caution_MHC	UKB
23769	rs3999458	6	26694654	BTN3A2	ENSG00000186470	schizophrenia	C	565	rs2451738	rs2451738	0	2.96182e-13	0	4.00178e-14	1	966.791	OID20540	caution_MHC	UKB
23770	rs3999458	6	26694654	BTN3A2	ENSG00000186470	schizophrenia	C	522	rs2451738	rs2758383	7.24297e-98	1.57731e-05	4.59177e-93	0.999956	2.84593e-05	223.673	OID20540	caution_MHC	UKB
23771	rs3999458	6	26694654	BTN3A2	ENSG00000186470	schizophrenia	C	523	rs2451738	rs55964643	5.85676e-95	0.0127542	3.02619e-93	0.658682	0.328563	216.978	OID20540	caution_MHC	UKB
23772	rs3999458	6	26694654	BTN3A2	ENSG00000186470	schizophrenia	C	523	rs2451738	rs66462181	3.30446e-115	7.24431e-23	4.56145e-93	1	2.94259e-24	263.602	OID20540	caution_MHC	UKB
23773	rs3999458	6	26694654	BTN3A2	ENSG00000186470	schizophrenia	C	522	rs2451738	rs66827971	2.347e-93	0.511109	9.81114e-94	0.213383	0.275508	213.287	OID20540	caution_MHC	UKB
23774	rs3999458	6	26694654	BTN3A2	ENSG00000186470	schizophrenia	C	566	rs2451738	unconditioned	0	2.10265e-29	0	1	3.71645e-28	1003.97	OID20540	caution_MHC	UKB
23775	rs3999458	6	26694654	BTN3A2	ENSG00000186470	schizophrenia	C	522	rs2758383	rs141939966	1.80991e-97	0.0365815	4.75804e-96	0.961682	0.00173614	222.757	OID20540	caution_MHC	UKB
23776	rs3999458	6	26694654	BTN3A2	ENSG00000186470	schizophrenia	C	522	rs2758383	rs2451738	4.33667e-96	0.876519	5.84943e-97	0.118222	0.00525876	219.581	OID20540	caution_MHC	UKB
23777	rs3999458	6	26694654	BTN3A2	ENSG00000186470	schizophrenia	C	523	rs2758383	rs2758383	0	1.50152e-11	0	9.51909e-07	0.999999	778.641	OID20540	caution_MHC	UKB
23778	rs3999458	6	26694654	BTN3A2	ENSG00000186470	schizophrenia	C	523	rs2758383	rs55964643	9.39262e-98	0.0189841	4.85317e-96	0.980909	0.000107038	223.413	OID20540	caution_MHC	UKB
23779	rs3999458	6	26694654	BTN3A2	ENSG00000186470	schizophrenia	C	522	rs2758383	rs66462181	3.5842e-118	7.24431e-23	4.94761e-96	1	1.1676e-23	270.429	OID20540	caution_MHC	UKB
23780	rs3999458	6	26694654	BTN3A2	ENSG00000186470	schizophrenia	C	522	rs2758383	rs66827971	3.46425e-96	0.700187	1.44816e-96	0.292691	0.00712157	219.806	OID20540	caution_MHC	UKB
23781	rs3999458	6	26694654	BTN3A2	ENSG00000186470	schizophrenia	C	524	rs2758383	unconditioned	0	2.10265e-29	0	1	3.91666e-28	819.751	OID20540	caution_MHC	UKB
23782	rs3999458	6	26694654	BTN3A2	ENSG00000186470	schizophrenia	C	522	rs4713071	rs141939966	6.05456e-23	0.00637249	1.59167e-21	0.166698	0.826929	51.1586	OID20540	caution_MHC	UKB
23783	rs3999458	6	26694654	BTN3A2	ENSG00000186470	schizophrenia	C	522	rs4713071	rs2451738	7.65557e-21	0.805758	1.03261e-21	0.108597	0.0856452	46.3189	OID20540	caution_MHC	UKB
23784	rs3999458	6	26694654	BTN3A2	ENSG00000186470	schizophrenia	C	522	rs4713071	rs2758383	1.49866e-25	1.57735e-05	9.50093e-21	0.999984	7.11709e-07	57.1601	OID20540	caution_MHC	UKB
23785	rs3999458	6	26694654	BTN3A2	ENSG00000186470	schizophrenia	C	523	rs4713071	rs55964643	8.82069e-25	9.28367e-05	4.55766e-23	0.00380077	0.996106	55.3875	OID20540	caution_MHC	UKB
23786	rs3999458	6	26694654	BTN3A2	ENSG00000186470	schizophrenia	C	522	rs4713071	rs66462181	6.88288e-43	7.24431e-23	9.50109e-21	1	8.63596e-10	97.0821	OID20540	caution_MHC	UKB
23787	rs3999458	6	26694654	BTN3A2	ENSG00000186470	schizophrenia	C	522	rs4713071	rs66827971	1.32681e-21	0.139648	5.54646e-22	0.0575743	0.802777	48.0715	OID20540	caution_MHC	UKB
23788	rs3999458	6	26694654	BTN3A2	ENSG00000186470	schizophrenia	C	523	rs4713071	unconditioned	1.99779e-49	2.10265e-29	9.50129e-21	1	8.63981e-10	112.135	OID20540	caution_MHC	UKB
23789	rs3999458	6	26694654	BTN3A2	ENSG00000186470	schizophrenia	C	528	rs62402013	rs141939966	2.44561e-06	0.0330872	6.42924e-05	0.869728	0.0971186	12.9212	OID20540	caution_MHC	UKB
23790	rs3999458	6	26694654	BTN3A2	ENSG00000186470	schizophrenia	C	528	rs62402013	rs2451738	6.448e-05	0.872363	8.70208e-06	0.117722	0.00984166	9.64916	OID20540	caution_MHC	UKB
23791	rs3999458	6	26694654	BTN3A2	ENSG00000186470	schizophrenia	C	528	rs62402013	rs2758383	1.16547e-09	1.57678e-05	7.38862e-05	0.999621	0.000288953	20.5701	OID20540	caution_MHC	UKB
23792	rs3999458	6	26694654	BTN3A2	ENSG00000186470	schizophrenia	C	529	rs62402013	rs55964643	1.38969e-06	0.0188015	7.18055e-05	0.971468	0.00965739	13.4864	OID20540	caution_MHC	UKB
23793	rs3999458	6	26694654	BTN3A2	ENSG00000186470	schizophrenia	C	528	rs62402013	rs66462181	2.94622e-27	3.986e-23	4.06694e-05	0.549775	0.450185	61.0893	OID20540	caution_MHC	UKB
23794	rs3999458	6	26694654	BTN3A2	ENSG00000186470	schizophrenia	C	528	rs62402013	rs66827971	4.91403e-05	0.66483	2.05461e-05	0.277915	0.0571853	9.92083	OID20540	caution_MHC	UKB
23795	rs3999458	6	26694654	BTN3A2	ENSG00000186470	schizophrenia	C	529	rs62402013	unconditioned	8.55001e-34	1.15676e-29	4.06629e-05	0.54969	0.450269	76.142	OID20540	caution_MHC	UKB
23796	rs3999458	6	26694654	BTN3A2	ENSG00000186470	schizophrenia	C	523	rs68112369	rs141939966	3.05825e-08	0.0360081	8.03978e-07	0.946592	0.0173989	17.3028	OID20540	caution_MHC	UKB
23797	rs3999458	6	26694654	BTN3A2	ENSG00000186470	schizophrenia	C	523	rs68112369	rs2451738	7.3758e-07	0.868432	9.95191e-08	0.11716	0.0144066	14.1199	OID20540	caution_MHC	UKB
23798	rs3999458	6	26694654	BTN3A2	ENSG00000186470	schizophrenia	C	523	rs68112369	rs2758383	1.33966e-11	1.57733e-05	8.49295e-07	0.999967	1.68151e-05	25.036	OID20540	caution_MHC	UKB
23799	rs3999458	6	26694654	BTN3A2	ENSG00000186470	schizophrenia	C	524	rs68112369	rs55964643	1.60168e-08	0.0188583	8.2759e-07	0.974404	0.00673693	17.9496	OID20540	caution_MHC	UKB
23800	rs3999458	6	26694654	BTN3A2	ENSG00000186470	schizophrenia	C	523	rs68112369	rs66462181	6.15276e-29	7.2443e-23	8.49323e-07	0.999999	1.38234e-08	64.9581	OID20540	caution_MHC	UKB
23801	rs3999458	6	26694654	BTN3A2	ENSG00000186470	schizophrenia	C	524	rs68112369	rs66827971	6.76944e-95	7.40997e-13	9.13558e-86	3.09768e-13	1	216.833	OID20540	caution_MHC	UKB
23802	rs3999458	6	26694654	BTN3A2	ENSG00000186470	schizophrenia	C	525	rs68112369	unconditioned	1.9209e-111	2.10265e-29	9.1356e-83	1	3.51362e-09	254.934	OID20540	caution_MHC	UKB
23803	rs3999458	6	26694654	BTN3A2	ENSG00000186470	schizophrenia	C	526	rs6916301	rs141939966	1.54735e-302	0.0366348	4.06779e-302	0.963085	0.000279873	708.76	OID20540	caution_MHC	UKB
23804	rs3999458	6	26694654	BTN3A2	ENSG00000186470	schizophrenia	C	526	rs6916301	rs2451738	3.67832e-302	0.870876	4.96312e-302	0.117495	0.0116293	705.591	OID20540	caution_MHC	UKB
23805	rs3999458	6	26694654	BTN3A2	ENSG00000186470	schizophrenia	C	526	rs6916301	rs2758383	6.66222e-302	1.57734e-05	4.22359e-302	0.999974	1.00986e-05	716.51	OID20540	caution_MHC	UKB
23806	rs3999458	6	26694654	BTN3A2	ENSG00000186470	schizophrenia	C	527	rs6916301	rs55964643	8.01845e-302	0.0189833	4.14314e-302	0.980871	0.000145905	709.417	OID20540	caution_MHC	UKB
23807	rs3999458	6	26694654	BTN3A2	ENSG00000186470	schizophrenia	C	526	rs6916301	rs66462181	0	7.24431e-23	4.2237e-303	1	3.51176e-24	756.432	OID20540	caution_MHC	UKB
23808	rs3999458	6	26694654	BTN3A2	ENSG00000186470	schizophrenia	C	526	rs6916301	rs66827971	2.96115e-302	0.701079	1.23794e-302	0.293087	0.00583349	705.808	OID20540	caution_MHC	UKB
23809	rs3999458	6	26694654	BTN3A2	ENSG00000186470	schizophrenia	C	527	rs6916301	unconditioned	0	2.10265e-29	4.22394e-302	1	2.27801e-31	771.485	OID20540	caution_MHC	UKB
23810	rs3999458	6	26694654	BTN3A2	ENSG00000186470	schizophrenia	C	596	rs9379857	rs141939966	8.23727e-100	0.036609	2.16617e-98	0.962712	0.000679505	228.15	OID20540	caution_MHC	UKB
23811	rs3999458	6	26694654	BTN3A2	ENSG00000186470	schizophrenia	C	597	rs9379857	rs2451738	1.87046e-98	0.83134	2.97838e-99	0.13234	0.0363196	225.027	OID20540	caution_MHC	UKB
23812	rs3999458	6	26694654	BTN3A2	ENSG00000186470	schizophrenia	C	596	rs9379857	rs2758383	3.54916e-103	1.57736e-05	2.25003e-98	0.999984	2.87664e-07	235.9	OID20540	caution_MHC	UKB
23813	rs3999458	6	26694654	BTN3A2	ENSG00000186470	schizophrenia	C	597	rs9379857	rs55964643	4.26745e-100	0.0189657	2.20586e-98	0.98034	0.000694567	228.807	OID20540	caution_MHC	UKB
23814	rs3999458	6	26694654	BTN3A2	ENSG00000186470	schizophrenia	C	597	rs9379857	rs66462181	1.62992e-120	7.24431e-23	2.24994e-98	1	2.38754e-14	275.822	OID20540	caution_MHC	UKB
23815	rs3999458	6	26694654	BTN3A2	ENSG00000186470	schizophrenia	C	596	rs9379857	rs66827971	1.57135e-98	0.698355	6.58214e-99	0.292522	0.00912297	225.201	OID20540	caution_MHC	UKB
23816	rs3999458	6	26694654	BTN3A2	ENSG00000186470	schizophrenia	C	598	rs9379857	unconditioned	4.73088e-127	2.10265e-29	2.24996e-98	0.999999	5.5352e-07	290.874	OID20540	caution_MHC	UKB
23817	rs3999458	6	26694654	BTN3A2	ENSG00000186470	schizophrenia	C	530	rs994379	rs141939966	0	0.0366389	0	0.963194	0.000166777	1203.85	OID20540	caution_MHC	UKB
23818	rs3999458	6	26694654	BTN3A2	ENSG00000186470	schizophrenia	C	530	rs994379	rs2451738	0	0.857712	0	0.116389	0.025899	1200.7	OID20540	caution_MHC	UKB
23819	rs3999458	6	26694654	BTN3A2	ENSG00000186470	schizophrenia	C	530	rs994379	rs2758383	0	1.57736e-05	0	0.999984	1.04045e-07	1211.61	OID20540	caution_MHC	UKB
23820	rs3999458	6	26694654	BTN3A2	ENSG00000186470	schizophrenia	C	531	rs994379	rs55964643	0	0.018536	0	0.959015	0.0224485	1204.54	OID20540	caution_MHC	UKB
23821	rs3999458	6	26694654	BTN3A2	ENSG00000186470	schizophrenia	C	530	rs994379	rs66462181	0	7.24431e-23	0	1	3.55685e-25	1251.53	OID20540	caution_MHC	UKB
23822	rs3999458	6	26694654	BTN3A2	ENSG00000186470	schizophrenia	C	530	rs994379	rs66827971	0	0.701843	0	0.293457	0.00470065	1200.9	OID20540	caution_MHC	UKB
23823	rs3999458	6	26694654	BTN3A2	ENSG00000186470	schizophrenia	C	531	rs994379	unconditioned	0	2.10265e-29	0	1	9.52523e-32	1266.58	OID20540	caution_MHC	UKB
23824	rs3999458	6	26694654	BTN3A2	ENSG00000186470	schizophrenia	C	2033	unconditioned	rs141939966	0	0	1.80107e-09	1	2.57272e-10	3779.21	OID20540	caution_MHC	UKB
23825	rs3999458	6	26694654	BTN3A2	ENSG00000186470	schizophrenia	C	2081	unconditioned	rs2451738	0	0	2.96182e-10	1	1.24386e-10	3781.01	OID20540	caution_MHC	UKB
23826	rs3999458	6	26694654	BTN3A2	ENSG00000186470	schizophrenia	C	2027	unconditioned	rs2758383	0	0	1.31837e-08	1	2.29343e-09	3777.22	OID20540	caution_MHC	UKB
23827	rs3999458	6	26694654	BTN3A2	ENSG00000186470	schizophrenia	C	2027	unconditioned	rs55964643	0	0	0.00162169	0.997806	0.000572166	3765.5	OID20540	caution_MHC	UKB
23828	rs3999458	6	26694654	BTN3A2	ENSG00000186470	schizophrenia	C	2050	unconditioned	rs66462181	0	0	3.80492e-25	1	1.00806e-20	3815.3	OID20540	caution_MHC	UKB
23829	rs3999458	6	26694654	BTN3A2	ENSG00000186470	schizophrenia	C	2027	unconditioned	rs66827971	0	0	9.97599e-12	0.0124754	0.987525	3784.48	OID20540	caution_MHC	UKB
23830	rs72836448	6	26343070	BTN3A2	ENSG00000186470	anxiety_pgc_2026	C	2539	unconditioned	unconditioned	0	2.33362e-10	0	0.0905142	0.909486	3781.3	OID20540	caution_MHC	UKB
23831	rs72836448	6	26343070	BTN3A2	ENSG00000186470	bipolar	C	2662	unconditioned	unconditioned	0	3.02844e-09	0	0.993273	0.00672743	3778.76	OID20540	caution_MHC	UKB
23832	rs72836448	6	26343070	BTN3A2	ENSG00000186470	bipolar	C	520	rs1014795	rs13195401*	0	0.969814	0	0.0186691	0.0115166	1559.47	OID20540	caution_MHC	UKB
23833	rs72836448	6	26343070	BTN3A2	ENSG00000186470	bipolar	C	520	rs1014795	unconditioned	0	1.57437e-05	0	0.999984	2.39715e-07	1570.5	OID20540	caution_MHC	UKB
23834	rs72836448	6	26343070	BTN3A2	ENSG00000186470	bipolar	C	615	rs10484438	rs13195401*	0	0.967572	0	0.0230785	0.00934903	1897.69	OID20540	caution_MHC	UKB
23835	rs72836448	6	26343070	BTN3A2	ENSG00000186470	bipolar	C	615	rs10484438	unconditioned	0	1.57437e-05	0	0.999984	9.74524e-08	1908.72	OID20540	caution_MHC	UKB
23836	rs72836448	6	26343070	BTN3A2	ENSG00000186470	bipolar	C	527	rs10946807	rs13195401*	0	0.95963	0	0.0185984	0.021772	937.673	OID20540	caution_MHC	UKB
23837	rs72836448	6	26343070	BTN3A2	ENSG00000186470	bipolar	C	527	rs10946807	unconditioned	0	1.57437e-05	0	0.999984	8.28543e-08	948.691	OID20540	caution_MHC	UKB
23838	rs72836448	6	26343070	BTN3A2	ENSG00000186470	bipolar	C	523	rs10946852	rs13195401*	1.69181e-99	0.973229	3.26295e-101	0.0187625	0.0080085	227.43	OID20540	caution_MHC	UKB
23839	rs72836448	6	26343070	BTN3A2	ENSG00000186470	bipolar	C	523	rs10946852	unconditioned	2.7368e-104	1.57437e-05	1.73832e-99	0.999984	2.47163e-07	238.462	OID20540	caution_MHC	UKB
23840	rs72836448	6	26343070	BTN3A2	ENSG00000186470	bipolar	C	521	rs114244018	rs13195401*	0	0.971275	0	0.018707	0.010018	756.435	OID20540	caution_MHC	UKB
23841	rs72836448	6	26343070	BTN3A2	ENSG00000186470	bipolar	C	521	rs114244018	unconditioned	0	1.57437e-05	0	0.999984	1.72122e-07	767.465	OID20540	caution_MHC	UKB
23842	rs72836448	6	26343070	BTN3A2	ENSG00000186470	bipolar	C	526	rs114272864	rs13195401*	0	0.949915	0	0.0184212	0.0316634	1341.38	OID20540	caution_MHC	UKB
23843	rs72836448	6	26343070	BTN3A2	ENSG00000186470	bipolar	C	526	rs114272864	unconditioned	0	1.57437e-05	0	0.999984	7.08673e-07	1352.38	OID20540	caution_MHC	UKB
23844	rs72836448	6	26343070	BTN3A2	ENSG00000186470	bipolar	C	572	rs1155207	rs13195401*	0	0.142069	0	0.00306058	0.854871	1279.28	OID20540	caution_MHC	UKB
23845	rs72836448	6	26343070	BTN3A2	ENSG00000186470	bipolar	C	572	rs1155207	unconditioned	0	1.57437e-05	0	0.999984	2.86822e-07	1288.39	OID20540	caution_MHC	UKB
23846	rs72836448	6	26343070	BTN3A2	ENSG00000186470	bipolar	C	524	rs143104579	rs13195401*	2.71236e-114	0.921635	5.31252e-116	0.0179911	0.0603744	261.497	OID20540	caution_MHC	UKB
23847	rs72836448	6	26343070	BTN3A2	ENSG00000186470	bipolar	C	524	rs143104579	unconditioned	4.63335e-119	1.57437e-05	2.94294e-114	0.999984	5.74852e-07	272.474	OID20540	caution_MHC	UKB
23848	rs72836448	6	26343070	BTN3A2	ENSG00000186470	bipolar	C	602	rs2451738	rs13195401*	0	0.0174833	0	0.000344691	0.982172	913.298	OID20540	caution_MHC	UKB
23849	rs72836448	6	26343070	BTN3A2	ENSG00000186470	bipolar	C	602	rs2451738	unconditioned	0	1.57437e-05	0	0.999983	9.357e-07	920.311	OID20540	caution_MHC	UKB
23850	rs72836448	6	26343070	BTN3A2	ENSG00000186470	bipolar	C	520	rs2758383	rs13195401*	0	0.976165	0	0.0187913	0.00504401	826.225	OID20540	caution_MHC	UKB
23851	rs72836448	6	26343070	BTN3A2	ENSG00000186470	bipolar	C	520	rs2758383	unconditioned	0	1.57437e-05	0	0.999983	1.356e-06	837.26	OID20540	caution_MHC	UKB
23852	rs72836448	6	26343070	BTN3A2	ENSG00000186470	bipolar	C	574	rs2794720	rs13195401*	0	0.958758	0	0.0193431	0.0218991	969.188	OID20540	caution_MHC	UKB
23853	rs72836448	6	26343070	BTN3A2	ENSG00000186470	bipolar	C	574	rs2794720	unconditioned	0	1.57437e-05	0	0.999984	7.55133e-08	980.205	OID20540	caution_MHC	UKB
23854	rs72836448	6	26343070	BTN3A2	ENSG00000186470	bipolar	C	524	rs75851425	rs13195401*	0	0.972064	0	0.0188525	0.00908307	1498.14	OID20540	caution_MHC	UKB
23855	rs72836448	6	26343070	BTN3A2	ENSG00000186470	bipolar	C	524	rs75851425	unconditioned	0	1.57437e-05	0	0.999984	1.95436e-07	1509.17	OID20540	caution_MHC	UKB
23856	rs72836448	6	26343070	BTN3A2	ENSG00000186470	bipolar	C	585	rs9368450	rs13195401*	4.27552e-121	0.973895	8.42826e-123	0.0191913	0.00691415	277.16	OID20540	caution_MHC	UKB
23857	rs72836448	6	26343070	BTN3A2	ENSG00000186470	bipolar	C	585	rs9368450	unconditioned	6.64512e-126	1.51365e-05	4.38835e-121	0.999595	0.00038966	288.232	OID20540	caution_MHC	UKB
23858	rs72836448	6	26343070	BTN3A2	ENSG00000186470	bipolar	C	595	rs9379857	rs13195401*	0	0.973235	0	0.0192958	0.00746936	990.627	OID20540	caution_MHC	UKB
23859	rs72836448	6	26343070	BTN3A2	ENSG00000186470	bipolar	C	595	rs9379857	unconditioned	0	5.49987e-07	0	0.123412	0.876587	1005.01	OID20540	caution_MHC	UKB
23860	rs72836448	6	26343070	BTN3A2	ENSG00000186470	bipolar	C	582	rs994379	rs13195401*	0	0.968235	0	0.0227767	0.00898782	1308.19	OID20540	caution_MHC	UKB
23861	rs72836448	6	26343070	BTN3A2	ENSG00000186470	bipolar	C	582	rs994379	unconditioned	0	1.57437e-05	0	0.999984	1.52068e-07	1319.22	OID20540	caution_MHC	UKB
23862	rs72836448	6	26343070	BTN3A2	ENSG00000186470	bipolar	C	2500	unconditioned	rs13195401*	0	0	0.221985	0.0508993	0.727116	3760.63	OID20540	caution_MHC	UKB
23863	rs72836448	6	26343070	BTN3A2	ENSG00000186470	bipolar_noukb	C	2662	unconditioned	unconditioned	0	4.64176e-09	0	0.991031	0.00896902	3778.33	OID20540	caution_MHC	UKB
23864	rs72836448	6	26343070	BTN3A2	ENSG00000186470	bipolar_noukb	C	520	rs1014795	rs13195401*	0	0.970089	0	0.0184028	0.0115084	1559.47	OID20540	caution_MHC	UKB
23865	rs72836448	6	26343070	BTN3A2	ENSG00000186470	bipolar_noukb	C	519	rs1014795	unconditioned	0	2.27814e-05	0	0.999977	3.44543e-07	1570.13	OID20540	caution_MHC	UKB
23866	rs72836448	6	26343070	BTN3A2	ENSG00000186470	bipolar_noukb	C	615	rs10484438	rs13195401*	0	0.968694	0	0.0224016	0.00890436	1897.69	OID20540	caution_MHC	UKB
23867	rs72836448	6	26343070	BTN3A2	ENSG00000186470	bipolar_noukb	C	614	rs10484438	unconditioned	0	2.27814e-05	0	0.999977	1.41138e-07	1908.35	OID20540	caution_MHC	UKB
23868	rs72836448	6	26343070	BTN3A2	ENSG00000186470	bipolar_noukb	C	527	rs10946807	rs13195401*	0	0.961355	0	0.0183615	0.0202836	937.671	OID20540	caution_MHC	UKB
23869	rs72836448	6	26343070	BTN3A2	ENSG00000186470	bipolar_noukb	C	526	rs10946807	unconditioned	0	2.27814e-05	0	0.999977	1.18674e-07	948.321	OID20540	caution_MHC	UKB
23870	rs72836448	6	26343070	BTN3A2	ENSG00000186470	bipolar_noukb	C	523	rs10946852	rs13195401*	1.6922e-99	0.973458	3.21636e-101	0.0184944	0.00804788	227.43	OID20540	caution_MHC	UKB
23871	rs72836448	6	26343070	BTN3A2	ENSG00000186470	bipolar_noukb	C	522	rs10946852	unconditioned	3.96014e-104	2.27814e-05	1.73828e-99	0.999977	3.51245e-07	238.093	OID20540	caution_MHC	UKB
23872	rs72836448	6	26343070	BTN3A2	ENSG00000186470	bipolar_noukb	C	521	rs114244018	rs13195401*	0	0.97136	0	0.018437	0.0102034	756.435	OID20540	caution_MHC	UKB
23873	rs72836448	6	26343070	BTN3A2	ENSG00000186470	bipolar_noukb	C	520	rs114244018	unconditioned	0	2.27814e-05	0	0.999977	2.4535e-07	767.096	OID20540	caution_MHC	UKB
23874	rs72836448	6	26343070	BTN3A2	ENSG00000186470	bipolar_noukb	C	526	rs114272864	rs13195401*	0	0.957118	0	0.018276	0.0246065	1341.37	OID20540	caution_MHC	UKB
23875	rs72836448	6	26343070	BTN3A2	ENSG00000186470	bipolar_noukb	C	525	rs114272864	unconditioned	0	2.27814e-05	0	0.999977	7.09442e-07	1352.02	OID20540	caution_MHC	UKB
23876	rs72836448	6	26343070	BTN3A2	ENSG00000186470	bipolar_noukb	C	572	rs1155207	rs13195401*	0	0.184827	0	0.00389405	0.811279	1279.02	OID20540	caution_MHC	UKB
23877	rs72836448	6	26343070	BTN3A2	ENSG00000186470	bipolar_noukb	C	571	rs1155207	unconditioned	0	2.27814e-05	0	0.999977	3.87968e-07	1288.02	OID20540	caution_MHC	UKB
23878	rs72836448	6	26343070	BTN3A2	ENSG00000186470	bipolar_noukb	C	524	rs143104579	rs13195401*	2.7672e-114	0.940271	5.31229e-116	0.018009	0.0417205	261.477	OID20540	caution_MHC	UKB
23879	rs72836448	6	26343070	BTN3A2	ENSG00000186470	bipolar_noukb	C	523	rs143104579	unconditioned	6.70391e-119	2.27814e-05	2.94265e-114	0.999977	6.47774e-07	272.105	OID20540	caution_MHC	UKB
23880	rs72836448	6	26343070	BTN3A2	ENSG00000186470	bipolar_noukb	C	602	rs2451738	rs13195401*	0	0.0187785	0	0.000365375	0.980856	913.227	OID20540	caution_MHC	UKB
23881	rs72836448	6	26343070	BTN3A2	ENSG00000186470	bipolar_noukb	C	601	rs2451738	unconditioned	0	2.27813e-05	0	0.999976	1.28965e-06	919.941	OID20540	caution_MHC	UKB
23882	rs72836448	6	26343070	BTN3A2	ENSG00000186470	bipolar_noukb	C	520	rs2758383	rs13195401*	0	0.976423	0	0.018523	0.00505423	826.225	OID20540	caution_MHC	UKB
23883	rs72836448	6	26343070	BTN3A2	ENSG00000186470	bipolar_noukb	C	519	rs2758383	unconditioned	0	2.27813e-05	0	0.999975	1.86352e-06	836.891	OID20540	caution_MHC	UKB
23884	rs72836448	6	26343070	BTN3A2	ENSG00000186470	bipolar_noukb	C	574	rs2794720	rs13195401*	0	0.958077	0	0.0190346	0.0228886	969.189	OID20540	caution_MHC	UKB
23885	rs72836448	6	26343070	BTN3A2	ENSG00000186470	bipolar_noukb	C	572	rs2794720	unconditioned	0	2.27814e-05	0	0.999977	1.09633e-07	979.835	OID20540	caution_MHC	UKB
23886	rs72836448	6	26343070	BTN3A2	ENSG00000186470	bipolar_noukb	C	524	rs75851425	rs13195401*	0	0.972389	0	0.0185519	0.00905898	1498.14	OID20540	caution_MHC	UKB
23887	rs72836448	6	26343070	BTN3A2	ENSG00000186470	bipolar_noukb	C	523	rs75851425	unconditioned	0	2.27814e-05	0	0.999977	2.72157e-07	1508.8	OID20540	caution_MHC	UKB
23888	rs72836448	6	26343070	BTN3A2	ENSG00000186470	bipolar_noukb	C	585	rs9368450	rs13195401*	4.27358e-121	0.973453	8.32253e-123	0.0189498	0.0075969	277.16	OID20540	caution_MHC	UKB
23889	rs72836448	6	26343070	BTN3A2	ENSG00000186470	bipolar_noukb	C	584	rs9368450	unconditioned	9.5537e-126	2.17619e-05	4.38826e-121	0.999581	0.000397516	287.869	OID20540	caution_MHC	UKB
23890	rs72836448	6	26343070	BTN3A2	ENSG00000186470	bipolar_noukb	C	595	rs9379857	rs13195401*	0	0.973542	0	0.0190302	0.00742775	990.627	OID20540	caution_MHC	UKB
23891	rs72836448	6	26343070	BTN3A2	ENSG00000186470	bipolar_noukb	C	594	rs9379857	unconditioned	0	6.17547e-07	0	0.110255	0.889745	1004.9	OID20540	caution_MHC	UKB
23892	rs72836448	6	26343070	BTN3A2	ENSG00000186470	bipolar_noukb	C	582	rs994379	rs13195401*	0	0.96826	0	0.0220882	0.00965167	1308.19	OID20540	caution_MHC	UKB
23893	rs72836448	6	26343070	BTN3A2	ENSG00000186470	bipolar_noukb	C	581	rs994379	unconditioned	0	2.27814e-05	0	0.999977	2.09166e-07	1318.85	OID20540	caution_MHC	UKB
23894	rs72836448	6	26343070	BTN3A2	ENSG00000186470	bipolar_noukb	C	2498	unconditioned	rs13195401*	0	0	0.222717	0.0446408	0.732642	3760.63	OID20540	caution_MHC	UKB
23895	rs72836448	6	26343070	BTN3A2	ENSG00000186470	depression_Als_noukb_included	C	2579	unconditioned	unconditioned	0	0.00919176	0	0.218008	0.7728	3763.82	OID20540	caution_MHC	UKB
23896	rs72836448	6	26343070	BTN3A2	ENSG00000186470	depression_Als_noukb_included	C	484	rs1014795	unconditioned	0	0.235112	0	0.763357	0.00153117	1560.89	OID20540	caution_MHC	UKB
23897	rs72836448	6	26343070	BTN3A2	ENSG00000186470	depression_Als_noukb_included	C	579	rs10484438	unconditioned	0	0.23524	0	0.763876	0.000884045	1899.11	OID20540	caution_MHC	UKB
23898	rs72836448	6	26343070	BTN3A2	ENSG00000186470	depression_Als_noukb_included	C	491	rs10946807	unconditioned	0	0.235327	0	0.764063	0.000610002	939.079	OID20540	caution_MHC	UKB
23899	rs72836448	6	26343070	BTN3A2	ENSG00000186470	depression_Als_noukb_included	C	486	rs10946852	unconditioned	5.32622e-89	0.235288	1.72932e-88	0.763932	0.000780403	203.257	OID20540	caution_MHC	UKB
23900	rs72836448	6	26343070	BTN3A2	ENSG00000186470	depression_Als_noukb_included	C	485	rs114244018	unconditioned	0	0.234325	0	0.760808	0.0048675	757.859	OID20540	caution_MHC	UKB
23901	rs72836448	6	26343070	BTN3A2	ENSG00000186470	depression_Als_noukb_included	C	489	rs114272864	unconditioned	0	0.234054	0	0.75998	0.00596586	1342.79	OID20540	caution_MHC	UKB
23902	rs72836448	6	26343070	BTN3A2	ENSG00000186470	depression_Als_noukb_included	C	536	rs1155207	unconditioned	0	0.235317	0	0.764092	0.000591247	1278.78	OID20540	caution_MHC	UKB
23903	rs72836448	6	26343070	BTN3A2	ENSG00000186470	depression_Als_noukb_included	C	488	rs143104579	unconditioned	6.90527e-115	0.235006	2.24203e-114	0.763026	0.00196775	262.865	OID20540	caution_MHC	UKB
23904	rs72836448	6	26343070	BTN3A2	ENSG00000186470	depression_Als_noukb_included	C	566	rs2451738	unconditioned	0	0.232415	0	0.755195	0.0123896	910.711	OID20540	caution_MHC	UKB
23905	rs72836448	6	26343070	BTN3A2	ENSG00000186470	depression_Als_noukb_included	C	484	rs2758383	unconditioned	0	0.233038	0	0.756626	0.0103354	827.658	OID20540	caution_MHC	UKB
23906	rs72836448	6	26343070	BTN3A2	ENSG00000186470	depression_Als_noukb_included	C	538	rs2794720	unconditioned	0	0.235344	0	0.764144	0.000511327	970.593	OID20540	caution_MHC	UKB
23907	rs72836448	6	26343070	BTN3A2	ENSG00000186470	depression_Als_noukb_included	C	486	rs75851425	unconditioned	0	0.235233	0	0.763752	0.00101494	1499.56	OID20540	caution_MHC	UKB
23908	rs72836448	6	26343070	BTN3A2	ENSG00000186470	depression_Als_noukb_included	C	549	rs9368450	unconditioned	9.76362e-122	0.222425	3.37904e-121	0.76977	0.00780539	278.637	OID20540	caution_MHC	UKB
23909	rs72836448	6	26343070	BTN3A2	ENSG00000186470	depression_Als_noukb_included	C	559	rs9379857	unconditioned	0	0.00989632	0	0.0897097	0.900394	995.217	OID20540	caution_MHC	UKB
23910	rs72836448	6	26343070	BTN3A2	ENSG00000186470	depression_Als_noukb_included	C	546	rs994379	unconditioned	0	0.235324	0	0.764118	0.000557778	1309.61	OID20540	caution_MHC	UKB
23911	rs72836448	6	26343070	BTN3A2	ENSG00000186470	depression_Als_ukb_included	C	2697	unconditioned	unconditioned	0	6.99009e-10	0	0.774616	0.225384	3780.2	OID20540	caution_MHC	UKB
23912	rs72836448	6	26343070	BTN3A2	ENSG00000186470	depression_Als_ukb_included	C	441	rs1014795	rs13198716	0	4.26809e-13	0	1	2.24161e-15	1587.95	OID20540	caution_MHC	UKB
23913	rs72836448	6	26343070	BTN3A2	ENSG00000186470	depression_Als_ukb_included	C	441	rs1014795	rs2451738	0	0.989672	0	0.00651592	0.00381246	1559.48	OID20540	caution_MHC	UKB
23914	rs72836448	6	26343070	BTN3A2	ENSG00000186470	depression_Als_ukb_included	C	441	rs1014795	rs61242782	0	6.60556e-05	0	0.999934	2.87342e-07	1569.09	OID20540	caution_MHC	UKB
23915	rs72836448	6	26343070	BTN3A2	ENSG00000186470	depression_Als_ukb_included	C	441	rs1014795	rs62396201	0	0.00321423	0	0.996773	1.26365e-05	1565.21	OID20540	caution_MHC	UKB
23916	rs72836448	6	26343070	BTN3A2	ENSG00000186470	depression_Als_ukb_included	C	487	rs1014795	unconditioned	0	9.74165e-08	0	1	4.00427e-10	1575.61	OID20540	caution_MHC	UKB
23917	rs72836448	6	26343070	BTN3A2	ENSG00000186470	depression_Als_ukb_included	C	536	rs10484438	rs13198716	0	4.26809e-13	0	1	3.97786e-15	1926.15	OID20540	caution_MHC	UKB
23918	rs72836448	6	26343070	BTN3A2	ENSG00000186470	depression_Als_ukb_included	C	536	rs10484438	rs2451738	0	0.988501	0	0.00697889	0.0045202	1897.68	OID20540	caution_MHC	UKB
23919	rs72836448	6	26343070	BTN3A2	ENSG00000186470	depression_Als_ukb_included	C	536	rs10484438	rs61242782	0	6.6055e-05	0	0.999926	7.95408e-06	1907.29	OID20540	caution_MHC	UKB
23920	rs72836448	6	26343070	BTN3A2	ENSG00000186470	depression_Als_ukb_included	C	536	rs10484438	rs62396201	0	0.00321414	0	0.996749	3.6646e-05	1903.41	OID20540	caution_MHC	UKB
23921	rs72836448	6	26343070	BTN3A2	ENSG00000186470	depression_Als_ukb_included	C	581	rs10484438	unconditioned	0	9.74165e-08	0	1	2.20773e-10	1913.81	OID20540	caution_MHC	UKB
23922	rs72836448	6	26343070	BTN3A2	ENSG00000186470	depression_Als_ukb_included	C	448	rs10946807	rs13198716	0	4.26809e-13	0	1	2.47016e-15	966.116	OID20540	caution_MHC	UKB
23923	rs72836448	6	26343070	BTN3A2	ENSG00000186470	depression_Als_ukb_included	C	448	rs10946807	rs2451738	0	0.988657	0	0.00654972	0.00479357	937.645	OID20540	caution_MHC	UKB
23924	rs72836448	6	26343070	BTN3A2	ENSG00000186470	depression_Als_ukb_included	C	448	rs10946807	rs61242782	0	6.60556e-05	0	0.999934	1.10566e-07	947.259	OID20540	caution_MHC	UKB
23925	rs72836448	6	26343070	BTN3A2	ENSG00000186470	depression_Als_ukb_included	C	448	rs10946807	rs62396201	0	0.00321414	0	0.996744	4.146e-05	943.374	OID20540	caution_MHC	UKB
23926	rs72836448	6	26343070	BTN3A2	ENSG00000186470	depression_Als_ukb_included	C	494	rs10946807	unconditioned	0	9.74165e-08	0	1	1.68257e-10	953.779	OID20540	caution_MHC	UKB
23927	rs72836448	6	26343070	BTN3A2	ENSG00000186470	depression_Als_ukb_included	C	444	rs10946852	rs13198716	7.40996e-112	4.26809e-13	1.73613e-99	1	1.47715e-15	255.887	OID20540	caution_MHC	UKB
23928	rs72836448	6	26343070	BTN3A2	ENSG00000186470	depression_Als_ukb_included	C	444	rs10946852	rs2451738	1.7188e-99	0.990015	1.13366e-101	0.00652632	0.00345824	227.414	OID20540	caution_MHC	UKB
23929	rs72836448	6	26343070	BTN3A2	ENSG00000186470	depression_Als_ukb_included	C	444	rs10946852	rs61242782	1.14681e-103	6.60556e-05	1.73602e-99	0.999934	2.23536e-07	237.029	OID20540	caution_MHC	UKB
23930	rs72836448	6	26343070	BTN3A2	ENSG00000186470	depression_Als_ukb_included	C	444	rs10946852	rs62396201	5.58012e-102	0.00321411	1.73047e-99	0.996737	4.84204e-05	233.144	OID20540	caution_MHC	UKB
23931	rs72836448	6	26343070	BTN3A2	ENSG00000186470	depression_Als_ukb_included	C	489	rs10946852	unconditioned	2.20304e-95	9.74165e-08	2.26146e-88	1	2.49067e-10	217.956	OID20540	caution_MHC	UKB
23932	rs72836448	6	26343070	BTN3A2	ENSG00000186470	depression_Als_ukb_included	C	442	rs114244018	rs13198716	0	4.26809e-13	0	1	1.90232e-15	784.899	OID20540	caution_MHC	UKB
23933	rs72836448	6	26343070	BTN3A2	ENSG00000186470	depression_Als_ukb_included	C	442	rs114244018	rs2451738	0	0.987725	0	0.00650958	0.00576577	756.428	OID20540	caution_MHC	UKB
23934	rs72836448	6	26343070	BTN3A2	ENSG00000186470	depression_Als_ukb_included	C	442	rs114244018	rs61242782	0	6.60555e-05	0	0.999933	6.90494e-07	766.041	OID20540	caution_MHC	UKB
23935	rs72836448	6	26343070	BTN3A2	ENSG00000186470	depression_Als_ukb_included	C	442	rs114244018	rs62396201	0	0.00321376	0	0.996629	0.000157126	762.156	OID20540	caution_MHC	UKB
23936	rs72836448	6	26343070	BTN3A2	ENSG00000186470	depression_Als_ukb_included	C	488	rs114244018	unconditioned	0	9.74165e-08	0	1	4.81401e-10	772.561	OID20540	caution_MHC	UKB
23937	rs72836448	6	26343070	BTN3A2	ENSG00000186470	depression_Als_ukb_included	C	447	rs114272864	rs13198716	0	4.26809e-13	0	1	7.77814e-14	1369.87	OID20540	caution_MHC	UKB
23938	rs72836448	6	26343070	BTN3A2	ENSG00000186470	depression_Als_ukb_included	C	447	rs114272864	rs2451738	0	0.969549	0	0.00654488	0.0239057	1341.42	OID20540	caution_MHC	UKB
23939	rs72836448	6	26343070	BTN3A2	ENSG00000186470	depression_Als_ukb_included	C	447	rs114272864	rs61242782	0	6.60548e-05	0	0.999922	1.21892e-05	1351.02	OID20540	caution_MHC	UKB
23940	rs72836448	6	26343070	BTN3A2	ENSG00000186470	depression_Als_ukb_included	C	447	rs114272864	rs62396201	0	0.00321218	0	0.99614	0.000647388	1347.13	OID20540	caution_MHC	UKB
23941	rs72836448	6	26343070	BTN3A2	ENSG00000186470	depression_Als_ukb_included	C	493	rs114272864	unconditioned	0	9.74165e-08	0	1	7.53695e-09	1357.54	OID20540	caution_MHC	UKB
23942	rs72836448	6	26343070	BTN3A2	ENSG00000186470	depression_Als_ukb_included	C	493	rs1155207	rs13198716	0	4.26809e-13	0	1	1.21034e-12	1305.82	OID20540	caution_MHC	UKB
23943	rs72836448	6	26343070	BTN3A2	ENSG00000186470	depression_Als_ukb_included	C	493	rs1155207	rs2451738	0	0.991382	0	0.00684534	0.00177221	1277.34	OID20540	caution_MHC	UKB
23944	rs72836448	6	26343070	BTN3A2	ENSG00000186470	depression_Als_ukb_included	C	493	rs1155207	rs61242782	0	6.60555e-05	0	0.999934	2.71276e-07	1286.96	OID20540	caution_MHC	UKB
23945	rs72836448	6	26343070	BTN3A2	ENSG00000186470	depression_Als_ukb_included	C	493	rs1155207	rs62396201	0	0.00321424	0	0.99678	6.01184e-06	1283.07	OID20540	caution_MHC	UKB
23946	rs72836448	6	26343070	BTN3A2	ENSG00000186470	depression_Als_ukb_included	C	539	rs1155207	unconditioned	0	9.74165e-08	0	1	1.22487e-09	1293.48	OID20540	caution_MHC	UKB
23947	rs72836448	6	26343070	BTN3A2	ENSG00000186470	depression_Als_ukb_included	C	445	rs143104579	rs13198716	1.24359e-126	4.26809e-13	2.9137e-114	1	1.04012e-11	289.908	OID20540	caution_MHC	UKB
23948	rs72836448	6	26343070	BTN3A2	ENSG00000186470	depression_Als_ukb_included	C	445	rs143104579	rs2451738	2.85959e-114	0.981427	1.91519e-116	0.00656103	0.0120119	261.444	OID20540	caution_MHC	UKB
23949	rs72836448	6	26343070	BTN3A2	ENSG00000186470	depression_Als_ukb_included	C	445	rs143104579	rs61242782	1.92466e-118	6.60555e-05	2.91351e-114	0.999933	5.49317e-07	271.05	OID20540	caution_MHC	UKB
23950	rs72836448	6	26343070	BTN3A2	ENSG00000186470	depression_Als_ukb_included	C	445	rs143104579	rs62396201	9.36492e-117	0.0032141	2.90418e-114	0.996733	5.30976e-05	267.165	OID20540	caution_MHC	UKB
23951	rs72836448	6	26343070	BTN3A2	ENSG00000186470	depression_Als_ukb_included	C	491	rs143104579	unconditioned	2.83559e-121	9.74165e-08	2.91079e-114	1	8.14389e-10	277.571	OID20540	caution_MHC	UKB
23952	rs72836448	6	26343070	BTN3A2	ENSG00000186470	depression_Als_ukb_included	C	467	rs2451738	rs13198716	1.83213e-133	4.26809e-13	4.29262e-121	1	2.27817e-13	305.638	OID20540	caution_MHC	UKB
23953	rs72836448	6	26343070	BTN3A2	ENSG00000186470	depression_Als_ukb_included	C	515	rs2451738	rs2451738	0	6.15565e-13	0	4.09273e-15	1	937.369	OID20540	caution_MHC	UKB
23954	rs72836448	6	26343070	BTN3A2	ENSG00000186470	depression_Als_ukb_included	C	466	rs2451738	rs61242782	2.83545e-125	6.60537e-05	4.29224e-121	0.999906	2.83572e-05	286.781	OID20540	caution_MHC	UKB
23955	rs72836448	6	26343070	BTN3A2	ENSG00000186470	depression_Als_ukb_included	C	441	rs2451738	rs62396201	2.46305e-127	5.73338e-07	4.29592e-121	0.999984	1.51201e-05	291.527	OID20540	caution_MHC	UKB
23956	rs72836448	6	26343070	BTN3A2	ENSG00000186470	depression_Als_ukb_included	C	569	rs2451738	unconditioned	0	9.74165e-08	0	1	1.10646e-07	925.397	OID20540	caution_MHC	UKB
23957	rs72836448	6	26343070	BTN3A2	ENSG00000186470	depression_Als_ukb_included	C	441	rs2758383	rs13198716	0	4.26809e-13	0	1	5.84065e-11	854.685	OID20540	caution_MHC	UKB
23958	rs72836448	6	26343070	BTN3A2	ENSG00000186470	depression_Als_ukb_included	C	441	rs2758383	rs2451738	0	0.990983	0	0.00652456	0.00249196	826.212	OID20540	caution_MHC	UKB
