## Supplement2 for "Plausibly Causal Plasma Proteins in Psychiatric Disorders: A Proteogenomic Appraisal" (part 20 of 67)

### Sheet: eT14 (continued)
no	lead_SNP	CHR	BP_HG37	HGNC_gene	ENSEMBL_ID	Phenotype	cis_trans	nsnps	SNP1	SNP2	H0	H1	H2	H3	H4	log_abf_all	Olink_ID	MHC	Dataset
23959	rs72836448	6	26343070	BTN3A2	ENSG00000186470	depression_Als_ukb_included	C	441	rs2758383	rs61242782	0	6.46315e-05	0	0.978377	0.0215583	835.85	OID20540	caution_MHC	UKB
23960	rs72836448	6	26343070	BTN3A2	ENSG00000186470	depression_Als_ukb_included	C	441	rs2758383	rs62396201	0	1.56277e-06	0	0.000484636	0.999514	839.572	OID20540	caution_MHC	UKB
23961	rs72836448	6	26343070	BTN3A2	ENSG00000186470	depression_Als_ukb_included	C	487	rs2758383	unconditioned	0	9.74165e-08	0	1	5.51165e-08	842.347	OID20540	caution_MHC	UKB
23962	rs72836448	6	26343070	BTN3A2	ENSG00000186470	depression_Als_ukb_included	C	495	rs2794720	rs13198716	0	4.26809e-13	0	1	3.0262e-14	997.63	OID20540	caution_MHC	UKB
23963	rs72836448	6	26343070	BTN3A2	ENSG00000186470	depression_Als_ukb_included	C	495	rs2794720	rs2451738	0	0.990939	0	0.00701406	0.00204673	969.157	OID20540	caution_MHC	UKB
23964	rs72836448	6	26343070	BTN3A2	ENSG00000186470	depression_Als_ukb_included	C	495	rs2794720	rs61242782	0	6.60556e-05	0	0.999934	1.55356e-07	978.772	OID20540	caution_MHC	UKB
23965	rs72836448	6	26343070	BTN3A2	ENSG00000186470	depression_Als_ukb_included	C	495	rs2794720	rs62396201	0	0.00321419	0	0.996771	1.49594e-05	974.888	OID20540	caution_MHC	UKB
23966	rs72836448	6	26343070	BTN3A2	ENSG00000186470	depression_Als_ukb_included	C	541	rs2794720	unconditioned	0	9.74165e-08	0	1	1.85817e-10	985.292	OID20540	caution_MHC	UKB
23967	rs72836448	6	26343070	BTN3A2	ENSG00000186470	depression_Als_ukb_included	C	445	rs75851425	rs13198716	0	4.26809e-13	0	1	1.39675e-15	1526.61	OID20540	caution_MHC	UKB
23968	rs72836448	6	26343070	BTN3A2	ENSG00000186470	depression_Als_ukb_included	C	445	rs75851425	rs2451738	0	0.987248	0	0.00652496	0.006227	1498.14	OID20540	caution_MHC	UKB
23969	rs72836448	6	26343070	BTN3A2	ENSG00000186470	depression_Als_ukb_included	C	445	rs75851425	rs61242782	0	6.60556e-05	0	0.999934	2.43884e-07	1507.75	OID20540	caution_MHC	UKB
23970	rs72836448	6	26343070	BTN3A2	ENSG00000186470	depression_Als_ukb_included	C	445	rs75851425	rs62396201	0	0.00321417	0	0.996755	3.10267e-05	1503.87	OID20540	caution_MHC	UKB
23971	rs72836448	6	26343070	BTN3A2	ENSG00000186470	depression_Als_ukb_included	C	491	rs75851425	unconditioned	0	9.74165e-08	0	1	4.2512e-10	1514.27	OID20540	caution_MHC	UKB
23972	rs72836448	6	26343070	BTN3A2	ENSG00000186470	depression_Als_ukb_included	C	498	rs9368450	rs13198716	1.87257e-133	4.26809e-13	4.38737e-121	1	6.80469e-10	305.617	OID20540	caution_MHC	UKB
23973	rs72836448	6	26343070	BTN3A2	ENSG00000186470	depression_Als_ukb_included	C	498	rs9368450	rs2451738	4.34667e-121	0.990722	2.91932e-123	0.00665129	0.0026266	277.143	OID20540	caution_MHC	UKB
23974	rs72836448	6	26343070	BTN3A2	ENSG00000186470	depression_Als_ukb_included	C	498	rs9368450	rs61242782	2.40788e-125	5.48822e-05	3.6976e-121	0.842626	0.157319	286.944	OID20540	caution_MHC	UKB
23975	rs72836448	6	26343070	BTN3A2	ENSG00000186470	depression_Als_ukb_included	C	473	rs9368450	rs62396201	2.51633e-127	5.73347e-07	4.38885e-121	0.999999	1.18321e-09	291.506	OID20540	caution_MHC	UKB
23976	rs72836448	6	26343070	BTN3A2	ENSG00000186470	depression_Als_ukb_included	C	552	rs9368450	unconditioned	4.02622e-128	9.17784e-08	4.38689e-121	1	1.06659e-07	293.338	OID20540	caution_MHC	UKB
23977	rs72836448	6	26343070	BTN3A2	ENSG00000186470	depression_Als_ukb_included	C	516	rs9379857	rs13198716	0	4.26807e-13	0	0.999997	2.96843e-06	1019.09	OID20540	caution_MHC	UKB
23978	rs72836448	6	26343070	BTN3A2	ENSG00000186470	depression_Als_ukb_included	C	516	rs9379857	rs2451738	0	0.990679	0	0.0067164	0.00260466	990.616	OID20540	caution_MHC	UKB
23979	rs72836448	6	26343070	BTN3A2	ENSG00000186470	depression_Als_ukb_included	C	515	rs9379857	rs61242782	0	6.60556e-05	0	0.999934	1.73938e-07	1000.23	OID20540	caution_MHC	UKB
23980	rs72836448	6	26343070	BTN3A2	ENSG00000186470	depression_Als_ukb_included	C	515	rs9379857	rs62396201	0	0.00321423	0	0.996775	1.05694e-05	996.347	OID20540	caution_MHC	UKB
23981	rs72836448	6	26343070	BTN3A2	ENSG00000186470	depression_Als_ukb_included	C	562	rs9379857	unconditioned	0	1.86586e-09	0	0.0668739	0.933126	1010.71	OID20540	caution_MHC	UKB
23982	rs72836448	6	26343070	BTN3A2	ENSG00000186470	depression_Als_ukb_included	C	503	rs994379	rs13198716	0	4.26809e-13	0	1	7.87325e-16	1336.65	OID20540	caution_MHC	UKB
23983	rs72836448	6	26343070	BTN3A2	ENSG00000186470	depression_Als_ukb_included	C	503	rs994379	rs2451738	0	0.00289956	0	2.00826e-05	0.99708	1314.01	OID20540	caution_MHC	UKB
23984	rs72836448	6	26343070	BTN3A2	ENSG00000186470	depression_Als_ukb_included	C	503	rs994379	rs61242782	0	6.60522e-05	0	0.999883	5.06561e-05	1317.79	OID20540	caution_MHC	UKB
23985	rs72836448	6	26343070	BTN3A2	ENSG00000186470	depression_Als_ukb_included	C	503	rs994379	rs62396201	0	0.00315015	0	0.976906	0.0199439	1313.93	OID20540	caution_MHC	UKB
23986	rs72836448	6	26343070	BTN3A2	ENSG00000186470	depression_Als_ukb_included	C	549	rs994379	unconditioned	0	9.74165e-08	0	1	1.39212e-09	1324.31	OID20540	caution_MHC	UKB
23987	rs72836448	6	26343070	BTN3A2	ENSG00000186470	depression_Als_ukb_included	C	2202	unconditioned	rs13198716	0	0	4.26805e-13	0.999997	2.7433e-06	3787.61	OID20540	caution_MHC	UKB
23988	rs72836448	6	26343070	BTN3A2	ENSG00000186470	depression_Als_ukb_included	C	2240	unconditioned	rs2451738	0	0	6.15565e-10	1	8.77569e-09	3780.33	OID20540	caution_MHC	UKB
23989	rs72836448	6	26343070	BTN3A2	ENSG00000186470	depression_Als_ukb_included	C	2195	unconditioned	rs61242782	0	0	4.32245e-11	1	4.92164e-10	3782.99	OID20540	caution_MHC	UKB
23990	rs72836448	6	26343070	BTN3A2	ENSG00000186470	depression_Als_ukb_included	C	2156	unconditioned	rs62396201	0	0	2.3346e-10	1	1.77915e-07	3781.31	OID20540	caution_MHC	UKB
23991	rs72836448	6	26343070	BTN3A2	ENSG00000186470	schizophrenia	C	2709	unconditioned	unconditioned	0	3.17631e-30	0	1	5.01676e-10	3827.06	OID20540	caution_MHC	UKB
23992	rs72836448	6	26343070	BTN3A2	ENSG00000186470	schizophrenia	C	506	rs1014795	rs13195401	0	5.91015e-12	0	1	5.96244e-14	1585.3	OID20540	caution_MHC	UKB
23993	rs72836448	6	26343070	BTN3A2	ENSG00000186470	schizophrenia	C	506	rs1014795	rs141939966	0	0.134722	0	0.863858	0.00141999	1561.45	OID20540	caution_MHC	UKB
23994	rs72836448	6	26343070	BTN3A2	ENSG00000186470	schizophrenia	C	506	rs1014795	rs2451738	0	0.0739407	0	0.925315	0.000744281	1562.05	OID20540	caution_MHC	UKB
23995	rs72836448	6	26343070	BTN3A2	ENSG00000186470	schizophrenia	C	506	rs1014795	rs2758383	0	0.000110385	0	0.999888	1.19792e-06	1568.56	OID20540	caution_MHC	UKB
23996	rs72836448	6	26343070	BTN3A2	ENSG00000186470	schizophrenia	C	513	rs1014795	rs2794720	0	0.845317	0	0.146233	0.0084498	1559.61	OID20540	caution_MHC	UKB
23997	rs72836448	6	26343070	BTN3A2	ENSG00000186470	schizophrenia	C	506	rs1014795	rs66827971	0	0.18474	0	0.813274	0.00198527	1561.14	OID20540	caution_MHC	UKB
23998	rs72836448	6	26343070	BTN3A2	ENSG00000186470	schizophrenia	C	513	rs1014795	rs707889	0	0.668552	0	0.324651	0.00679715	1559.85	OID20540	caution_MHC	UKB
23999	rs72836448	6	26343070	BTN3A2	ENSG00000186470	schizophrenia	C	506	rs1014795	rs9379814	0	8.12051e-06	0	0.999992	8.06744e-08	1571.17	OID20540	caution_MHC	UKB
24000	rs72836448	6	26343070	BTN3A2	ENSG00000186470	schizophrenia	C	513	rs1014795	rs9393682	0	0.000290654	0	0.166169	0.83354	1567.59	OID20540	caution_MHC	UKB
24001	rs72836448	6	26343070	BTN3A2	ENSG00000186470	schizophrenia	C	506	rs1014795	rs9461245	0	0.00172079	0	0.998262	1.75239e-05	1565.81	OID20540	caution_MHC	UKB
24002	rs72836448	6	26343070	BTN3A2	ENSG00000186470	schizophrenia	C	525	rs1014795	unconditioned	0	2.79015e-23	0	1	1.09993e-22	1611.37	OID20540	caution_MHC	UKB
24003	rs72836448	6	26343070	BTN3A2	ENSG00000186470	schizophrenia	C	601	rs10484438	rs13195401	0	5.91015e-12	0	1	1.67048e-13	1923.51	OID20540	caution_MHC	UKB
24004	rs72836448	6	26343070	BTN3A2	ENSG00000186470	schizophrenia	C	601	rs10484438	rs141939966	0	0.134791	0	0.864402	0.000806948	1899.66	OID20540	caution_MHC	UKB
24005	rs72836448	6	26343070	BTN3A2	ENSG00000186470	schizophrenia	C	601	rs10484438	rs2451738	0	0.0739392	0	0.925535	0.000525613	1900.26	OID20540	caution_MHC	UKB
24006	rs72836448	6	26343070	BTN3A2	ENSG00000186470	schizophrenia	C	601	rs10484438	rs2758383	0	0.000110385	0	0.999889	6.27798e-07	1906.77	OID20540	caution_MHC	UKB
24007	rs72836448	6	26343070	BTN3A2	ENSG00000186470	schizophrenia	C	608	rs10484438	rs2794720	0	0.778646	0	0.15711	0.0642438	1897.91	OID20540	caution_MHC	UKB
24008	rs72836448	6	26343070	BTN3A2	ENSG00000186470	schizophrenia	C	601	rs10484438	rs66827971	0	0.184874	0	0.814078	0.00104827	1899.35	OID20540	caution_MHC	UKB
24009	rs72836448	6	26343070	BTN3A2	ENSG00000186470	schizophrenia	C	608	rs10484438	rs707889	0	0.650628	0	0.319094	0.0302776	1898.09	OID20540	caution_MHC	UKB
24010	rs72836448	6	26343070	BTN3A2	ENSG00000186470	schizophrenia	C	601	rs10484438	rs9379814	0	8.12051e-06	0	0.999992	4.916e-08	1909.38	OID20540	caution_MHC	UKB
24011	rs72836448	6	26343070	BTN3A2	ENSG00000186470	schizophrenia	C	608	rs10484438	rs9393682	0	0.00174605	0	0.998232	2.19609e-05	1904.01	OID20540	caution_MHC	UKB
24012	rs72836448	6	26343070	BTN3A2	ENSG00000186470	schizophrenia	C	601	rs10484438	rs9461245	0	0.00172079	0	0.998268	1.0972e-05	1904.03	OID20540	caution_MHC	UKB
24013	rs72836448	6	26343070	BTN3A2	ENSG00000186470	schizophrenia	C	620	rs10484438	unconditioned	0	2.79015e-23	0	1	2.58992e-25	1949.59	OID20540	caution_MHC	UKB
24014	rs72836448	6	26343070	BTN3A2	ENSG00000186470	schizophrenia	C	507	rs10946807	rs13195401	3.31185e-203	5.91015e-12	5.60366e-192	1	4.04266e-14	466.227	OID20540	caution_MHC	UKB
24015	rs72836448	6	26343070	BTN3A2	ENSG00000186470	schizophrenia	C	507	rs10946807	rs141939966	4.60237e-193	0.0821314	2.95112e-192	0.526249	0.39162	442.872	OID20540	caution_MHC	UKB
24016	rs72836448	6	26343070	BTN3A2	ENSG00000186470	schizophrenia	C	507	rs10946807	rs2451738	4.10543e-193	0.0732632	5.13766e-192	0.916829	0.00990802	442.987	OID20540	caution_MHC	UKB
24017	rs72836448	6	26343070	BTN3A2	ENSG00000186470	schizophrenia	C	507	rs10946807	rs2758383	6.18557e-196	0.000110384	5.60303e-192	0.999886	3.34262e-06	449.484	OID20540	caution_MHC	UKB
24018	rs72836448	6	26343070	BTN3A2	ENSG00000186470	schizophrenia	C	517	rs10946807	rs2794720	0	0.849123	0	0.14692	0.00395648	937.796	OID20540	caution_MHC	UKB
24019	rs72836448	6	26343070	BTN3A2	ENSG00000186470	schizophrenia	C	507	rs10946807	rs66827971	9.08594e-193	0.162143	3.99989e-192	0.713675	0.124183	442.192	OID20540	caution_MHC	UKB
24020	rs72836448	6	26343070	BTN3A2	ENSG00000186470	schizophrenia	C	514	rs10946807	rs707889	4.2958e-194	0.00766557	2.08614e-194	0.00273298	0.989601	445.244	OID20540	caution_MHC	UKB
24021	rs72836448	6	26343070	BTN3A2	ENSG00000186470	schizophrenia	C	508	rs10946807	rs9379814	0	6.57726e-11	0	8.09949e-06	0.999992	934.679	OID20540	caution_MHC	UKB
24022	rs72836448	6	26343070	BTN3A2	ENSG00000186470	schizophrenia	C	520	rs10946807	rs9393682	0	1.32615e-09	0	1	1.44461e-08	958.073	OID20540	caution_MHC	UKB
24023	rs72836448	6	26343070	BTN3A2	ENSG00000186470	schizophrenia	C	507	rs10946807	rs9461245	9.64099e-195	0.00172048	5.59292e-192	0.998083	0.00019687	446.738	OID20540	caution_MHC	UKB
24024	rs72836448	6	26343070	BTN3A2	ENSG00000186470	schizophrenia	C	532	rs10946807	unconditioned	0	2.79015e-23	0	1	1.80755e-24	989.565	OID20540	caution_MHC	UKB
24025	rs72836448	6	26343070	BTN3A2	ENSG00000186470	schizophrenia	C	509	rs10946852	rs13195401	1.02707e-110	5.91015e-12	1.7378e-99	1	7.32964e-14	253.258	OID20540	caution_MHC	UKB
24026	rs72836448	6	26343070	BTN3A2	ENSG00000186470	schizophrenia	C	509	rs10946852	rs141939966	2.34009e-100	0.134658	1.50064e-99	0.863524	0.00181793	229.408	OID20540	caution_MHC	UKB
24027	rs72836448	6	26343070	BTN3A2	ENSG00000186470	schizophrenia	C	509	rs10946852	rs2451738	1.28498e-100	0.0739427	1.60806e-99	0.925342	0.000715049	230.008	OID20540	caution_MHC	UKB
24028	rs72836448	6	26343070	BTN3A2	ENSG00000186470	schizophrenia	C	509	rs10946852	rs2758383	1.91735e-103	0.000110332	1.73678e-99	0.999409	0.000480874	236.515	OID20540	caution_MHC	UKB
24029	rs72836448	6	26343070	BTN3A2	ENSG00000186470	schizophrenia	C	516	rs10946852	rs2794720	1.47269e-99	0.847385	2.54886e-100	0.146655	0.00595936	227.569	OID20540	caution_MHC	UKB
24030	rs72836448	6	26343070	BTN3A2	ENSG00000186470	schizophrenia	C	509	rs10946852	rs66827971	3.21258e-100	0.184864	1.41428e-99	0.813833	0.00130261	229.091	OID20540	caution_MHC	UKB
24031	rs72836448	6	26343070	BTN3A2	ENSG00000186470	schizophrenia	C	516	rs10946852	rs707889	1.15861e-99	0.666664	5.62687e-100	0.323761	0.00957545	227.809	OID20540	caution_MHC	UKB
24032	rs72836448	6	26343070	BTN3A2	ENSG00000186470	schizophrenia	C	509	rs10946852	rs9379814	1.41119e-104	8.12051e-06	1.73779e-99	0.999992	6.6668e-08	239.124	OID20540	caution_MHC	UKB
24033	rs72836448	6	26343070	BTN3A2	ENSG00000186470	schizophrenia	C	516	rs10946852	rs9393682	3.03453e-102	0.00174607	1.73487e-99	0.998242	1.23257e-05	233.754	OID20540	caution_MHC	UKB
24034	rs72836448	6	26343070	BTN3A2	ENSG00000186470	schizophrenia	C	509	rs10946852	rs9461245	2.9904e-102	0.00172079	1.73479e-99	0.998265	1.45147e-05	233.768	OID20540	caution_MHC	UKB
24035	rs72836448	6	26343070	BTN3A2	ENSG00000186470	schizophrenia	C	528	rs10946852	unconditioned	4.85073e-122	2.79015e-23	1.73852e-99	1	1.26678e-24	279.336	OID20540	caution_MHC	UKB
24036	rs72836448	6	26343070	BTN3A2	ENSG00000186470	schizophrenia	C	507	rs114244018	rs13195401	0	5.91015e-12	0	1	7.84538e-13	782.263	OID20540	caution_MHC	UKB
24037	rs72836448	6	26343070	BTN3A2	ENSG00000186470	schizophrenia	C	507	rs114244018	rs141939966	0	0.134419	0	0.861925	0.00365528	758.415	OID20540	caution_MHC	UKB
24038	rs72836448	6	26343070	BTN3A2	ENSG00000186470	schizophrenia	C	507	rs114244018	rs2451738	0	0.0706426	0	0.88417	0.0451878	759.059	OID20540	caution_MHC	UKB
24039	rs72836448	6	26343070	BTN3A2	ENSG00000186470	schizophrenia	C	507	rs114244018	rs2758383	0	0.000110384	0	0.999884	5.24709e-06	765.52	OID20540	caution_MHC	UKB
24040	rs72836448	6	26343070	BTN3A2	ENSG00000186470	schizophrenia	C	514	rs114244018	rs2794720	0	0.795381	0	0.137639	0.0669802	756.637	OID20540	caution_MHC	UKB
24041	rs72836448	6	26343070	BTN3A2	ENSG00000186470	schizophrenia	C	507	rs114244018	rs66827971	0	0.183625	0	0.808386	0.00798847	758.103	OID20540	caution_MHC	UKB
24042	rs72836448	6	26343070	BTN3A2	ENSG00000186470	schizophrenia	C	514	rs114244018	rs707889	0	0.663775	0	0.322341	0.0138841	756.818	OID20540	caution_MHC	UKB
24043	rs72836448	6	26343070	BTN3A2	ENSG00000186470	schizophrenia	C	507	rs114244018	rs9379814	0	8.12051e-06	0	0.999992	2.04954e-07	768.13	OID20540	caution_MHC	UKB
24044	rs72836448	6	26343070	BTN3A2	ENSG00000186470	schizophrenia	C	514	rs114244018	rs9393682	0	0.00174606	0	0.998235	1.87936e-05	762.758	OID20540	caution_MHC	UKB
24045	rs72836448	6	26343070	BTN3A2	ENSG00000186470	schizophrenia	C	507	rs114244018	rs9461245	0	0.00172066	0	0.998189	9.02928e-05	762.774	OID20540	caution_MHC	UKB
24046	rs72836448	6	26343070	BTN3A2	ENSG00000186470	schizophrenia	C	526	rs114244018	unconditioned	0	2.79015e-23	0	1	2.83105e-25	808.339	OID20540	caution_MHC	UKB
24047	rs72836448	6	26343070	BTN3A2	ENSG00000186470	schizophrenia	C	505	rs114272864	rs13195401	0	5.91015e-12	0	1	3.17656e-13	1045.52	OID20540	caution_MHC	UKB
24048	rs72836448	6	26343070	BTN3A2	ENSG00000186470	schizophrenia	C	512	rs114272864	rs141939966	0	6.12832e-11	0	0.616485	0.383515	1364.86	OID20540	caution_MHC	UKB
24049	rs72836448	6	26343070	BTN3A2	ENSG00000186470	schizophrenia	C	505	rs114272864	rs2451738	0	0.073696	0	0.922248	0.00405567	1022.28	OID20540	caution_MHC	UKB
24050	rs72836448	6	26343070	BTN3A2	ENSG00000186470	schizophrenia	C	505	rs114272864	rs2758383	0	0.000110384	0	0.999883	6.50954e-06	1028.78	OID20540	caution_MHC	UKB
24051	rs72836448	6	26343070	BTN3A2	ENSG00000186470	schizophrenia	C	512	rs114272864	rs2794720	0	0.78555	0	0.135815	0.078635	1019.91	OID20540	caution_MHC	UKB
24052	rs72836448	6	26343070	BTN3A2	ENSG00000186470	schizophrenia	C	505	rs114272864	rs66827971	0	0.183199	0	0.80648	0.0103201	1021.37	OID20540	caution_MHC	UKB
24053	rs72836448	6	26343070	BTN3A2	ENSG00000186470	schizophrenia	C	512	rs114272864	rs707889	0	0.638824	0	0.310164	0.0510122	1020.12	OID20540	caution_MHC	UKB
24054	rs72836448	6	26343070	BTN3A2	ENSG00000186470	schizophrenia	C	505	rs114272864	rs9379814	0	8.1205e-06	0	0.999991	5.49903e-07	1031.39	OID20540	caution_MHC	UKB
24055	rs72836448	6	26343070	BTN3A2	ENSG00000186470	schizophrenia	C	512	rs114272864	rs9393682	0	0.00174588	0	0.998133	0.000121219	1026.02	OID20540	caution_MHC	UKB
24056	rs72836448	6	26343070	BTN3A2	ENSG00000186470	schizophrenia	C	505	rs114272864	rs9461245	0	0.00172066	0	0.998187	9.23764e-05	1026.03	OID20540	caution_MHC	UKB
24057	rs72836448	6	26343070	BTN3A2	ENSG00000186470	schizophrenia	C	531	rs114272864	unconditioned	0	2.79015e-23	0	1	6.16726e-25	1393.25	OID20540	caution_MHC	UKB
24058	rs72836448	6	26343070	BTN3A2	ENSG00000186470	schizophrenia	C	558	rs1155207	rs13195401	0	5.91015e-12	0	1	7.22256e-14	1303.18	OID20540	caution_MHC	UKB
24059	rs72836448	6	26343070	BTN3A2	ENSG00000186470	schizophrenia	C	558	rs1155207	rs141939966	0	0.134826	0	0.864588	0.000586017	1279.33	OID20540	caution_MHC	UKB
24060	rs72836448	6	26343070	BTN3A2	ENSG00000186470	schizophrenia	C	558	rs1155207	rs2451738	0	0.073913	0	0.925032	0.00105469	1279.94	OID20540	caution_MHC	UKB
24061	rs72836448	6	26343070	BTN3A2	ENSG00000186470	schizophrenia	C	558	rs1155207	rs2758383	0	0.000110385	0	0.999889	4.89389e-07	1286.44	OID20540	caution_MHC	UKB
24062	rs72836448	6	26343070	BTN3A2	ENSG00000186470	schizophrenia	C	565	rs1155207	rs2794720	0	0.768698	0	0.151606	0.0796961	1277.59	OID20540	caution_MHC	UKB
24063	rs72836448	6	26343070	BTN3A2	ENSG00000186470	schizophrenia	C	558	rs1155207	rs66827971	0	0.184907	0	0.814178	0.00091517	1279.02	OID20540	caution_MHC	UKB
24064	rs72836448	6	26343070	BTN3A2	ENSG00000186470	schizophrenia	C	565	rs1155207	rs707889	0	0.637612	0	0.311538	0.0508495	1277.78	OID20540	caution_MHC	UKB
24065	rs72836448	6	26343070	BTN3A2	ENSG00000186470	schizophrenia	C	558	rs1155207	rs9379814	0	8.12051e-06	0	0.999992	3.79792e-08	1289.05	OID20540	caution_MHC	UKB
24066	rs72836448	6	26343070	BTN3A2	ENSG00000186470	schizophrenia	C	565	rs1155207	rs9393682	0	0.00174586	0	0.99812	0.000134042	1283.68	OID20540	caution_MHC	UKB
24067	rs72836448	6	26343070	BTN3A2	ENSG00000186470	schizophrenia	C	558	rs1155207	rs9461245	0	0.00172079	0	0.998263	1.59073e-05	1283.7	OID20540	caution_MHC	UKB
24068	rs72836448	6	26343070	BTN3A2	ENSG00000186470	schizophrenia	C	577	rs1155207	unconditioned	0	2.79015e-23	0	1	1.22836e-25	1329.26	OID20540	caution_MHC	UKB
24069	rs72836448	6	26343070	BTN3A2	ENSG00000186470	schizophrenia	C	510	rs143104579	rs13195401	1.735e-125	5.91015e-12	2.93563e-114	1	1.32807e-12	287.272	OID20540	caution_MHC	UKB
24070	rs72836448	6	26343070	BTN3A2	ENSG00000186470	schizophrenia	C	510	rs143104579	rs141939966	3.29425e-115	0.112216	2.1157e-114	0.720531	0.167253	263.605	OID20540	caution_MHC	UKB
24071	rs72836448	6	26343070	BTN3A2	ENSG00000186470	schizophrenia	C	510	rs143104579	rs2451738	2.11281e-115	0.0719713	2.64448e-114	0.900795	0.0272341	264.049	OID20540	caution_MHC	UKB
24072	rs72836448	6	26343070	BTN3A2	ENSG00000186470	schizophrenia	C	510	rs143104579	rs2758383	3.23959e-118	0.000110354	2.93449e-114	0.999614	0.000275533	270.53	OID20540	caution_MHC	UKB
24073	rs72836448	6	26343070	BTN3A2	ENSG00000186470	schizophrenia	C	517	rs143104579	rs2794720	9.223e-115	0.313999	1.71679e-115	0.0578203	0.628181	262.576	OID20540	caution_MHC	UKB
24074	rs72836448	6	26343070	BTN3A2	ENSG00000186470	schizophrenia	C	510	rs143104579	rs66827971	4.79158e-115	0.163222	2.11196e-114	0.719307	0.117471	263.23	OID20540	caution_MHC	UKB
24075	rs72836448	6	26343070	BTN3A2	ENSG00000186470	schizophrenia	C	517	rs143104579	rs707889	1.05117e-114	0.357872	5.19804e-115	0.176503	0.465625	262.445	OID20540	caution_MHC	UKB
24076	rs72836448	6	26343070	BTN3A2	ENSG00000186470	schizophrenia	C	510	rs143104579	rs9379814	2.38381e-119	8.12029e-06	2.93552e-114	0.999966	2.63282e-05	273.139	OID20540	caution_MHC	UKB
24077	rs72836448	6	26343070	BTN3A2	ENSG00000186470	schizophrenia	C	517	rs143104579	rs9393682	5.11869e-117	0.00174267	2.92643e-114	0.996306	0.00195182	267.77	OID20540	caution_MHC	UKB
24078	rs72836448	6	26343070	BTN3A2	ENSG00000186470	schizophrenia	C	510	rs143104579	rs9461245	4.81882e-117	0.0016415	2.79658e-114	0.952591	0.0457676	267.83	OID20540	caution_MHC	UKB
24079	rs72836448	6	26343070	BTN3A2	ENSG00000186470	schizophrenia	C	529	rs143104579	unconditioned	8.21776e-137	2.79015e-23	2.94528e-114	1	4.18365e-24	313.348	OID20540	caution_MHC	UKB
24080	rs72836448	6	26343070	BTN3A2	ENSG00000186470	schizophrenia	C	539	rs2451738	rs13195401	2.53938e-132	5.91015e-12	4.29664e-121	1	8.26684e-14	303.009	OID20540	caution_MHC	UKB
24081	rs72836448	6	26343070	BTN3A2	ENSG00000186470	schizophrenia	C	538	rs2451738	rs141939966	1.70593e-123	0.00397034	4.27947e-121	0.995992	3.81247e-05	282.684	OID20540	caution_MHC	UKB
24082	rs72836448	6	26343070	BTN3A2	ENSG00000186470	schizophrenia	C	587	rs2451738	rs2451738	0	1.37382e-13	0	1.71929e-12	1	938.868	OID20540	caution_MHC	UKB
24083	rs72836448	6	26343070	BTN3A2	ENSG00000186470	schizophrenia	C	538	rs2451738	rs2758383	3.81405e-125	8.87671e-05	4.2963e-121	0.99991	1.02958e-06	286.484	OID20540	caution_MHC	UKB
24084	rs72836448	6	26343070	BTN3A2	ENSG00000186470	schizophrenia	C	545	rs2451738	rs2794720	7.33987e-123	0.0170812	4.22291e-121	0.982745	0.000174314	281.225	OID20540	caution_MHC	UKB
24085	rs72836448	6	26343070	BTN3A2	ENSG00000186470	schizophrenia	C	539	rs2451738	rs66827971	1.75375e-124	0.000408168	4.29487e-121	0.999588	3.94448e-06	284.959	OID20540	caution_MHC	UKB
24086	rs72836448	6	26343070	BTN3A2	ENSG00000186470	schizophrenia	C	545	rs2451738	rs707889	3.77743e-122	0.0879075	3.91594e-121	0.911307	0.000785326	279.586	OID20540	caution_MHC	UKB
24087	rs72836448	6	26343070	BTN3A2	ENSG00000186470	schizophrenia	C	538	rs2451738	rs9379814	3.48757e-126	8.11688e-06	4.29665e-121	0.999992	7.95663e-08	288.877	OID20540	caution_MHC	UKB
24088	rs72836448	6	26343070	BTN3A2	ENSG00000186470	schizophrenia	C	545	rs2451738	rs9393682	6.58109e-124	0.00153153	4.29041e-121	0.998453	1.55849e-05	283.636	OID20540	caution_MHC	UKB
24089	rs72836448	6	26343070	BTN3A2	ENSG00000186470	schizophrenia	C	538	rs2451738	rs9461245	5.18477e-125	0.000120669	4.18516e-121	0.974017	0.0258621	286.177	OID20540	caution_MHC	UKB
24090	rs72836448	6	26343070	BTN3A2	ENSG00000186470	schizophrenia	C	607	rs2451738	unconditioned	0	2.79015e-23	0	1	4.93161e-22	961.185	OID20540	caution_MHC	UKB
24091	rs72836448	6	26343070	BTN3A2	ENSG00000186470	schizophrenia	C	505	rs2758383	rs13195401	1.78856e-127	5.91015e-12	3.02625e-116	1	2.22883e-12	291.847	OID20540	caution_MHC	UKB
24092	rs72836448	6	26343070	BTN3A2	ENSG00000186470	schizophrenia	C	505	rs2758383	rs141939966	4.07874e-117	0.134779	2.61535e-116	0.86422	0.00100155	267.997	OID20540	caution_MHC	UKB
24093	rs72836448	6	26343070	BTN3A2	ENSG00000186470	schizophrenia	C	505	rs2758383	rs2451738	2.2382e-117	0.0739595	2.80095e-116	0.92555	0.000490235	268.597	OID20540	caution_MHC	UKB
24094	rs72836448	6	26343070	BTN3A2	ENSG00000186470	schizophrenia	C	506	rs2758383	rs2758383	0	3.0167e-11	0	2.7326e-07	1	850.426	OID20540	caution_MHC	UKB
24095	rs72836448	6	26343070	BTN3A2	ENSG00000186470	schizophrenia	C	512	rs2758383	rs2794720	2.56057e-116	0.846059	4.42958e-117	0.146354	0.00758732	266.16	OID20540	caution_MHC	UKB
24096	rs72836448	6	26343070	BTN3A2	ENSG00000186470	schizophrenia	C	505	rs2758383	rs66827971	5.58895e-117	0.184682	2.4604e-116	0.813016	0.00230133	267.682	OID20540	caution_MHC	UKB
24097	rs72836448	6	26343070	BTN3A2	ENSG00000186470	schizophrenia	C	512	rs2758383	rs707889	2.02875e-116	0.670336	9.85168e-117	0.325513	0.00415117	266.392	OID20540	caution_MHC	UKB
24098	rs72836448	6	26343070	BTN3A2	ENSG00000186470	schizophrenia	C	505	rs2758383	rs9379814	2.45747e-121	8.12051e-06	3.02622e-116	0.999992	7.89945e-08	277.714	OID20540	caution_MHC	UKB
24099	rs72836448	6	26343070	BTN3A2	ENSG00000186470	schizophrenia	C	512	rs2758383	rs9393682	5.28444e-119	0.00174607	3.02115e-116	0.998243	1.12828e-05	272.343	OID20540	caution_MHC	UKB
24100	rs72836448	6	26343070	BTN3A2	ENSG00000186470	schizophrenia	C	505	rs2758383	rs9461245	5.20755e-119	0.00172079	3.021e-116	0.998265	1.42182e-05	272.358	OID20540	caution_MHC	UKB
24101	rs72836448	6	26343070	BTN3A2	ENSG00000186470	schizophrenia	C	525	rs2758383	unconditioned	0	2.79015e-23	0	1	5.19727e-22	878.134	OID20540	caution_MHC	UKB
24102	rs72836448	6	26343070	BTN3A2	ENSG00000186470	schizophrenia	C	507	rs2794720	rs13195401	9.88801e-188	5.91015e-12	1.67305e-176	1	3.80587e-14	430.595	OID20540	caution_MHC	UKB
24103	rs72836448	6	26343070	BTN3A2	ENSG00000186470	schizophrenia	C	507	rs2794720	rs141939966	2.18206e-177	0.130424	1.39917e-176	0.836266	0.0333102	406.777	OID20540	caution_MHC	UKB
24104	rs72836448	6	26343070	BTN3A2	ENSG00000186470	schizophrenia	C	507	rs2794720	rs2451738	7.02927e-178	0.0420146	8.79665e-177	0.525351	0.432634	407.91	OID20540	caution_MHC	UKB
24105	rs72836448	6	26343070	BTN3A2	ENSG00000186470	schizophrenia	C	507	rs2794720	rs2758383	1.84637e-180	0.000110359	1.67249e-176	0.99966	0.000229286	413.852	OID20540	caution_MHC	UKB
24106	rs72836448	6	26343070	BTN3A2	ENSG00000186470	schizophrenia	C	537	rs2794720	rs2794720	0	2.79609e-13	0	4.84306e-14	1	998.054	OID20540	caution_MHC	UKB
24107	rs72836448	6	26343070	BTN3A2	ENSG00000186470	schizophrenia	C	507	rs2794720	rs66827971	2.85613e-177	0.170714	1.25735e-176	0.751452	0.077834	406.508	OID20540	caution_MHC	UKB
24108	rs72836448	6	26343070	BTN3A2	ENSG00000186470	schizophrenia	C	514	rs2794720	rs707889	4.72328e-177	0.282301	2.29374e-177	0.136511	0.581188	406.005	OID20540	caution_MHC	UKB
24109	rs72836448	6	26343070	BTN3A2	ENSG00000186470	schizophrenia	C	507	rs2794720	rs9379814	1.3586e-181	8.1205e-06	1.67304e-176	0.999991	9.53202e-07	416.461	OID20540	caution_MHC	UKB
24110	rs72836448	6	26343070	BTN3A2	ENSG00000186470	schizophrenia	C	517	rs2794720	rs9393682	2.21887e-185	1.32615e-09	1.67316e-176	1	2.1512e-09	425.181	OID20540	caution_MHC	UKB
24111	rs72836448	6	26343070	BTN3A2	ENSG00000186470	schizophrenia	C	507	rs2794720	rs9461245	2.73402e-179	0.00163415	1.58605e-176	0.947949	0.0504173	411.157	OID20540	caution_MHC	UKB
24112	rs72836448	6	26343070	BTN3A2	ENSG00000186470	schizophrenia	C	579	rs2794720	unconditioned	0	2.79015e-23	0	1	4.69843e-22	1021.08	OID20540	caution_MHC	UKB
24113	rs72836448	6	26343070	BTN3A2	ENSG00000186470	schizophrenia	C	509	rs75851425	rs13195401	0	5.91015e-12	0	1	7.02935e-14	1523.97	OID20540	caution_MHC	UKB
24114	rs72836448	6	26343070	BTN3A2	ENSG00000186470	schizophrenia	C	509	rs75851425	rs141939966	0	0.134668	0	0.863516	0.00181594	1500.12	OID20540	caution_MHC	UKB
24115	rs72836448	6	26343070	BTN3A2	ENSG00000186470	schizophrenia	C	509	rs75851425	rs2451738	0	0.0739353	0	0.925252	0.00081298	1500.72	OID20540	caution_MHC	UKB
24116	rs72836448	6	26343070	BTN3A2	ENSG00000186470	schizophrenia	C	509	rs75851425	rs2758383	0	0.000110385	0	0.999888	1.58075e-06	1507.23	OID20540	caution_MHC	UKB
24117	rs72836448	6	26343070	BTN3A2	ENSG00000186470	schizophrenia	C	517	rs75851425	rs2794720	0	0.8431	0	0.145896	0.0110034	1498.29	OID20540	caution_MHC	UKB
24118	rs72836448	6	26343070	BTN3A2	ENSG00000186470	schizophrenia	C	509	rs75851425	rs66827971	0	0.184645	0	0.812864	0.00249151	1499.81	OID20540	caution_MHC	UKB
24119	rs72836448	6	26343070	BTN3A2	ENSG00000186470	schizophrenia	C	516	rs75851425	rs707889	0	0.668686	0	0.324754	0.00655923	1498.52	OID20540	caution_MHC	UKB
24120	rs72836448	6	26343070	BTN3A2	ENSG00000186470	schizophrenia	C	510	rs75851425	rs9379814	0	6.52446e-08	0	1	8.2203e-10	1514.66	OID20540	caution_MHC	UKB
24121	rs72836448	6	26343070	BTN3A2	ENSG00000186470	schizophrenia	C	517	rs75851425	rs9393682	0	3.18438e-07	0	0.00034571	0.999654	1513.07	OID20540	caution_MHC	UKB
24122	rs72836448	6	26343070	BTN3A2	ENSG00000186470	schizophrenia	C	509	rs75851425	rs9461245	0	0.00172078	0	0.998258	2.16511e-05	1504.48	OID20540	caution_MHC	UKB
24123	rs72836448	6	26343070	BTN3A2	ENSG00000186470	schizophrenia	C	529	rs75851425	unconditioned	0	2.79015e-23	0	1	1.42987e-22	1550.04	OID20540	caution_MHC	UKB
24124	rs72836448	6	26343070	BTN3A2	ENSG00000186470	schizophrenia	C	570	rs9368450	rs13195401	8.05538e-133	1.83519e-12	1.4341e-121	0.326045	0.673955	304.157	OID20540	caution_MHC	UKB
24125	rs72836448	6	26343070	BTN3A2	ENSG00000186470	schizophrenia	C	570	rs9368450	rs141939966	1.73859e-123	0.0039609	4.36169e-121	0.993687	0.00235236	282.665	OID20540	caution_MHC	UKB
24126	rs72836448	6	26343070	BTN3A2	ENSG00000186470	schizophrenia	C	570	rs9368450	rs2451738	3.24648e-122	0.0739619	4.06286e-121	0.925607	0.000431564	279.738	OID20540	caution_MHC	UKB
24127	rs72836448	6	26343070	BTN3A2	ENSG00000186470	schizophrenia	C	570	rs9368450	rs2758383	3.89613e-125	8.87624e-05	4.38878e-121	0.999859	5.25594e-05	286.463	OID20540	caution_MHC	UKB
24128	rs72836448	6	26343070	BTN3A2	ENSG00000186470	schizophrenia	C	577	rs9368450	rs2794720	7.30212e-123	0.0166351	4.20437e-121	0.957781	0.0255843	281.23	OID20540	caution_MHC	UKB
24129	rs72836448	6	26343070	BTN3A2	ENSG00000186470	schizophrenia	C	570	rs9368450	rs66827971	1.88164e-122	0.0428678	1.66334e-121	0.378367	0.578766	280.283	OID20540	caution_MHC	UKB
24130	rs72836448	6	26343070	BTN3A2	ENSG00000186470	schizophrenia	C	577	rs9368450	rs707889	2.67797e-122	0.0610073	2.8133e-121	0.640606	0.298387	279.93	OID20540	caution_MHC	UKB
24131	rs72836448	6	26343070	BTN3A2	ENSG00000186470	schizophrenia	C	570	rs9368450	rs9379814	3.56279e-126	8.11681e-06	4.38932e-121	0.999983	9.35222e-06	288.855	OID20540	caution_MHC	UKB
24132	rs72836448	6	26343070	BTN3A2	ENSG00000186470	schizophrenia	C	577	rs9368450	rs9393682	6.71346e-124	0.00152941	4.37688e-121	0.997104	0.00136648	283.616	OID20540	caution_MHC	UKB
24133	rs72836448	6	26343070	BTN3A2	ENSG00000186470	schizophrenia	C	570	rs9368450	rs9461245	5.43706e-125	0.000123868	4.38881e-121	0.999867	9.54172e-06	286.13	OID20540	caution_MHC	UKB
24134	rs72836448	6	26343070	BTN3A2	ENSG00000186470	schizophrenia	C	590	rs9368450	unconditioned	1.22323e-143	2.78617e-23	4.39034e-121	0.999999	1.06532e-06	329.068	OID20540	caution_MHC	UKB
24135	rs72836448	6	26343070	BTN3A2	ENSG00000186470	schizophrenia	C	581	rs9379857	rs13195401	0	5.90929e-12	0	0.999999	8.23582e-07	1016.46	OID20540	caution_MHC	UKB
24136	rs72836448	6	26343070	BTN3A2	ENSG00000186470	schizophrenia	C	580	rs9379857	rs141939966	0	0.134525	0	0.862818	0.00265751	992.608	OID20540	caution_MHC	UKB
24137	rs72836448	6	26343070	BTN3A2	ENSG00000186470	schizophrenia	C	581	rs9379857	rs2451738	0	0.0736331	0	0.921846	0.0045204	993.211	OID20540	caution_MHC	UKB
24138	rs72836448	6	26343070	BTN3A2	ENSG00000186470	schizophrenia	C	580	rs9379857	rs2758383	0	0.000110384	0	0.999887	2.54863e-06	999.713	OID20540	caution_MHC	UKB
24139	rs72836448	6	26343070	BTN3A2	ENSG00000186470	schizophrenia	C	587	rs9379857	rs2794720	0	0.810895	0	0.144139	0.0449658	990.811	OID20540	caution_MHC	UKB
24140	rs72836448	6	26343070	BTN3A2	ENSG00000186470	schizophrenia	C	581	rs9379857	rs66827971	0	0.000408782	0	0.999555	3.64667e-05	998.404	OID20540	caution_MHC	UKB
24141	rs72836448	6	26343070	BTN3A2	ENSG00000186470	schizophrenia	C	587	rs9379857	rs707889	0	0.663975	0	0.323492	0.0125326	991.011	OID20540	caution_MHC	UKB
24142	rs72836448	6	26343070	BTN3A2	ENSG00000186470	schizophrenia	C	580	rs9379857	rs9379814	0	8.12051e-06	0	0.999992	2.10349e-07	1002.32	OID20540	caution_MHC	UKB
24143	rs72836448	6	26343070	BTN3A2	ENSG00000186470	schizophrenia	C	587	rs9379857	rs9393682	0	0.00174603	0	0.99822	3.42785e-05	996.952	OID20540	caution_MHC	UKB
24144	rs72836448	6	26343070	BTN3A2	ENSG00000186470	schizophrenia	C	580	rs9379857	rs9461245	0	0.00172071	0	0.998222	5.77524e-05	996.967	OID20540	caution_MHC	UKB
24145	rs72836448	6	26343070	BTN3A2	ENSG00000186470	schizophrenia	C	600	rs9379857	unconditioned	0	2.7625e-23	0	0.995808	0.00419154	1042.54	OID20540	caution_MHC	UKB
24146	rs72836448	6	26343070	BTN3A2	ENSG00000186470	schizophrenia	C	568	rs994379	rs13195401	0	5.91015e-12	0	1	2.51147e-13	1334.02	OID20540	caution_MHC	UKB
24147	rs72836448	6	26343070	BTN3A2	ENSG00000186470	schizophrenia	C	568	rs994379	rs141939966	0	0.134821	0	0.864566	0.000612887	1310.17	OID20540	caution_MHC	UKB
24148	rs72836448	6	26343070	BTN3A2	ENSG00000186470	schizophrenia	C	568	rs994379	rs2451738	0	0.0739265	0	0.925354	0.000719964	1310.77	OID20540	caution_MHC	UKB
24149	rs72836448	6	26343070	BTN3A2	ENSG00000186470	schizophrenia	C	568	rs994379	rs2758383	0	0.000110385	0	0.999889	4.76317e-07	1317.27	OID20540	caution_MHC	UKB
24150	rs72836448	6	26343070	BTN3A2	ENSG00000186470	schizophrenia	C	575	rs994379	rs2794720	0	0.821788	0	0.16155	0.0166613	1308.36	OID20540	caution_MHC	UKB
24151	rs72836448	6	26343070	BTN3A2	ENSG00000186470	schizophrenia	C	568	rs994379	rs66827971	0	0.184921	0	0.814247	0.000831877	1309.85	OID20540	caution_MHC	UKB
24152	rs72836448	6	26343070	BTN3A2	ENSG00000186470	schizophrenia	C	575	rs994379	rs707889	0	0.660562	0	0.322733	0.0167049	1308.58	OID20540	caution_MHC	UKB
24153	rs72836448	6	26343070	BTN3A2	ENSG00000186470	schizophrenia	C	568	rs994379	rs9379814	0	8.12051e-06	0	0.999992	3.77142e-08	1319.88	OID20540	caution_MHC	UKB
24154	rs72836448	6	26343070	BTN3A2	ENSG00000186470	schizophrenia	C	575	rs994379	rs9393682	0	0.00174598	0	0.998192	6.22297e-05	1314.51	OID20540	caution_MHC	UKB
24155	rs72836448	6	26343070	BTN3A2	ENSG00000186470	schizophrenia	C	568	rs994379	rs9461245	0	0.00172079	0	0.998264	1.49082e-05	1314.53	OID20540	caution_MHC	UKB
24156	rs72836448	6	26343070	BTN3A2	ENSG00000186470	schizophrenia	C	587	rs994379	unconditioned	0	2.79015e-23	0	1	1.26397e-25	1360.1	OID20540	caution_MHC	UKB
24157	rs72836448	6	26343070	BTN3A2	ENSG00000186470	schizophrenia	C	2214	unconditioned	rs13195401	0	0	1.30916e-22	1	6.15538e-18	3809.46	OID20540	caution_MHC	UKB
24158	rs72836448	6	26343070	BTN3A2	ENSG00000186470	schizophrenia	C	2210	unconditioned	rs141939966	0	0	9.93456e-11	1	2.7578e-12	3782.11	OID20540	caution_MHC	UKB
24159	rs72836448	6	26343070	BTN3A2	ENSG00000186470	schizophrenia	C	2257	unconditioned	rs2451738	0	0	1.37382e-10	1	1.2344e-11	3781.78	OID20540	caution_MHC	UKB
24160	rs72836448	6	26343070	BTN3A2	ENSG00000186470	schizophrenia	C	2204	unconditioned	rs2758383	0	0	1.43683e-08	1	4.48228e-10	3777.13	OID20540	caution_MHC	UKB
24161	rs72836448	6	26343070	BTN3A2	ENSG00000186470	schizophrenia	C	2248	unconditioned	rs2794720	0	0	2.79609e-10	1	2.26594e-11	3781.06	OID20540	caution_MHC	UKB
24162	rs72836448	6	26343070	BTN3A2	ENSG00000186470	schizophrenia	C	2205	unconditioned	rs66827971	0	0	3.70131e-17	0.0124754	0.987525	3796.98	OID20540	caution_MHC	UKB
24163	rs72836448	6	26343070	BTN3A2	ENSG00000186470	schizophrenia	C	2220	unconditioned	rs707889	0	0	9.12192e-05	0.999906	2.4157e-06	3768.37	OID20540	caution_MHC	UKB
24164	rs72836448	6	26343070	BTN3A2	ENSG00000186470	schizophrenia	C	2210	unconditioned	rs9379814	0	0	5.55746e-08	1	1.99536e-09	3775.78	OID20540	caution_MHC	UKB
24165	rs72836448	6	26343070	BTN3A2	ENSG00000186470	schizophrenia	C	2218	unconditioned	rs9393682	0	0	1.32613e-09	1	3.74465e-11	3779.51	OID20540	caution_MHC	UKB
24166	rs72836448	6	26343070	BTN3A2	ENSG00000186470	schizophrenia	C	2218	unconditioned	rs9461245	0	0	8.60582e-06	0.999991	4.39918e-07	3770.74	OID20540	caution_MHC	UKB
24167	rs705379	7	94953895	C19orf12	ENSG00000131943	anxiety_pgc_2026	T	2278	unconditioned	unconditioned	1.02666e-23	0.863133	1.57532e-24	0.132435	0.00443182	52.9331	OID20804	no_MHC	UKB
24168	rs705379	7	94953895	C19orf12	ENSG00000131943	anxiety_pgc_2026	T	2148	rs2299257	unconditioned	3.17925e-09	0.872424	4.5222e-10	0.124091	0.00348417	19.5666	OID20804	no_MHC	UKB
24169	rs705379	7	94953895	C19orf12	ENSG00000131943	anxiety_pgc_2026	T	2148	rs705379	unconditioned	1.4252e-22	0.871557	2.02724e-23	0.123967	0.00447508	50.3026	OID20804	no_MHC	UKB
24170	rs705379	7	94953895	C19orf12	ENSG00000131943	bipolar	T	2371	unconditioned	unconditioned	9.19647e-24	0.773112	2.63043e-24	0.221125	0.00576284	53.0432	OID20804	no_MHC	UKB
24171	rs705379	7	94953895	C19orf12	ENSG00000131943	bipolar	T	2246	rs2299257	unconditioned	2.83432e-09	0.777644	7.95005e-10	0.218119	0.00423725	19.6815	OID20804	no_MHC	UKB
24172	rs705379	7	94953895	C19orf12	ENSG00000131943	bipolar	T	2246	rs705379	unconditioned	1.26982e-22	0.776433	3.56178e-23	0.21778	0.00578759	50.418	OID20804	no_MHC	UKB
24173	rs705379	7	94953895	C19orf12	ENSG00000131943	bipolar_noukb	T	2363	unconditioned	unconditioned	9.87344e-24	0.830017	1.95179e-24	0.164073	0.00590983	52.9722	OID20804	no_MHC	UKB
24174	rs705379	7	94953895	C19orf12	ENSG00000131943	bipolar_noukb	T	2239	rs2299257	unconditioned	3.05519e-09	0.83551	5.84607e-10	0.159869	0.0046206	19.6064	OID20804	no_MHC	UKB
24175	rs705379	7	94953895	C19orf12	ENSG00000131943	bipolar_noukb	T	2239	rs705379	unconditioned	1.36463e-22	0.834401	2.61124e-23	0.159658	0.00594105	50.346	OID20804	no_MHC	UKB
24176	rs705379	7	94953895	C19orf12	ENSG00000131943	depression_Als_noukb_included	T	2256	unconditioned	unconditioned	1.14803e-23	0.965093	3.8666e-25	0.0325022	0.00240452	52.8214	OID20804	no_MHC	UKB
24177	rs705379	7	94953895	C19orf12	ENSG00000131943	depression_Als_noukb_included	T	2142	rs2299257	unconditioned	3.52728e-09	0.967736	1.08257e-10	0.0296987	0.00256487	19.4627	OID20804	no_MHC	UKB
24178	rs705379	7	94953895	C19orf12	ENSG00000131943	depression_Als_noukb_included	T	2142	rs705379	unconditioned	1.58297e-22	0.967885	4.85841e-24	0.0297036	0.00241147	50.1976	OID20804	no_MHC	UKB
24179	rs705379	7	94953895	C19orf12	ENSG00000131943	depression_Als_ukb_included	T	2356	unconditioned	unconditioned	1.16817e-23	0.982099	1.93532e-25	0.0162688	0.00163218	52.804	OID20804	no_MHC	UKB
24180	rs705379	7	94953895	C19orf12	ENSG00000131943	depression_Als_ukb_included	T	2205	rs2299257	unconditioned	3.58297e-09	0.983027	5.31244e-11	0.0145729	0.00240042	19.4471	OID20804	no_MHC	UKB
24181	rs705379	7	94953895	C19orf12	ENSG00000131943	depression_Als_ukb_included	T	2205	rs705379	unconditioned	1.60896e-22	0.983782	2.3853e-24	0.0145831	0.00163498	50.1813	OID20804	no_MHC	UKB
24182	rs705379	7	94953895	C19orf12	ENSG00000131943	schizophrenia	T	2364	unconditioned	unconditioned	1.07326e-23	0.902238	1.05634e-24	0.088793	0.00896926	52.8888	OID20804	no_MHC	UKB
24183	rs705379	7	94953895	C19orf12	ENSG00000131943	schizophrenia	T	2237	rs2299257	unconditioned	3.31522e-09	0.909582	3.07728e-10	0.0844241	0.00599384	19.5247	OID20804	no_MHC	UKB
24184	rs705379	7	94953895	C19orf12	ENSG00000131943	schizophrenia	T	2237	rs705379	unconditioned	1.48306e-22	0.906819	1.37666e-23	0.0841665	0.00901481	50.2628	OID20804	no_MHC	UKB
24185	rs209738	1	22889875	C1QA	ENSG00000173372	anxiety_pgc_2026	C	2618	unconditioned	unconditioned	0	0.96205	0	0.0316973	0.00625306	1074.84	OID20654	no_MHC	UKB
24186	rs209738	1	22889875	C1QA	ENSG00000173372	anxiety_pgc_2026	C	2348	rs11586741	unconditioned	0.0360349	0.931669	0.000968837	0.0250427	0.00628424	3.32327	OID20654	no_MHC	UKB
24187	rs209738	1	22889875	C1QA	ENSG00000173372	anxiety_pgc_2026	C	2351	rs11589832	unconditioned	1.51553e-55	0.952913	4.08526e-57	0.0256653	0.0214221	126.226	OID20654	no_MHC	UKB
24188	rs209738	1	22889875	C1QA	ENSG00000173372	anxiety_pgc_2026	C	2353	rs12058824	unconditioned	3.06843e-115	0.954344	8.26812e-117	0.0256956	0.0199606	263.676	OID20654	no_MHC	UKB
24189	rs209738	1	22889875	C1QA	ENSG00000173372	anxiety_pgc_2026	C	2350	rs12073436	unconditioned	4.35766e-06	0.968467	1.1723e-07	0.0260482	0.00547998	12.3436	OID20654	no_MHC	UKB
24190	rs209738	1	22889875	C1QA	ENSG00000173372	anxiety_pgc_2026	C	2349	rs12730396	unconditioned	3.51548e-15	0.966133	9.45623e-17	0.02598	0.00788729	33.2816	OID20654	no_MHC	UKB
24191	rs209738	1	22889875	C1QA	ENSG00000173372	anxiety_pgc_2026	C	2350	rs12734877	unconditioned	6.2074e-61	0.964988	1.66951e-62	0.0259448	0.00906677	138.632	OID20654	no_MHC	UKB
24192	rs209738	1	22889875	C1QA	ENSG00000173372	anxiety_pgc_2026	C	2348	rs209737	unconditioned	0.00134775	0.964544	3.62418e-05	0.0259291	0.00814294	6.60932	OID20654	no_MHC	UKB
24193	rs209738	1	22889875	C1QA	ENSG00000173372	anxiety_pgc_2026	C	2348	rs4515757	unconditioned	9.16187e-07	0.965773	2.46358e-08	0.0259608	0.0082655	13.903	OID20654	no_MHC	UKB
24194	rs209738	1	22889875	C1QA	ENSG00000173372	anxiety_pgc_2026	C	2348	rs6659222	unconditioned	0.00388221	0.959483	0.000104401	0.0257919	0.0107382	5.55135	OID20654	no_MHC	UKB
24195	rs209738	1	22889875	C1QA	ENSG00000173372	anxiety_pgc_2026	C	2349	rs6673115	unconditioned	8.69089e-06	0.970662	2.33689e-07	0.0260969	0.00323257	11.6532	OID20654	no_MHC	UKB
24196	rs209738	1	22889875	C1QA	ENSG00000173372	anxiety_pgc_2026	C	2348	rs72651312	unconditioned	5.87102e-07	0.969642	1.57843e-08	0.0260646	0.00429317	14.3481	OID20654	no_MHC	UKB
24197	rs209738	1	22889875	C1QA	ENSG00000173372	anxiety_pgc_2026	C	2347	rs75261957	unconditioned	0.0542569	0.910789	0.00145847	0.0244738	0.00902185	2.91403	OID20654	no_MHC	UKB
24198	rs209738	1	22889875	C1QA	ENSG00000173372	anxiety_pgc_2026	C	2349	rs75380810	unconditioned	1.57087e-57	0.966673	4.22536e-59	0.0259945	0.00733218	130.796	OID20654	no_MHC	UKB
24199	rs209738	1	22889875	C1QA	ENSG00000173372	anxiety_pgc_2026	C	2349	rs75837320	unconditioned	5.45853e-34	0.960607	1.46886e-35	0.0258359	0.0135567	76.5907	OID20654	no_MHC	UKB
24200	rs209738	1	22889875	C1QA	ENSG00000173372	bipolar	C	2707	unconditioned	unconditioned	0	0.91664	0	0.0693519	0.0140084	1074.89	OID20654	no_MHC	UKB
24201	rs209738	1	22889875	C1QA	ENSG00000173372	bipolar	C	2396	rs11586741	unconditioned	0.0339429	0.900204	0.00193737	0.0513688	0.0125469	3.38308	OID20654	no_MHC	UKB
24202	rs209738	1	22889875	C1QA	ENSG00000173372	bipolar	C	2399	rs11589832	unconditioned	1.46205e-55	0.920699	8.35953e-57	0.052616	0.0266845	126.262	OID20654	no_MHC	UKB
24203	rs209738	1	22889875	C1QA	ENSG00000173372	bipolar	C	2401	rs12058824	unconditioned	2.98504e-115	0.928826	1.70648e-116	0.0530808	0.018093	263.704	OID20654	no_MHC	UKB
24204	rs209738	1	22889875	C1QA	ENSG00000173372	bipolar	C	2398	rs12073436	unconditioned	4.22302e-06	0.938477	2.41127e-07	0.0535775	0.00794058	12.375	OID20654	no_MHC	UKB
24205	rs209738	1	22889875	C1QA	ENSG00000173372	bipolar	C	2397	rs12730396	unconditioned	3.22618e-15	0.886805	1.84382e-16	0.0506201	0.0625751	33.3675	OID20654	no_MHC	UKB
24206	rs209738	1	22889875	C1QA	ENSG00000173372	bipolar	C	2399	rs12734877	unconditioned	6.02176e-61	0.936124	3.4401e-62	0.0534683	0.0104079	138.662	OID20654	no_MHC	UKB
24207	rs209738	1	22889875	C1QA	ENSG00000173372	bipolar	C	2396	rs209737	unconditioned	0.00125015	0.895476	7.13605e-05	0.0510629	0.0521395	6.68449	OID20654	no_MHC	UKB
24208	rs209738	1	22889875	C1QA	ENSG00000173372	bipolar	C	2396	rs4515757	unconditioned	8.76659e-07	0.924068	5.0053e-08	0.0527366	0.023194	13.9471	OID20654	no_MHC	UKB
24209	rs209738	1	22889875	C1QA	ENSG00000173372	bipolar	C	2396	rs6659222	unconditioned	0.00338849	0.83832	0.000193875	0.0478548	0.110243	5.68737	OID20654	no_MHC	UKB
24210	rs209738	1	22889875	C1QA	ENSG00000173372	bipolar	C	2397	rs6673115	unconditioned	8.41011e-06	0.939216	4.80074e-07	0.053606	0.00716954	11.6861	OID20654	no_MHC	UKB
24211	rs209738	1	22889875	C1QA	ENSG00000173372	bipolar	C	2396	rs72651312	unconditioned	5.6701e-07	0.936386	3.23657e-08	0.0534399	0.010173	14.3829	OID20654	no_MHC	UKB
24212	rs209738	1	22889875	C1QA	ENSG00000173372	bipolar	C	2395	rs75261957	unconditioned	0.0427739	0.884422	0.00244111	0.0504541	0.0199088	3.15183	OID20654	no_MHC	UKB
24213	rs209738	1	22889875	C1QA	ENSG00000173372	bipolar	C	2397	rs75380810	unconditioned	1.50896e-57	0.929045	8.61627e-59	0.0530312	0.0179238	130.836	OID20654	no_MHC	UKB
24214	rs209738	1	22889875	C1QA	ENSG00000173372	bipolar	C	2397	rs75837320	unconditioned	5.24094e-34	0.923107	2.9938e-35	0.0527067	0.0241861	76.6314	OID20654	no_MHC	UKB
24215	rs209738	1	22889875	C1QA	ENSG00000173372	bipolar_noukb	C	2706	unconditioned	unconditioned	0	0.913675	0	0.0732273	0.0130981	1074.89	OID20654	no_MHC	UKB
24216	rs209738	1	22889875	C1QA	ENSG00000173372	bipolar_noukb	C	2399	rs11586741	unconditioned	0.033904	0.898585	0.00200644	0.0531659	0.0123387	3.38422	OID20654	no_MHC	UKB
24217	rs209738	1	22889875	C1QA	ENSG00000173372	bipolar_noukb	C	2402	rs11589832	unconditioned	1.4427e-55	0.908864	8.55753e-57	0.0538731	0.0372629	126.276	OID20654	no_MHC	UKB
24218	rs209738	1	22889875	C1QA	ENSG00000173372	bipolar_noukb	C	2404	rs12058824	unconditioned	2.98302e-115	0.928302	1.7679e-116	0.0549997	0.0166986	263.704	OID20654	no_MHC	UKB
24219	rs209738	1	22889875	C1QA	ENSG00000173372	bipolar_noukb	C	2401	rs12073436	unconditioned	4.21416e-06	0.936493	2.49485e-07	0.0554338	0.00806849	12.3771	OID20654	no_MHC	UKB
24220	rs209738	1	22889875	C1QA	ENSG00000173372	bipolar_noukb	C	2400	rs12730396	unconditioned	3.24849e-15	0.892983	1.92457e-16	0.0528506	0.0541667	33.3606	OID20654	no_MHC	UKB
24221	rs209738	1	22889875	C1QA	ENSG00000173372	bipolar_noukb	C	2402	rs12734877	unconditioned	6.0035e-61	0.933284	3.55629e-62	0.0552734	0.0114425	138.665	OID20654	no_MHC	UKB
24222	rs209738	1	22889875	C1QA	ENSG00000173372	bipolar_noukb	C	2399	rs209737	unconditioned	0.0012483	0.894145	7.388e-05	0.0528677	0.0516652	6.68597	OID20654	no_MHC	UKB
24223	rs209738	1	22889875	C1QA	ENSG00000173372	bipolar_noukb	C	2399	rs4515757	unconditioned	8.78961e-07	0.926485	5.20283e-08	0.0548227	0.0186913	13.9445	OID20654	no_MHC	UKB
24224	rs209738	1	22889875	C1QA	ENSG00000173372	bipolar_noukb	C	2399	rs6659222	unconditioned	0.00342393	0.847075	0.000203046	0.0501343	0.0991634	5.67697	OID20654	no_MHC	UKB
24225	rs209738	1	22889875	C1QA	ENSG00000173372	bipolar_noukb	C	2400	rs6673115	unconditioned	8.39843e-06	0.937889	4.97067e-07	0.055503	0.00659903	11.6875	OID20654	no_MHC	UKB
24226	rs209738	1	22889875	C1QA	ENSG00000173372	bipolar_noukb	C	2399	rs72651312	unconditioned	5.66015e-07	0.934725	3.34989e-08	0.0553105	0.00996429	14.3846	OID20654	no_MHC	UKB
24227	rs209738	1	22889875	C1QA	ENSG00000173372	bipolar_noukb	C	2398	rs75261957	unconditioned	0.0426802	0.88238	0.00252551	0.0521926	0.0202215	3.15402	OID20654	no_MHC	UKB
24228	rs209738	1	22889875	C1QA	ENSG00000173372	bipolar_noukb	C	2400	rs75380810	unconditioned	1.50291e-57	0.925434	8.89806e-59	0.0547712	0.0197952	130.84	OID20654	no_MHC	UKB
24229	rs209738	1	22889875	C1QA	ENSG00000173372	bipolar_noukb	C	2400	rs75837320	unconditioned	5.22461e-34	0.920429	3.09444e-35	0.0544902	0.0250813	76.6345	OID20654	no_MHC	UKB
24230	rs209738	1	22889875	C1QA	ENSG00000173372	depression_Als_noukb_included	C	2603	unconditioned	unconditioned	0	0.826501	0	0.164769	0.00872966	1074.99	OID20654	no_MHC	UKB
24231	rs209738	1	22889875	C1QA	ENSG00000173372	depression_Als_noukb_included	C	2364	rs11586741	unconditioned	0.0298518	0.791324	0.00573382	0.151973	0.0211168	3.51151	OID20654	no_MHC	UKB
24232	rs209738	1	22889875	C1QA	ENSG00000173372	depression_Als_noukb_included	C	2367	rs11589832	unconditioned	1.31982e-55	0.831633	2.53509e-56	0.159729	0.00863764	126.365	OID20654	no_MHC	UKB
24233	rs209738	1	22889875	C1QA	ENSG00000173372	depression_Als_noukb_included	C	2369	rs12058824	unconditioned	2.68265e-115	0.834881	5.1528e-116	0.160358	0.00476113	263.81	OID20654	no_MHC	UKB
24234	rs209738	1	22889875	C1QA	ENSG00000173372	depression_Als_noukb_included	C	2365	rs12073436	unconditioned	7.23078e-06	0.83615	1.38867e-06	0.16058	0.00326167	11.8372	OID20654	no_MHC	UKB
24235	rs209738	1	22889875	C1QA	ENSG00000173372	depression_Als_noukb_included	C	2365	rs12730396	unconditioned	3.03311e-15	0.8338	5.82521e-16	0.160129	0.00607115	33.4292	OID20654	no_MHC	UKB
24236	rs209738	1	22889875	C1QA	ENSG00000173372	depression_Als_noukb_included	C	2367	rs12734877	unconditioned	5.36291e-61	0.833698	1.03003e-61	0.160119	0.00618222	138.778	OID20654	no_MHC	UKB
24237	rs209738	1	22889875	C1QA	ENSG00000173372	depression_Als_noukb_included	C	2364	rs209737	unconditioned	0.00116263	0.83277	0.000223279	0.159925	0.00591961	6.75707	OID20654	no_MHC	UKB
24238	rs209738	1	22889875	C1QA	ENSG00000173372	depression_Als_noukb_included	C	2364	rs4515757	unconditioned	7.85996e-07	0.828489	1.50956e-07	0.159105	0.012405	14.0563	OID20654	no_MHC	UKB
24239	rs209738	1	22889875	C1QA	ENSG00000173372	depression_Als_noukb_included	C	2364	rs6659222	unconditioned	0.00331281	0.819584	0.000636284	0.157397	0.0190701	5.70996	OID20654	no_MHC	UKB
24240	rs209738	1	22889875	C1QA	ENSG00000173372	depression_Als_noukb_included	C	2365	rs6673115	unconditioned	7.49474e-06	0.836959	1.43935e-06	0.160734	0.00229804	11.8013	OID20654	no_MHC	UKB
24241	rs209738	1	22889875	C1QA	ENSG00000173372	depression_Als_noukb_included	C	2364	rs72651312	unconditioned	5.18282e-07	0.836149	9.95342e-08	0.160576	0.00327462	14.4727	OID20654	no_MHC	UKB
24242	rs209738	1	22889875	C1QA	ENSG00000173372	depression_Als_noukb_included	C	2363	rs75261957	unconditioned	0.0385194	0.796288	0.00739736	0.152916	0.00487836	3.25659	OID20654	no_MHC	UKB
24243	rs209738	1	22889875	C1QA	ENSG00000173372	depression_Als_noukb_included	C	2365	rs75380810	unconditioned	1.3522e-57	0.832691	2.59697e-58	0.159916	0.00739297	130.946	OID20654	no_MHC	UKB
24244	rs209738	1	22889875	C1QA	ENSG00000173372	depression_Als_noukb_included	C	2363	rs75837320	unconditioned	1.3284e-07	0.831384	2.55108e-08	0.159652	0.00896366	15.8341	OID20654	no_MHC	UKB
24245	rs209738	1	22889875	C1QA	ENSG00000173372	depression_Als_ukb_included	C	2692	unconditioned	unconditioned	0	0.0338523	0	0.965796	0.000351837	1078.19	OID20654	no_MHC	UKB
24246	rs209738	1	22889875	C1QA	ENSG00000173372	depression_Als_ukb_included	C	2384	rs11586741	unconditioned	0.0012273	0.0325025	0.0350042	0.927012	0.00425398	6.70294	OID20654	no_MHC	UKB
24247	rs209738	1	22889875	C1QA	ENSG00000173372	depression_Als_ukb_included	C	2387	rs11589832	unconditioned	5.37729e-57	0.033861	1.53367e-55	0.965757	0.000381497	129.565	OID20654	no_MHC	UKB
24248	rs209738	1	22889875	C1QA	ENSG00000173372	depression_Als_ukb_included	C	2389	rs12058824	unconditioned	1.08843e-116	0.0338672	3.10434e-115	0.965935	0.000197894	267.015	OID20654	no_MHC	UKB
24249	rs209738	1	22889875	C1QA	ENSG00000173372	depression_Als_ukb_included	C	2386	rs12073436	unconditioned	1.52408e-07	0.0338696	4.34686e-06	0.966001	0.000125249	15.6967	OID20654	no_MHC	UKB
24250	rs209738	1	22889875	C1QA	ENSG00000173372	depression_Als_ukb_included	C	2385	rs12730396	unconditioned	1.23208e-16	0.0338668	3.51403e-15	0.965923	0.000209754	36.6327	OID20654	no_MHC	UKB
24251	rs209738	1	22889875	C1QA	ENSG00000173372	depression_Als_ukb_included	C	2387	rs12734877	unconditioned	2.17879e-62	0.0338709	6.21419e-61	0.966038	9.09912e-05	141.982	OID20654	no_MHC	UKB
24252	rs209738	1	22889875	C1QA	ENSG00000173372	depression_Als_ukb_included	C	2384	rs209737	unconditioned	4.72169e-05	0.0338207	0.00134668	0.964606	0.00017911	9.96076	OID20654	no_MHC	UKB
24253	rs209738	1	22889875	C1QA	ENSG00000173372	depression_Als_ukb_included	C	2384	rs4515757	unconditioned	3.21294e-08	0.0338669	9.16368e-07	0.965926	0.000206408	17.2535	OID20654	no_MHC	UKB
24254	rs209738	1	22889875	C1QA	ENSG00000173372	depression_Als_ukb_included	C	2384	rs6659222	unconditioned	0.00013639	0.0337138	0.00389002	0.961557	0.000702725	8.89999	OID20654	no_MHC	UKB
24255	rs209738	1	22889875	C1QA	ENSG00000173372	depression_Als_ukb_included	C	2385	rs6673115	unconditioned	3.0329e-07	0.0338706	8.65019e-06	0.96603	9.06588e-05	15.0086	OID20654	no_MHC	UKB
24256	rs209738	1	22889875	C1QA	ENSG00000173372	depression_Als_ukb_included	C	2384	rs72651312	unconditioned	2.05098e-08	0.0338708	5.84964e-07	0.966037	9.12024e-05	17.7024	OID20654	no_MHC	UKB
24257	rs209738	1	22889875	C1QA	ENSG00000173372	depression_Als_ukb_included	C	2383	rs75261957	unconditioned	0.00156203	0.0322881	0.0445509	0.920895	0.000704333	6.46177	OID20654	no_MHC	UKB
24258	rs209738	1	22889875	C1QA	ENSG00000173372	depression_Als_ukb_included	C	2385	rs75380810	unconditioned	5.50112e-59	0.0338691	1.56899e-57	0.965988	0.000142741	134.148	OID20654	no_MHC	UKB
24259	rs209738	1	22889875	C1QA	ENSG00000173372	depression_Als_ukb_included	C	2384	rs75837320	unconditioned	1.92277e-35	0.0338652	5.48397e-34	0.965877	0.000257402	79.9367	OID20654	no_MHC	UKB
24260	rs209738	1	22889875	C1QA	ENSG00000173372	schizophrenia	C	2729	unconditioned	unconditioned	0	0.89709	0	0.0913759	0.011534	1074.91	OID20654	no_MHC	UKB
24261	rs209738	1	22889875	C1QA	ENSG00000173372	schizophrenia	C	2406	rs11586741	unconditioned	0.0324863	0.870445	0.00287711	0.0770728	0.0171187	3.42694	OID20654	no_MHC	UKB
24262	rs209738	1	22889875	C1QA	ENSG00000173372	schizophrenia	C	2409	rs11589832	unconditioned	1.69075e-55	0.899734	1.49866e-56	0.0797305	0.0205357	126.117	OID20654	no_MHC	UKB
24263	rs209738	1	22889875	C1QA	ENSG00000173372	schizophrenia	C	2411	rs12058824	unconditioned	3.06652e-115	0.908133	2.71786e-116	0.0804766	0.0113904	263.677	OID20654	no_MHC	UKB
24264	rs209738	1	22889875	C1QA	ENSG00000173372	schizophrenia	C	2408	rs12073436	unconditioned	4.06774e-06	0.910949	3.6036e-07	0.0806925	0.00835364	12.4124	OID20654	no_MHC	UKB
24265	rs209738	1	22889875	C1QA	ENSG00000173372	schizophrenia	C	2407	rs12730396	unconditioned	3.21076e-15	0.863148	2.8461e-16	0.0764513	0.0604004	33.3723	OID20654	no_MHC	UKB
24266	rs209738	1	22889875	C1QA	ENSG00000173372	schizophrenia	C	2409	rs12734877	unconditioned	5.87839e-61	0.914262	5.20743e-62	0.0809861	0.00475205	138.686	OID20654	no_MHC	UKB
24267	rs209738	1	22889875	C1QA	ENSG00000173372	schizophrenia	C	2406	rs209737	unconditioned	0.00120459	0.864885	0.000106694	0.0765478	0.057256	6.72161	OID20654	no_MHC	UKB
24268	rs209738	1	22889875	C1QA	ENSG00000173372	schizophrenia	C	2406	rs4515757	unconditioned	8.60251e-07	0.910659	7.6189e-08	0.0806448	0.00869504	13.966	OID20654	no_MHC	UKB
24269	rs209738	1	22889875	C1QA	ENSG00000173372	schizophrenia	C	2406	rs6659222	unconditioned	0.00328416	0.810055	0.000291324	0.071742	0.114627	5.71864	OID20654	no_MHC	UKB
24270	rs209738	1	22889875	C1QA	ENSG00000173372	schizophrenia	C	2407	rs6673115	unconditioned	8.09551e-06	0.913551	7.17006e-07	0.0809061	0.00553444	11.7242	OID20654	no_MHC	UKB
24271	rs209738	1	22889875	C1QA	ENSG00000173372	schizophrenia	C	2406	rs72651312	unconditioned	5.47765e-07	0.9122	4.85121e-08	0.0807808	0.00701819	14.4174	OID20654	no_MHC	UKB
24272	rs209738	1	22889875	C1QA	ENSG00000173372	schizophrenia	C	2405	rs75261957	unconditioned	0.0407324	0.84942	0.00360712	0.0751906	0.0310494	3.20073	OID20654	no_MHC	UKB
24273	rs209738	1	22889875	C1QA	ENSG00000173372	schizophrenia	C	2407	rs75380810	unconditioned	1.55704e-57	0.907113	1.37932e-58	0.0803454	0.0125414	130.805	OID20654	no_MHC	UKB
24274	rs209738	1	22889875	C1QA	ENSG00000173372	schizophrenia	C	2407	rs75837320	unconditioned	4.2778e-34	0.685828	3.80994e-35	0.0608285	0.253344	76.8345	OID20654	no_MHC	UKB
24275	rs1317848	2	119915509	C1QL2	ENSG00000144119	anxiety_pgc_2026	C	3002	unconditioned	unconditioned	2.06147e-202	0.954391	7.61965e-204	0.035266	0.0103434	464.399	OID30515	no_MHC	UKB
24276	rs1317848	2	119915509	C1QL2	ENSG00000144119	anxiety_pgc_2026	C	2666	rs11677146	unconditioned	5.96453e-27	0.964255	1.86176e-28	0.0300925	0.0056521	60.384	OID30515	no_MHC	UKB
24277	rs1317848	2	119915509	C1QL2	ENSG00000144119	anxiety_pgc_2026	C	2651	rs11904650	unconditioned	0.000392507	0.959367	1.21865e-05	0.0297758	0.0104523	7.84296	OID30515	no_MHC	UKB
24278	rs1317848	2	119915509	C1QL2	ENSG00000144119	anxiety_pgc_2026	C	2658	rs34475538	unconditioned	2.6746e-174	0.956126	8.33418e-176	0.0297792	0.014095	399.666	OID30515	no_MHC	UKB
24279	rs1317848	2	119915509	C1QL2	ENSG00000144119	anxiety_pgc_2026	C	2647	rs34588151	unconditioned	2.5957e-21	0.923315	8.05986e-23	0.0286216	0.0480632	47.4004	OID30515	no_MHC	UKB
24280	rs1317848	2	119915509	C1QL2	ENSG00000144119	anxiety_pgc_2026	C	2649	rs4848530	unconditioned	1.49741e-27	0.967004	4.64408e-29	0.0299877	0.00300862	61.7661	OID30515	no_MHC	UKB
24281	rs1317848	2	119915509	C1QL2	ENSG00000144119	anxiety_pgc_2026	C	2654	rs980715	unconditioned	7.29798e-07	0.961842	2.26537e-08	0.0298483	0.00830902	14.1305	OID30515	no_MHC	UKB
24282	rs1317848	2	119915509	C1QL2	ENSG00000144119	bipolar	C	3108	unconditioned	unconditioned	1.6382e-202	0.75867	5.013e-203	0.232149	0.0091819	464.629	OID30515	no_MHC	UKB
24283	rs1317848	2	119915509	C1QL2	ENSG00000144119	bipolar	C	2758	rs11677146	unconditioned	4.64755e-27	0.768478	1.37672e-27	0.227638	0.00388453	60.6335	OID30515	no_MHC	UKB
24284	rs1317848	2	119915509	C1QL2	ENSG00000144119	bipolar	C	2743	rs11904650	unconditioned	0.00031058	0.759197	9.1998e-05	0.224869	0.015532	8.07707	OID30515	no_MHC	UKB
24285	rs1317848	2	119915509	C1QL2	ENSG00000144119	bipolar	C	2750	rs34475538	unconditioned	2.13779e-174	0.764438	6.33364e-175	0.226472	0.0090908	399.89	OID30515	no_MHC	UKB
24286	rs1317848	2	119915509	C1QL2	ENSG00000144119	bipolar	C	2739	rs34588151	unconditioned	2.15035e-21	0.764965	6.36788e-22	0.226523	0.00851235	47.5887	OID30515	no_MHC	UKB
24287	rs1317848	2	119915509	C1QL2	ENSG00000144119	bipolar	C	2741	rs4848530	unconditioned	1.1885e-27	0.767461	3.51965e-28	0.227272	0.0052665	61.9971	OID30515	no_MHC	UKB
24288	rs1317848	2	119915509	C1QL2	ENSG00000144119	bipolar	C	2746	rs980715	unconditioned	5.80676e-07	0.765291	1.72001e-07	0.226678	0.00803018	14.3591	OID30515	no_MHC	UKB
24289	rs1317848	2	119915509	C1QL2	ENSG00000144119	bipolar_noukb	C	3103	unconditioned	unconditioned	1.66637e-202	0.771711	4.71492e-203	0.218342	0.00994772	464.612	OID30515	no_MHC	UKB
24290	rs1317848	2	119915509	C1QL2	ENSG00000144119	bipolar_noukb	C	2756	rs11677146	unconditioned	4.73073e-27	0.782233	1.29194e-27	0.213621	0.0041468	60.6157	OID30515	no_MHC	UKB
24291	rs1317848	2	119915509	C1QL2	ENSG00000144119	bipolar_noukb	C	2741	rs11904650	unconditioned	0.000316621	0.773957	8.64607e-05	0.211332	0.0143071	8.0578	OID30515	no_MHC	UKB
24292	rs1317848	2	119915509	C1QL2	ENSG00000144119	bipolar_noukb	C	2748	rs34475538	unconditioned	2.17497e-174	0.777724	5.94084e-175	0.212423	0.00985301	399.873	OID30515	no_MHC	UKB
24293	rs1317848	2	119915509	C1QL2	ENSG00000144119	bipolar_noukb	C	2737	rs34588151	unconditioned	2.18916e-21	0.778771	5.97642e-22	0.212596	0.00863291	47.5708	OID30515	no_MHC	UKB
24294	rs1317848	2	119915509	C1QL2	ENSG00000144119	bipolar_noukb	C	2739	rs4848530	unconditioned	1.20998e-27	0.781332	3.30335e-28	0.213306	0.00536181	61.9792	OID30515	no_MHC	UKB
24295	rs1317848	2	119915509	C1QL2	ENSG00000144119	bipolar_noukb	C	2744	rs980715	unconditioned	5.91264e-07	0.779239	1.61458e-07	0.212781	0.00797857	14.341	OID30515	no_MHC	UKB
24296	rs1317848	2	119915509	C1QL2	ENSG00000144119	depression_Als_noukb_included	C	2957	unconditioned	unconditioned	2.06448e-202	0.95568	8.81228e-204	0.0407899	0.00352962	464.397	OID30515	no_MHC	UKB
24297	rs1317848	2	119915509	C1QL2	ENSG00000144119	depression_Als_noukb_included	C	2657	rs11677146	unconditioned	5.79463e-27	0.958127	2.06064e-28	0.0340644	0.00780841	60.4129	OID30515	no_MHC	UKB
24298	rs1317848	2	119915509	C1QL2	ENSG00000144119	depression_Als_noukb_included	C	2642	rs11904650	unconditioned	0.000392802	0.958858	1.39193e-05	0.0339714	0.00676351	7.84221	OID30515	no_MHC	UKB
24299	rs1317848	2	119915509	C1QL2	ENSG00000144119	depression_Als_noukb_included	C	2649	rs34475538	unconditioned	2.69227e-174	0.962802	9.54225e-176	0.0341216	0.00307664	399.659	OID30515	no_MHC	UKB
24300	rs1317848	2	119915509	C1QL2	ENSG00000144119	depression_Als_noukb_included	C	2638	rs34588151	unconditioned	2.69792e-21	0.959786	9.55314e-23	0.033979	0.00623542	47.3618	OID30515	no_MHC	UKB
24301	rs1317848	2	119915509	C1QL2	ENSG00000144119	depression_Als_noukb_included	C	2640	rs4848530	unconditioned	1.48752e-27	0.960531	5.26822e-29	0.0340128	0.00545663	61.7727	OID30515	no_MHC	UKB
24302	rs1317848	2	119915509	C1QL2	ENSG00000144119	depression_Als_noukb_included	C	2645	rs980715	unconditioned	7.29143e-07	0.960952	2.58406e-08	0.0340508	0.00499654	14.1314	OID30515	no_MHC	UKB
24303	rs1317848	2	119915509	C1QL2	ENSG00000144119	depression_Als_ukb_included	C	3055	unconditioned	unconditioned	2.10827e-202	0.975796	4.78892e-204	0.022163	0.00204061	464.376	OID30515	no_MHC	UKB
24304	rs1317848	2	119915509	C1QL2	ENSG00000144119	depression_Als_ukb_included	C	2717	rs11677146	unconditioned	5.90345e-27	0.976174	1.03423e-28	0.0170949	0.00673103	60.3943	OID30515	no_MHC	UKB
24305	rs1317848	2	119915509	C1QL2	ENSG00000144119	depression_Als_ukb_included	C	2702	rs11904650	unconditioned	0.000399796	0.977256	6.95815e-06	0.0170031	0.00533398	7.82456	OID30515	no_MHC	UKB
24306	rs1317848	2	119915509	C1QL2	ENSG00000144119	depression_Als_ukb_included	C	2709	rs34475538	unconditioned	2.7434e-174	0.980857	4.77413e-176	0.017067	0.00207607	399.641	OID30515	no_MHC	UKB
24307	rs1317848	2	119915509	C1QL2	ENSG00000144119	depression_Als_ukb_included	C	2698	rs34588151	unconditioned	2.75238e-21	0.979091	4.78362e-23	0.0170126	0.00389668	47.3418	OID30515	no_MHC	UKB
24308	rs1317848	2	119915509	C1QL2	ENSG00000144119	depression_Als_ukb_included	C	2700	rs4848530	unconditioned	1.51935e-27	0.981139	2.641e-29	0.0170528	0.00180846	61.7515	OID30515	no_MHC	UKB
24309	rs1317848	2	119915509	C1QL2	ENSG00000144119	depression_Als_ukb_included	C	2705	rs980715	unconditioned	7.41521e-07	0.977307	1.29203e-08	0.017023	0.00566907	14.1146	OID30515	no_MHC	UKB
24310	rs1317848	2	119915509	C1QL2	ENSG00000144119	schizophrenia	C	3129	unconditioned	unconditioned	1.21718e-202	0.563719	7.31653e-203	0.338757	0.0975234	464.926	OID30515	no_MHC	UKB
24311	rs1317848	2	119915509	C1QL2	ENSG00000144119	schizophrenia	C	2764	rs11677146	unconditioned	4.15229e-27	0.688995	1.8549e-27	0.307782	0.00322301	60.7461	OID30515	no_MHC	UKB
24312	rs1317848	2	119915509	C1QL2	ENSG00000144119	schizophrenia	C	2749	rs11904650	unconditioned	0.000280184	0.684211	0.000125157	0.305626	0.0097573	8.18007	OID30515	no_MHC	UKB
24313	rs1317848	2	119915509	C1QL2	ENSG00000144119	schizophrenia	C	2756	rs34475538	unconditioned	1.76896e-174	0.62331	7.92704e-175	0.279219	0.0974711	400.079	OID30515	no_MHC	UKB
24314	rs1317848	2	119915509	C1QL2	ENSG00000144119	schizophrenia	C	2745	rs34588151	unconditioned	1.92967e-21	0.683399	8.61862e-22	0.30522	0.0113817	47.6969	OID30515	no_MHC	UKB
24315	rs1317848	2	119915509	C1QL2	ENSG00000144119	schizophrenia	C	2747	rs4848530	unconditioned	1.06327e-27	0.689023	4.74896e-28	0.307741	0.00323534	62.1085	OID30515	no_MHC	UKB
24316	rs1317848	2	119915509	C1QL2	ENSG00000144119	schizophrenia	C	2752	rs980715	unconditioned	5.15369e-07	0.680934	2.30272e-07	0.304234	0.0148319	14.4784	OID30515	no_MHC	UKB
24317	rs3795891	2	120043214	C1QL2	ENSG00000144119	anxiety_pgc_2026	C	2924	unconditioned	unconditioned	2.06331e-202	0.956839	7.07331e-204	0.0327914	0.0103699	464.398	OID30515	no_MHC	UKB
24318	rs3795891	2	120043214	C1QL2	ENSG00000144119	anxiety_pgc_2026	C	2588	rs11677146	unconditioned	5.97686e-27	0.966713	1.70803e-28	0.0276204	0.00566654	60.3819	OID30515	no_MHC	UKB
24319	rs3795891	2	120043214	C1QL2	ENSG00000144119	anxiety_pgc_2026	C	2573	rs11904650	unconditioned	0.000393669	0.961802	1.11847e-05	0.0273156	0.0104774	7.84	OID30515	no_MHC	UKB
24320	rs3795891	2	120043214	C1QL2	ENSG00000144119	anxiety_pgc_2026	C	2580	rs34475538	unconditioned	2.68877e-174	0.958542	7.66943e-176	0.0273273	0.0141306	399.661	OID30515	no_MHC	UKB
24321	rs3795891	2	120043214	C1QL2	ENSG00000144119	anxiety_pgc_2026	C	2569	rs34588151	unconditioned	2.60362e-21	0.925568	7.39803e-23	0.0262512	0.0481805	47.3974	OID30515	no_MHC	UKB
24322	rs3795891	2	120043214	C1QL2	ENSG00000144119	anxiety_pgc_2026	C	2571	rs4848530	unconditioned	1.50053e-27	0.969475	4.25814e-29	0.0275084	0.00301631	61.764	OID30515	no_MHC	UKB
24323	rs3795891	2	120043214	C1QL2	ENSG00000144119	anxiety_pgc_2026	C	2576	rs980715	unconditioned	7.31389e-07	0.964287	2.07748e-08	0.0273819	0.00833009	14.1283	OID30515	no_MHC	UKB
24324	rs3795891	2	120043214	C1QL2	ENSG00000144119	bipolar	C	3032	unconditioned	unconditioned	1.6314e-202	0.756767	5.04625e-203	0.234074	0.00915887	464.633	OID30515	no_MHC	UKB
24325	rs3795891	2	120043214	C1QL2	ENSG00000144119	bipolar	C	2678	rs11677146	unconditioned	4.62055e-27	0.766795	1.38191e-27	0.229329	0.00387603	60.6393	OID30515	no_MHC	UKB
24326	rs3795891	2	120043214	C1QL2	ENSG00000144119	bipolar	C	2663	rs11904650	unconditioned	0.000310324	0.757553	9.28083e-05	0.226545	0.0154981	8.07789	OID30515	no_MHC	UKB
24327	rs3795891	2	120043214	C1QL2	ENSG00000144119	bipolar	C	2670	rs34475538	unconditioned	2.1675e-174	0.762772	6.48356e-175	0.228157	0.00907099	399.876	OID30515	no_MHC	UKB
24328	rs3795891	2	120043214	C1QL2	ENSG00000144119	bipolar	C	2659	rs34588151	unconditioned	2.15565e-21	0.763297	6.44514e-22	0.228209	0.0084938	47.5862	OID30515	no_MHC	UKB
24329	rs3795891	2	120043214	C1QL2	ENSG00000144119	bipolar	C	2661	rs4848530	unconditioned	1.18158e-27	0.765783	3.5329e-28	0.228962	0.00525498	62.0029	OID30515	no_MHC	UKB
24330	rs3795891	2	120043214	C1QL2	ENSG00000144119	bipolar	C	2666	rs980715	unconditioned	5.77896e-07	0.763622	1.72828e-07	0.228364	0.00801269	14.3639	OID30515	no_MHC	UKB
24331	rs3795891	2	120043214	C1QL2	ENSG00000144119	bipolar_noukb	C	3024	unconditioned	unconditioned	1.65623e-202	0.768284	4.78193e-203	0.221813	0.00990355	464.618	OID30515	no_MHC	UKB
24332	rs3795891	2	120043214	C1QL2	ENSG00000144119	bipolar_noukb	C	2675	rs11677146	unconditioned	4.69293e-27	0.778814	1.30796e-27	0.217057	0.00412868	60.6237	OID30515	no_MHC	UKB
24333	rs3795891	2	120043214	C1QL2	ENSG00000144119	bipolar_noukb	C	2660	rs11904650	unconditioned	0.000315675	0.770609	8.79738e-05	0.214742	0.0142448	8.0608	OID30515	no_MHC	UKB
24334	rs3795891	2	120043214	C1QL2	ENSG00000144119	bipolar_noukb	C	2667	rs34475538	unconditioned	2.20046e-174	0.774345	6.13396e-175	0.215845	0.00981019	399.861	OID30515	no_MHC	UKB
24335	rs3795891	2	120043214	C1QL2	ENSG00000144119	bipolar_noukb	C	2656	rs34588151	unconditioned	2.1898e-21	0.775382	6.10105e-22	0.216022	0.00859534	47.5705	OID30515	no_MHC	UKB
24336	rs3795891	2	120043214	C1QL2	ENSG00000144119	bipolar_noukb	C	2658	rs4848530	unconditioned	1.2003e-27	0.777921	3.34428e-28	0.21674	0.0053384	61.9872	OID30515	no_MHC	UKB
24337	rs3795891	2	120043214	C1QL2	ENSG00000144119	bipolar_noukb	C	2663	rs980715	unconditioned	5.8715e-07	0.775847	1.6363e-07	0.216209	0.00794385	14.348	OID30515	no_MHC	UKB
24338	rs3795891	2	120043214	C1QL2	ENSG00000144119	depression_Als_noukb_included	C	2870	unconditioned	unconditioned	2.0609e-202	0.955573	8.82123e-204	0.0408977	0.00352923	464.399	OID30515	no_MHC	UKB
24339	rs3795891	2	120043214	C1QL2	ENSG00000144119	depression_Als_noukb_included	C	2574	rs11677146	unconditioned	5.79061e-27	0.957908	2.07306e-28	0.0342857	0.00780661	60.4136	OID30515	no_MHC	UKB
24340	rs3795891	2	120043214	C1QL2	ENSG00000144119	depression_Als_noukb_included	C	2559	rs11904650	unconditioned	0.000392874	0.95864	1.40158e-05	0.0341928	0.00676	7.84202	OID30515	no_MHC	UKB
24341	rs3795891	2	120043214	C1QL2	ENSG00000144119	depression_Als_noukb_included	C	2566	rs34475538	unconditioned	2.6989e-174	0.96258	9.63025e-176	0.0343439	0.00307593	399.657	OID30515	no_MHC	UKB
24342	rs3795891	2	120043214	C1QL2	ENSG00000144119	depression_Als_noukb_included	C	2555	rs34588151	unconditioned	2.69889e-21	0.959565	9.62111e-23	0.0342007	0.00623399	47.3614	OID30515	no_MHC	UKB
24343	rs3795891	2	120043214	C1QL2	ENSG00000144119	depression_Als_noukb_included	C	2557	rs4848530	unconditioned	1.4865e-27	0.96031	5.30015e-29	0.0342346	0.00545537	61.7734	OID30515	no_MHC	UKB
24344	rs3795891	2	120043214	C1QL2	ENSG00000144119	depression_Als_noukb_included	C	2562	rs980715	unconditioned	7.28721e-07	0.960731	2.59998e-08	0.0342727	0.00499539	14.132	OID30515	no_MHC	UKB
24345	rs3795891	2	120043214	C1QL2	ENSG00000144119	depression_Als_ukb_included	C	2983	unconditioned	unconditioned	2.10523e-202	0.975876	4.76437e-204	0.0220832	0.00204078	464.378	OID30515	no_MHC	UKB
24346	rs3795891	2	120043214	C1QL2	ENSG00000144119	depression_Als_ukb_included	C	2640	rs11677146	unconditioned	5.90029e-27	0.976108	1.03779e-28	0.0171617	0.00673057	60.3948	OID30515	no_MHC	UKB
24347	rs3795891	2	120043214	C1QL2	ENSG00000144119	depression_Als_ukb_included	C	2625	rs11904650	unconditioned	0.000399933	0.97719	6.9884e-06	0.01707	0.00533347	7.82421	OID30515	no_MHC	UKB
24348	rs3795891	2	120043214	C1QL2	ENSG00000144119	depression_Als_ukb_included	C	2632	rs34475538	unconditioned	2.75062e-174	0.98079	4.80586e-176	0.0171342	0.00207593	399.638	OID30515	no_MHC	UKB
24349	rs3795891	2	120043214	C1QL2	ENSG00000144119	depression_Als_ukb_included	C	2621	rs34588151	unconditioned	2.75382e-21	0.979024	4.80532e-23	0.0170797	0.00389642	47.3413	OID30515	no_MHC	UKB
24350	rs3795891	2	120043214	C1QL2	ENSG00000144119	depression_Als_ukb_included	C	2623	rs4848530	unconditioned	1.51855e-27	0.981072	2.6502e-29	0.01712	0.00180834	61.752	OID30515	no_MHC	UKB
24351	rs3795891	2	120043214	C1QL2	ENSG00000144119	depression_Als_ukb_included	C	2628	rs980715	unconditioned	7.4121e-07	0.977241	1.29666e-08	0.01709	0.0056687	14.115	OID30515	no_MHC	UKB
24352	rs3795891	2	120043214	C1QL2	ENSG00000144119	schizophrenia	C	3055	unconditioned	unconditioned	1.30276e-202	0.604354	6.27711e-203	0.291093	0.104553	464.858	OID30515	no_MHC	UKB
24353	rs3795891	2	120043214	C1QL2	ENSG00000144119	schizophrenia	C	2681	rs11677146	unconditioned	4.54509e-27	0.751874	1.47869e-27	0.244609	0.00351714	60.6557	OID30515	no_MHC	UKB
24354	rs3795891	2	120043214	C1QL2	ENSG00000144119	schizophrenia	C	2666	rs11904650	unconditioned	0.000305394	0.746212	9.93502e-05	0.242746	0.0106372	8.09391	OID30515	no_MHC	UKB
24355	rs3795891	2	120043214	C1QL2	ENSG00000144119	schizophrenia	C	2673	rs34475538	unconditioned	1.89074e-174	0.674327	6.17779e-175	0.220224	0.105449	400.013	OID30515	no_MHC	UKB
24356	rs3795891	2	120043214	C1QL2	ENSG00000144119	schizophrenia	C	2662	rs34588151	unconditioned	2.09602e-21	0.745215	6.81747e-22	0.242374	0.0124112	47.6142	OID30515	no_MHC	UKB
24357	rs3795891	2	120043214	C1QL2	ENSG00000144119	schizophrenia	C	2664	rs4848530	unconditioned	1.1639e-27	0.751908	3.78569e-28	0.244562	0.00353062	62.018	OID30515	no_MHC	UKB
24358	rs3795891	2	120043214	C1QL2	ENSG00000144119	schizophrenia	C	2669	rs980715	unconditioned	5.63023e-07	0.742285	1.83225e-07	0.241547	0.0161679	14.3899	OID30515	no_MHC	UKB
24359	rs1047776	12	6948692	C1RL	ENSG00000139178	anxiety_pgc_2026	C	2128	unconditioned	unconditioned	0	0.953261	0	0.034514	0.012225	1331.04	OID30721	no_MHC	UKB
24360	rs1047776	12	6948692	C1RL	ENSG00000139178	anxiety_pgc_2026	C	1649	rs10743271	unconditioned	3.84179e-13	0.96827	8.95414e-15	0.0225585	0.00917162	28.5877	OID30721	no_MHC	UKB
24361	rs1047776	12	6948692	C1RL	ENSG00000139178	anxiety_pgc_2026	C	1656	rs10841345	unconditioned	2.66151e-39	0.973503	6.1977e-41	0.0226656	0.00383099	88.8219	OID30721	no_MHC	UKB
24362	rs1047776	12	6948692	C1RL	ENSG00000139178	anxiety_pgc_2026	C	1628	rs10845617	unconditioned	8.30893e-05	0.959572	1.94292e-06	0.0224203	0.0179225	9.39559	OID30721	no_MHC	UKB
24363	rs1047776	12	6948692	C1RL	ENSG00000139178	anxiety_pgc_2026	C	1626	rs11064477	unconditioned	2.0914e-17	0.97072	4.82817e-19	0.022403	0.00687724	38.4061	OID30721	no_MHC	UKB
24364	rs1047776	12	6948692	C1RL	ENSG00000139178	anxiety_pgc_2026	C	1624	rs11064480	unconditioned	5.35628e-21	0.971277	1.23566e-22	0.0224005	0.00632255	46.676	OID30721	no_MHC	UKB
24365	rs1047776	12	6948692	C1RL	ENSG00000139178	anxiety_pgc_2026	C	1649	rs111377129	unconditioned	1.3292e-31	0.973384	3.0779e-33	0.0225357	0.00408003	71.0956	OID30721	no_MHC	UKB
24366	rs1047776	12	6948692	C1RL	ENSG00000139178	anxiety_pgc_2026	C	1625	rs113993694	unconditioned	2.96849e-49	0.965121	6.85414e-51	0.0222717	0.0126076	111.739	OID30721	no_MHC	UKB
24367	rs1047776	12	6948692	C1RL	ENSG00000139178	anxiety_pgc_2026	C	1624	rs11609738	unconditioned	0.0098933	0.955946	0.000228225	0.0220406	0.0118916	4.6159	OID30721	no_MHC	UKB
24368	rs1047776	12	6948692	C1RL	ENSG00000139178	anxiety_pgc_2026	C	1628	rs140272193	unconditioned	3.26899e-09	0.971928	7.54692e-11	0.0224326	0.00563945	19.5388	OID30721	no_MHC	UKB
24369	rs1047776	12	6948692	C1RL	ENSG00000139178	anxiety_pgc_2026	C	1623	rs142421129	unconditioned	0.0223317	0.941669	0.000515034	0.0217039	0.0137802	3.80175	OID30721	no_MHC	UKB
24370	rs1047776	12	6948692	C1RL	ENSG00000139178	anxiety_pgc_2026	C	1624	rs1801046	unconditioned	8.02286e-15	0.973072	1.85068e-16	0.0224419	0.0044865	32.4565	OID30721	no_MHC	UKB
24371	rs1047776	12	6948692	C1RL	ENSG00000139178	anxiety_pgc_2026	C	1627	rs1868800	unconditioned	4.62574e-28	0.97511	1.06752e-29	0.022501	0.0023888	62.9407	OID30721	no_MHC	UKB
24372	rs1047776	12	6948692	C1RL	ENSG00000139178	anxiety_pgc_2026	C	1632	rs34379050	unconditioned	1.05654e-16	0.947066	2.46668e-18	0.02208	0.0308537	36.7864	OID30721	no_MHC	UKB
24373	rs1047776	12	6948692	C1RL	ENSG00000139178	anxiety_pgc_2026	C	1624	rs4505141	unconditioned	1.39947e-64	0.961669	3.22993e-66	0.0221789	0.0161522	147.029	OID30721	no_MHC	UKB
24374	rs1047776	12	6948692	C1RL	ENSG00000139178	anxiety_pgc_2026	C	1624	rs7139158	unconditioned	1.17404e-11	0.973885	2.70811e-13	0.0224606	0.00365451	25.168	OID30721	no_MHC	UKB
24375	rs1047776	12	6948692	C1RL	ENSG00000139178	anxiety_pgc_2026	C	1624	rs73050059	unconditioned	4.95028e-10	0.974015	1.14186e-11	0.0224636	0.00352166	21.4264	OID30721	no_MHC	UKB
24376	rs1047776	12	6948692	C1RL	ENSG00000139178	anxiety_pgc_2026	C	1624	rs73051959	unconditioned	4.57985e-20	0.969121	1.05663e-21	0.0223504	0.00852872	44.53	OID30721	no_MHC	UKB
24377	rs1047776	12	6948692	C1RL	ENSG00000139178	anxiety_pgc_2026	C	1624	rs7306957	unconditioned	1.76862e-05	0.95398	4.07975e-07	0.0219818	0.0240204	10.9427	OID30721	no_MHC	UKB
24378	rs1047776	12	6948692	C1RL	ENSG00000139178	anxiety_pgc_2026	C	1628	rs7956150	unconditioned	8.46419e-46	0.973678	1.95565e-47	0.0224929	0.00382873	103.783	OID30721	no_MHC	UKB
24379	rs1047776	12	6948692	C1RL	ENSG00000139178	anxiety_pgc_2026	C	1627	rs7968584	unconditioned	6.4397e-10	0.974144	1.486e-11	0.0224756	0.00338073	21.1634	OID30721	no_MHC	UKB
24380	rs1047776	12	6948692	C1RL	ENSG00000139178	anxiety_pgc_2026	C	1625	rs80160752	unconditioned	2.01001e-08	0.967947	4.63971e-10	0.0223334	0.00971958	17.7225	OID30721	no_MHC	UKB
24381	rs1047776	12	6948692	C1RL	ENSG00000139178	bipolar	C	2234	unconditioned	unconditioned	0	0.773398	0	0.133079	0.0935234	1331.26	OID30721	no_MHC	UKB
24382	rs1047776	12	6948692	C1RL	ENSG00000139178	bipolar	C	1699	rs10743271	unconditioned	3.43319e-13	0.865369	5.02874e-14	0.126746	0.00788458	28.7001	OID30721	no_MHC	UKB
24383	rs1047776	12	6948692	C1RL	ENSG00000139178	bipolar	C	1706	rs10841345	unconditioned	2.37259e-39	0.86778	3.47549e-40	0.127112	0.00510894	88.9368	OID30721	no_MHC	UKB
24384	rs1047776	12	6948692	C1RL	ENSG00000139178	bipolar	C	1675	rs10845617	unconditioned	7.49374e-05	0.865311	1.09624e-05	0.126576	0.0080272	9.49886	OID30721	no_MHC	UKB
24385	rs1047776	12	6948692	C1RL	ENSG00000139178	bipolar	C	1673	rs11064477	unconditioned	1.85257e-17	0.860028	2.70974e-18	0.125782	0.0141905	38.5274	OID30721	no_MHC	UKB
24386	rs1047776	12	6948692	C1RL	ENSG00000139178	bipolar	C	1671	rs11064480	unconditioned	4.75431e-21	0.862267	6.95261e-22	0.126085	0.0116483	46.7952	OID30721	no_MHC	UKB
24387	rs1047776	12	6948692	C1RL	ENSG00000139178	bipolar	C	1696	rs111377129	unconditioned	1.16831e-31	0.855499	1.71876e-32	0.125839	0.018662	71.2246	OID30721	no_MHC	UKB
24388	rs1047776	12	6948692	C1RL	ENSG00000139178	bipolar	C	1672	rs113993694	unconditioned	2.65064e-49	0.862326	3.8766e-50	0.126105	0.0115695	111.852	OID30721	no_MHC	UKB
24389	rs1047776	12	6948692	C1RL	ENSG00000139178	bipolar	C	1671	rs11609738	unconditioned	0.00882309	0.852119	0.00129029	0.124601	0.013167	4.73038	OID30721	no_MHC	UKB
24390	rs1047776	12	6948692	C1RL	ENSG00000139178	bipolar	C	1676	rs140272193	unconditioned	2.90126e-09	0.862567	4.24412e-10	0.12617	0.0112628	19.6581	OID30721	no_MHC	UKB
24391	rs1047776	12	6948692	C1RL	ENSG00000139178	bipolar	C	1670	rs142421129	unconditioned	0.0198268	0.837034	0.00289917	0.122377	0.0178627	3.92072	OID30721	no_MHC	UKB
24392	rs1047776	12	6948692	C1RL	ENSG00000139178	bipolar	C	1671	rs1801046	unconditioned	7.13786e-15	0.865602	1.0438e-15	0.126572	0.00782552	32.5734	OID30721	no_MHC	UKB
24393	rs1047776	12	6948692	C1RL	ENSG00000139178	bipolar	C	1675	rs1868800	unconditioned	1.75125e-29	0.868637	2.56153e-30	0.12705	0.0043129	66.2146	OID30721	no_MHC	UKB
24394	rs1047776	12	6948692	C1RL	ENSG00000139178	bipolar	C	1679	rs34379050	unconditioned	9.6431e-17	0.864371	1.41086e-17	0.126455	0.00917488	36.8777	OID30721	no_MHC	UKB
24395	rs1047776	12	6948692	C1RL	ENSG00000139178	bipolar	C	1671	rs4505141	unconditioned	1.07291e-64	0.737324	1.57111e-65	0.107815	0.154861	147.295	OID30721	no_MHC	UKB
24396	rs1047776	12	6948692	C1RL	ENSG00000139178	bipolar	C	1671	rs7139158	unconditioned	1.04508e-11	0.86677	1.52825e-12	0.126743	0.00648705	25.2843	OID30721	no_MHC	UKB
24397	rs1047776	12	6948692	C1RL	ENSG00000139178	bipolar	C	1671	rs73050059	unconditioned	4.36294e-10	0.858324	6.38052e-11	0.125508	0.0161683	21.5527	OID30721	no_MHC	UKB
24398	rs1047776	12	6948692	C1RL	ENSG00000139178	bipolar	C	1671	rs73051959	unconditioned	4.0595e-20	0.859457	5.93668e-21	0.125674	0.0148694	44.6506	OID30721	no_MHC	UKB
24399	rs1047776	12	6948692	C1RL	ENSG00000139178	bipolar	C	1671	rs7306957	unconditioned	1.57598e-05	0.849982	2.30457e-06	0.124268	0.0257322	11.058	OID30721	no_MHC	UKB
24400	rs1047776	12	6948692	C1RL	ENSG00000139178	bipolar	C	1676	rs7956150	unconditioned	7.5498e-46	0.86842	1.10422e-46	0.127009	0.00457123	103.897	OID30721	no_MHC	UKB
24401	rs1047776	12	6948692	C1RL	ENSG00000139178	bipolar	C	1675	rs7968584	unconditioned	4.26454e-10	0.867305	6.23729e-11	0.126846	0.00584928	21.5755	OID30721	no_MHC	UKB
24402	rs1047776	12	6948692	C1RL	ENSG00000139178	bipolar	C	1672	rs80160752	unconditioned	1.77763e-08	0.856105	2.6001e-09	0.125202	0.0186929	17.8454	OID30721	no_MHC	UKB
24403	rs1047776	12	6948692	C1RL	ENSG00000139178	bipolar_noukb	C	2242	unconditioned	unconditioned	0	0.819798	0	0.12027	0.0599312	1331.21	OID30721	no_MHC	UKB
24404	rs1047776	12	6948692	C1RL	ENSG00000139178	bipolar_noukb	C	1701	rs10743271	unconditioned	3.5069e-13	0.883951	4.28438e-14	0.107984	0.00806476	28.6789	OID30721	no_MHC	UKB
24405	rs1047776	12	6948692	C1RL	ENSG00000139178	bipolar_noukb	C	1708	rs10841345	unconditioned	2.42372e-39	0.886481	2.96132e-40	0.108306	0.00521352	88.9155	OID30721	no_MHC	UKB
24406	rs1047776	12	6948692	C1RL	ENSG00000139178	bipolar_noukb	C	1677	rs10845617	unconditioned	7.65467e-05	0.8839	9.33667e-06	0.107804	0.00820983	9.47761	OID30721	no_MHC	UKB
24407	rs1047776	12	6948692	C1RL	ENSG00000139178	bipolar_noukb	C	1675	rs11064477	unconditioned	1.89133e-17	0.87802	2.30678e-18	0.107073	0.0149068	38.5067	OID30721	no_MHC	UKB
24408	rs1047776	12	6948692	C1RL	ENSG00000139178	bipolar_noukb	C	1673	rs11064480	unconditioned	4.85661e-21	0.880818	5.92181e-22	0.107389	0.0117931	46.7739	OID30721	no_MHC	UKB
24409	rs1047776	12	6948692	C1RL	ENSG00000139178	bipolar_noukb	C	1698	rs111377129	unconditioned	1.1979e-31	0.877174	1.46885e-32	0.107542	0.0152841	71.1996	OID30721	no_MHC	UKB
24410	rs1047776	12	6948692	C1RL	ENSG00000139178	bipolar_noukb	C	1674	rs113993694	unconditioned	2.7082e-49	0.881038	3.30254e-50	0.107427	0.0115343	111.83	OID30721	no_MHC	UKB
24411	rs1047776	12	6948692	C1RL	ENSG00000139178	bipolar_noukb	C	1673	rs11609738	unconditioned	0.00901149	0.870874	0.00109881	0.106177	0.0128391	4.70925	OID30721	no_MHC	UKB
24412	rs1047776	12	6948692	C1RL	ENSG00000139178	bipolar_noukb	C	1678	rs140272193	unconditioned	2.9636e-09	0.881104	3.61494e-10	0.107464	0.0114323	19.6369	OID30721	no_MHC	UKB
24413	rs1047776	12	6948692	C1RL	ENSG00000139178	bipolar_noukb	C	1672	rs142421129	unconditioned	0.0202285	0.854013	0.00246625	0.104102	0.0191907	3.90066	OID30721	no_MHC	UKB
24414	rs1047776	12	6948692	C1RL	ENSG00000139178	bipolar_noukb	C	1673	rs1801046	unconditioned	7.29321e-15	0.884445	8.89249e-16	0.107831	0.00772407	32.5518	OID30721	no_MHC	UKB
24415	rs1047776	12	6948692	C1RL	ENSG00000139178	bipolar_noukb	C	1677	rs1868800	unconditioned	1.78915e-29	0.88744	2.18204e-30	0.108227	0.00433285	66.1932	OID30721	no_MHC	UKB
24416	rs1047776	12	6948692	C1RL	ENSG00000139178	bipolar_noukb	C	1681	rs34379050	unconditioned	9.85781e-17	0.883616	1.20263e-17	0.10779	0.00859341	36.8557	OID30721	no_MHC	UKB
24417	rs1047776	12	6948692	C1RL	ENSG00000139178	bipolar_noukb	C	1673	rs4505141	unconditioned	1.03872e-64	0.713826	1.2693e-65	0.0870294	0.199145	147.327	OID30721	no_MHC	UKB
24418	rs1047776	12	6948692	C1RL	ENSG00000139178	bipolar_noukb	C	1673	rs7139158	unconditioned	1.06757e-11	0.885423	1.30165e-12	0.10795	0.00662665	25.2631	OID30721	no_MHC	UKB
24419	rs1047776	12	6948692	C1RL	ENSG00000139178	bipolar_noukb	C	1673	rs73050059	unconditioned	4.46962e-10	0.879314	5.45003e-11	0.107206	0.0134806	21.5285	OID30721	no_MHC	UKB
24420	rs1047776	12	6948692	C1RL	ENSG00000139178	bipolar_noukb	C	1673	rs73051959	unconditioned	4.14476e-20	0.877497	5.054e-21	0.106984	0.0155192	44.6299	OID30721	no_MHC	UKB
24421	rs1047776	12	6948692	C1RL	ENSG00000139178	bipolar_noukb	C	1673	rs7306957	unconditioned	1.61406e-05	0.870533	1.96794e-06	0.106117	0.0233316	11.0342	OID30721	no_MHC	UKB
24422	rs1047776	12	6948692	C1RL	ENSG00000139178	bipolar_noukb	C	1678	rs7956150	unconditioned	7.71292e-46	0.887184	9.40608e-47	0.108189	0.0046265	103.876	OID30721	no_MHC	UKB
24423	rs1047776	12	6948692	C1RL	ENSG00000139178	bipolar_noukb	C	1677	rs7968584	unconditioned	4.35606e-10	0.885921	5.31242e-11	0.108036	0.00604257	21.5543	OID30721	no_MHC	UKB
24424	rs1047776	12	6948692	C1RL	ENSG00000139178	bipolar_noukb	C	1674	rs80160752	unconditioned	1.81685e-08	0.874994	2.21586e-09	0.106697	0.0183092	17.8236	OID30721	no_MHC	UKB
24425	rs1047776	12	6948692	C1RL	ENSG00000139178	depression_Als_noukb_included	C	2150	unconditioned	unconditioned	0	0.895889	0	0.0311531	0.0729582	1331.11	OID30721	no_MHC	UKB
24426	rs1047776	12	6948692	C1RL	ENSG00000139178	depression_Als_noukb_included	C	1682	rs10743271	unconditioned	3.85936e-13	0.972786	8.96207e-15	0.0225851	0.00462854	28.5831	OID30721	no_MHC	UKB
24427	rs1047776	12	6948692	C1RL	ENSG00000139178	depression_Als_noukb_included	C	1689	rs10841345	unconditioned	2.65004e-39	0.969257	6.17994e-41	0.0225951	0.00814811	88.8262	OID30721	no_MHC	UKB
24428	rs1047776	12	6948692	C1RL	ENSG00000139178	depression_Als_noukb_included	C	1658	rs10845617	unconditioned	8.41021e-05	0.971083	1.93331e-06	0.0223164	0.00651472	9.38348	OID30721	no_MHC	UKB
24429	rs1047776	12	6948692	C1RL	ENSG00000139178	depression_Als_noukb_included	C	1656	rs11064477	unconditioned	2.07647e-17	0.963974	4.76184e-19	0.0220923	0.0139332	38.4133	OID30721	no_MHC	UKB
24430	rs1047776	12	6948692	C1RL	ENSG00000139178	depression_Als_noukb_included	C	1654	rs11064480	unconditioned	5.14962e-21	0.93257	1.18143e-22	0.021349	0.0460805	46.7154	OID30721	no_MHC	UKB
24431	rs1047776	12	6948692	C1RL	ENSG00000139178	depression_Als_noukb_included	C	1678	rs111377129	unconditioned	1.33087e-31	0.974536	3.05692e-33	0.0223813	0.00308247	71.0943	OID30721	no_MHC	UKB
24432	rs1047776	12	6948692	C1RL	ENSG00000139178	depression_Als_noukb_included	C	1655	rs113993694	unconditioned	2.92858e-49	0.952754	6.71987e-51	0.0218363	0.0254097	111.752	OID30721	no_MHC	UKB
24433	rs1047776	12	6948692	C1RL	ENSG00000139178	depression_Als_noukb_included	C	1654	rs11609738	unconditioned	0.0100582	0.9617	0.000230309	0.0220146	0.0059973	4.59936	OID30721	no_MHC	UKB
24434	rs1047776	12	6948692	C1RL	ENSG00000139178	depression_Als_noukb_included	C	1659	rs140272193	unconditioned	3.27148e-09	0.972637	7.51416e-11	0.0223352	0.00502794	19.538	OID30721	no_MHC	UKB
24435	rs1047776	12	6948692	C1RL	ENSG00000139178	depression_Als_noukb_included	C	1653	rs142421129	unconditioned	0.0221932	0.928518	0.000508062	0.0212287	0.0275518	3.80797	OID30721	no_MHC	UKB
24436	rs1047776	12	6948692	C1RL	ENSG00000139178	depression_Als_noukb_included	C	1654	rs1801046	unconditioned	8.0141e-15	0.971861	1.83512e-16	0.0222485	0.0058904	32.4576	OID30721	no_MHC	UKB
24437	rs1047776	12	6948692	C1RL	ENSG00000139178	depression_Als_noukb_included	C	1658	rs1868800	unconditioned	1.94795e-29	0.966202	4.47143e-31	0.0221671	0.0116311	66.1082	OID30721	no_MHC	UKB
24438	rs1047776	12	6948692	C1RL	ENSG00000139178	depression_Als_noukb_included	C	1662	rs34379050	unconditioned	1.07672e-16	0.965134	2.47546e-18	0.0221764	0.01269	36.7674	OID30721	no_MHC	UKB
24439	rs1047776	12	6948692	C1RL	ENSG00000139178	depression_Als_noukb_included	C	1654	rs4505141	unconditioned	1.41828e-64	0.974674	3.24727e-66	0.0223129	0.00301289	147.016	OID30721	no_MHC	UKB
24440	rs1047776	12	6948692	C1RL	ENSG00000139178	depression_Als_noukb_included	C	1654	rs7139158	unconditioned	1.17425e-11	0.973898	2.68863e-13	0.0222951	0.00380659	25.1678	OID30721	no_MHC	UKB
24441	rs1047776	12	6948692	C1RL	ENSG00000139178	depression_Als_noukb_included	C	1654	rs73050059	unconditioned	4.95383e-10	0.974568	1.13422e-11	0.0223104	0.003122	21.4257	OID30721	no_MHC	UKB
24442	rs1047776	12	6948692	C1RL	ENSG00000139178	depression_Als_noukb_included	C	1654	rs73051959	unconditioned	4.58508e-20	0.970736	1.04997e-21	0.0222226	0.00704123	44.5289	OID30721	no_MHC	UKB
24443	rs1047776	12	6948692	C1RL	ENSG00000139178	depression_Als_noukb_included	C	1654	rs7306957	unconditioned	1.80246e-05	0.972131	4.12703e-07	0.0222529	0.00559815	10.9238	OID30721	no_MHC	UKB
24444	rs1047776	12	6948692	C1RL	ENSG00000139178	depression_Als_noukb_included	C	1659	rs7956150	unconditioned	8.47677e-46	0.975044	1.94223e-47	0.022338	0.00261834	103.782	OID30721	no_MHC	UKB
24445	rs1047776	12	6948692	C1RL	ENSG00000139178	depression_Als_noukb_included	C	1657	rs7968584	unconditioned	5.26604e-10	0.974026	1.2062e-11	0.0223066	0.00366784	21.3646	OID30721	no_MHC	UKB
24446	rs1047776	12	6948692	C1RL	ENSG00000139178	depression_Als_noukb_included	C	1655	rs80160752	unconditioned	2.00926e-08	0.967661	4.60395e-10	0.0221625	0.0101763	17.7229	OID30721	no_MHC	UKB
24447	rs1047776	12	6948692	C1RL	ENSG00000139178	depression_Als_ukb_included	C	2208	unconditioned	unconditioned	0	0.970467	0	0.0211346	0.00839856	1330.96	OID30721	no_MHC	UKB
24448	rs1047776	12	6948692	C1RL	ENSG00000139178	depression_Als_ukb_included	C	1677	rs10743271	unconditioned	3.90824e-13	0.985039	5.06059e-15	0.0127526	0.00220832	28.5705	OID30721	no_MHC	UKB
24449	rs1047776	12	6948692	C1RL	ENSG00000139178	depression_Als_ukb_included	C	1684	rs10841345	unconditioned	2.69342e-39	0.985101	3.49171e-41	0.0127686	0.00213061	88.81	OID30721	no_MHC	UKB
24450	rs1047776	12	6948692	C1RL	ENSG00000139178	depression_Als_ukb_included	C	1653	rs10845617	unconditioned	8.53838e-05	0.983948	1.10133e-06	0.0126883	0.00327748	9.36835	OID30721	no_MHC	UKB
24451	rs1047776	12	6948692	C1RL	ENSG00000139178	depression_Als_ukb_included	C	1651	rs11064477	unconditioned	2.10831e-17	0.97883	2.72155e-19	0.0126269	0.008543	38.3981	OID30721	no_MHC	UKB
24452	rs1047776	12	6948692	C1RL	ENSG00000139178	depression_Als_ukb_included	C	1649	rs11064480	unconditioned	5.41238e-21	0.981693	6.97703e-23	0.0126492	0.00565804	46.6656	OID30721	no_MHC	UKB
24453	rs1047776	12	6948692	C1RL	ENSG00000139178	depression_Als_ukb_included	C	1674	rs111377129	unconditioned	1.34517e-31	0.984978	1.74659e-33	0.0127869	0.00223486	71.0836	OID30721	no_MHC	UKB
24454	rs1047776	12	6948692	C1RL	ENSG00000139178	depression_Als_ukb_included	C	1650	rs113993694	unconditioned	3.01694e-49	0.981759	3.89079e-51	0.0126557	0.00558505	111.722	OID30721	no_MHC	UKB
24455	rs1047776	12	6948692	C1RL	ENSG00000139178	depression_Als_ukb_included	C	1649	rs11609738	unconditioned	0.0100932	0.972894	0.000130088	0.012535	0.00434819	4.59589	OID30721	no_MHC	UKB
24456	rs1047776	12	6948692	C1RL	ENSG00000139178	depression_Als_ukb_included	C	1654	rs140272193	unconditioned	3.29776e-09	0.980438	4.25551e-11	0.0126449	0.00691721	19.53	OID30721	no_MHC	UKB
24457	rs1047776	12	6948692	C1RL	ENSG00000139178	depression_Als_ukb_included	C	1648	rs142421129	unconditioned	0.0227648	0.957167	0.000293327	0.0123258	0.00744861	3.78254	OID30721	no_MHC	UKB
24458	rs1047776	12	6948692	C1RL	ENSG00000139178	depression_Als_ukb_included	C	1649	rs1801046	unconditioned	8.11435e-15	0.983958	1.04582e-16	0.0126784	0.00336375	32.4451	OID30721	no_MHC	UKB
24459	rs1047776	12	6948692	C1RL	ENSG00000139178	depression_Als_ukb_included	C	1653	rs1868800	unconditioned	1.9873e-29	0.985667	2.56241e-31	0.0127075	0.00162535	66.0882	OID30721	no_MHC	UKB
24460	rs1047776	12	6948692	C1RL	ENSG00000139178	depression_Als_ukb_included	C	1657	rs34379050	unconditioned	1.08779e-16	0.975044	1.41229e-18	0.0126468	0.012309	36.7572	OID30721	no_MHC	UKB
24461	rs1047776	12	6948692	C1RL	ENSG00000139178	depression_Als_ukb_included	C	1649	rs4505141	unconditioned	1.43279e-64	0.984677	1.84656e-66	0.0126877	0.00263524	147.006	OID30721	no_MHC	UKB
24462	rs1047776	12	6948692	C1RL	ENSG00000139178	depression_Als_ukb_included	C	1649	rs7139158	unconditioned	1.18788e-11	0.985131	1.53086e-13	0.0126935	0.00217523	25.1563	OID30721	no_MHC	UKB
24463	rs1047776	12	6948692	C1RL	ENSG00000139178	depression_Als_ukb_included	C	1649	rs73050059	unconditioned	4.99954e-10	0.983501	6.44391e-12	0.0126725	0.00382692	21.4165	OID30721	no_MHC	UKB
24464	rs1047776	12	6948692	C1RL	ENSG00000139178	depression_Als_ukb_included	C	1649	rs73051959	unconditioned	4.63506e-20	0.98153	5.97494e-22	0.0126469	0.00582265	44.5181	OID30721	no_MHC	UKB
24465	rs1047776	12	6948692	C1RL	ENSG00000139178	depression_Als_ukb_included	C	1649	rs7306957	unconditioned	1.82266e-05	0.982737	2.34887e-07	0.01266	0.00458444	10.9126	OID30721	no_MHC	UKB
24466	rs1047776	12	6948692	C1RL	ENSG00000139178	depression_Als_ukb_included	C	1654	rs7956150	unconditioned	8.55392e-46	0.983885	1.10448e-47	0.0127005	0.00341411	103.773	OID30721	no_MHC	UKB
24467	rs1047776	12	6948692	C1RL	ENSG00000139178	depression_Als_ukb_included	C	1652	rs7968584	unconditioned	9.80672e-10	0.985178	1.26445e-11	0.0127005	0.00212135	20.7428	OID30721	no_MHC	UKB
24468	rs1047776	12	6948692	C1RL	ENSG00000139178	depression_Als_ukb_included	C	1650	rs80160752	unconditioned	2.03566e-08	0.980406	2.62585e-10	0.0126396	0.00695466	17.7099	OID30721	no_MHC	UKB
24469	rs1047776	12	6948692	C1RL	ENSG00000139178	schizophrenia	C	2227	unconditioned	unconditioned	0	0.699012	0	0.268255	0.0327327	1331.37	OID30721	no_MHC	UKB
24470	rs1047776	12	6948692	C1RL	ENSG00000139178	schizophrenia	C	1691	rs10743271	unconditioned	3.26451e-13	0.822781	6.43633e-14	0.162205	0.0150133	28.7505	OID30721	no_MHC	UKB
24471	rs1047776	12	6948692	C1RL	ENSG00000139178	schizophrenia	C	1698	rs10841345	unconditioned	2.23016e-39	0.815685	4.40318e-40	0.161024	0.0232909	88.9987	OID30721	no_MHC	UKB
24472	rs1047776	12	6948692	C1RL	ENSG00000139178	schizophrenia	C	1669	rs10845617	unconditioned	7.0011e-05	0.808423	1.39015e-05	0.160491	0.0310019	9.56686	OID30721	no_MHC	UKB
24473	rs1047776	12	6948692	C1RL	ENSG00000139178	schizophrenia	C	1667	rs11064477	unconditioned	1.76763e-17	0.820603	3.48277e-18	0.161666	0.0177312	38.5743	OID30721	no_MHC	UKB
24474	rs1047776	12	6948692	C1RL	ENSG00000139178	schizophrenia	C	1665	rs11064480	unconditioned	4.55887e-21	0.826828	8.9773e-22	0.162808	0.0103643	46.8372	OID30721	no_MHC	UKB
24475	rs1047776	12	6948692	C1RL	ENSG00000139178	schizophrenia	C	1690	rs111377129	unconditioned	1.13542e-31	0.831413	2.23735e-32	0.163826	0.00476132	71.2531	OID30721	no_MHC	UKB
24476	rs1047776	12	6948692	C1RL	ENSG00000139178	schizophrenia	C	1666	rs113993694	unconditioned	2.23152e-49	0.725992	4.40207e-50	0.143084	0.130923	112.024	OID30721	no_MHC	UKB
24477	rs1047776	12	6948692	C1RL	ENSG00000139178	schizophrenia	C	1665	rs11609738	unconditioned	0.00837711	0.809535	0.00164961	0.159391	0.0210465	4.78225	OID30721	no_MHC	UKB
24478	rs1047776	12	6948692	C1RL	ENSG00000139178	schizophrenia	C	1670	rs140272193	unconditioned	2.77889e-09	0.826187	5.473e-10	0.162705	0.011108	19.7012	OID30721	no_MHC	UKB
24479	rs1047776	12	6948692	C1RL	ENSG00000139178	schizophrenia	C	1664	rs142421129	unconditioned	0.0190167	0.802137	0.00374453	0.157929	0.017173	3.96244	OID30721	no_MHC	UKB
24480	rs1047776	12	6948692	C1RL	ENSG00000139178	schizophrenia	C	1665	rs1801046	unconditioned	6.83921e-15	0.829381	1.34675e-15	0.163311	0.00730831	32.6161	OID30721	no_MHC	UKB
24481	rs1047776	12	6948692	C1RL	ENSG00000139178	schizophrenia	C	1669	rs1868800	unconditioned	1.6773e-29	0.831956	3.30314e-30	0.163834	0.0042091	66.2578	OID30721	no_MHC	UKB
24482	rs1047776	12	6948692	C1RL	ENSG00000139178	schizophrenia	C	1673	rs34379050	unconditioned	9.06241e-17	0.812319	1.78717e-17	0.160167	0.0275145	36.9398	OID30721	no_MHC	UKB
24483	rs1047776	12	6948692	C1RL	ENSG00000139178	schizophrenia	C	1665	rs4505141	unconditioned	1.20708e-64	0.829529	2.37692e-65	0.16334	0.00713066	147.177	OID30721	no_MHC	UKB
24484	rs1047776	12	6948692	C1RL	ENSG00000139178	schizophrenia	C	1665	rs7139158	unconditioned	9.90945e-12	0.821864	1.95143e-12	0.161831	0.0163056	25.3375	OID30721	no_MHC	UKB
24485	rs1047776	12	6948692	C1RL	ENSG00000139178	schizophrenia	C	1665	rs73050059	unconditioned	4.22518e-10	0.831217	8.31993e-11	0.163672	0.00511013	21.5848	OID30721	no_MHC	UKB
24486	rs1047776	12	6948692	C1RL	ENSG00000139178	schizophrenia	C	1665	rs73051959	unconditioned	3.89456e-20	0.824554	7.66926e-21	0.16236	0.013086	44.6921	OID30721	no_MHC	UKB
24487	rs1047776	12	6948692	C1RL	ENSG00000139178	schizophrenia	C	1665	rs7306957	unconditioned	1.50293e-05	0.81059	2.95955e-06	0.159591	0.0298005	11.1055	OID30721	no_MHC	UKB
24488	rs1047776	12	6948692	C1RL	ENSG00000139178	schizophrenia	C	1670	rs7956150	unconditioned	7.19292e-46	0.827366	1.41728e-46	0.163013	0.00962032	103.946	OID30721	no_MHC	UKB
24489	rs1047776	12	6948692	C1RL	ENSG00000139178	schizophrenia	C	1669	rs7968584	unconditioned	4.08866e-10	0.83153	8.05202e-11	0.163753	0.00471719	21.6176	OID30721	no_MHC	UKB
24490	rs1047776	12	6948692	C1RL	ENSG00000139178	schizophrenia	C	1666	rs80160752	unconditioned	1.71292e-08	0.824947	3.37339e-09	0.16245	0.0126032	17.8825	OID30721	no_MHC	UKB
24491	rs4963512	12	6942823	C1R	ENSG00000159403	anxiety_pgc_2026	C	2124	unconditioned	unconditioned	0	0.961909	0	0.0348618	0.00322897	858.434	OID30753	no_MHC	UKB
24492	rs4963512	12	6942823	C1R	ENSG00000159403	anxiety_pgc_2026	C	1729	rs10849546	unconditioned	0	0.973049	0	0.0236831	0.0032681	898.357	OID30753	no_MHC	UKB
24493	rs4963512	12	6942823	C1R	ENSG00000159403	anxiety_pgc_2026	C	1714	rs1126605	unconditioned	1.0063e-31	0.969748	2.4446e-33	0.0235513	0.00670034	71.3739	OID30753	no_MHC	UKB
24494	rs4963512	12	6942823	C1R	ENSG00000159403	anxiety_pgc_2026	C	1714	rs12426834	unconditioned	3.25418e-17	0.969614	7.9054e-19	0.023548	0.00683813	37.964	OID30753	no_MHC	UKB
24495	rs4963512	12	6942823	C1R	ENSG00000159403	anxiety_pgc_2026	C	1713	rs3867477	unconditioned	0.839687	0.134789	0.0203926	0.00327163	0.00185897	0.174726	OID30753	no_MHC	UKB
24496	rs4963512	12	6942823	C1R	ENSG00000159403	bipolar	C	2232	unconditioned	unconditioned	0	0.847177	0	0.145865	0.00695733	858.562	OID30753	no_MHC	UKB
24497	rs4963512	12	6942823	C1R	ENSG00000159403	bipolar	C	1782	rs10849546	unconditioned	0	0.864782	0	0.128092	0.00712616	898.477	OID30753	no_MHC	UKB
24498	rs4963512	12	6942823	C1R	ENSG00000159403	bipolar	C	1767	rs1126605	unconditioned	8.95854e-32	0.86339	1.32585e-32	0.127771	0.00883864	71.4901	OID30753	no_MHC	UKB
24499	rs4963512	12	6942823	C1R	ENSG00000159403	bipolar	C	1768	rs12426834	unconditioned	1.4785e-17	0.867238	2.18815e-18	0.128345	0.00441628	38.7529	OID30753	no_MHC	UKB
24500	rs4963512	12	6942823	C1R	ENSG00000159403	bipolar	C	1766	rs3867477	unconditioned	0.747151	0.119012	0.110569	0.0176067	0.00566026	0.291488	OID30753	no_MHC	UKB
24501	rs4963512	12	6942823	C1R	ENSG00000159403	bipolar_noukb	C	2240	unconditioned	unconditioned	0	0.865755	0	0.127082	0.00716329	858.541	OID30753	no_MHC	UKB
24502	rs4963512	12	6942823	C1R	ENSG00000159403	bipolar_noukb	C	1783	rs10849546	unconditioned	0	0.883396	0	0.109268	0.00733608	898.456	OID30753	no_MHC	UKB
24503	rs4963512	12	6942823	C1R	ENSG00000159403	bipolar_noukb	C	1768	rs1126605	unconditioned	9.14341e-32	0.881206	1.12984e-32	0.10888	0.00991467	71.4697	OID30753	no_MHC	UKB
24504	rs4963512	12	6942823	C1R	ENSG00000159403	bipolar_noukb	C	1769	rs12426834	unconditioned	1.5106e-17	0.886069	1.86661e-18	0.109485	0.00444533	38.7314	OID30753	no_MHC	UKB
24505	rs4963512	12	6942823	C1R	ENSG00000159403	bipolar_noukb	C	1767	rs3867477	unconditioned	0.760028	0.126021	0.0939074	0.0155663	0.00447742	0.2744	OID30753	no_MHC	UKB
24506	rs4963512	12	6942823	C1R	ENSG00000159403	depression_Als_noukb_included	C	2147	unconditioned	unconditioned	0	0.963136	0	0.0337727	0.00309173	858.434	OID30753	no_MHC	UKB
24507	rs4963512	12	6942823	C1R	ENSG00000159403	depression_Als_noukb_included	C	1762	rs10849546	unconditioned	0	0.97345	0	0.0234207	0.00312906	898.359	OID30753	no_MHC	UKB
24508	rs4963512	12	6942823	C1R	ENSG00000159403	depression_Als_noukb_included	C	1747	rs1126605	unconditioned	1.00833e-31	0.971787	2.42134e-33	0.0233312	0.00488138	71.3718	OID30753	no_MHC	UKB
24509	rs4963512	12	6942823	C1R	ENSG00000159403	depression_Als_noukb_included	C	1748	rs12426834	unconditioned	1.65912e-17	0.973182	3.98448e-19	0.0233681	0.00345036	38.6377	OID30753	no_MHC	UKB
24510	rs4963512	12	6942823	C1R	ENSG00000159403	depression_Als_noukb_included	C	1746	rs3867477	unconditioned	0.834071	0.137415	0.0200248	0.00329393	0.00519541	0.181437	OID30753	no_MHC	UKB
24511	rs4963512	12	6942823	C1R	ENSG00000159403	depression_Als_ukb_included	C	2207	unconditioned	unconditioned	0	0.976398	0	0.0212887	0.00231311	858.414	OID30753	no_MHC	UKB
24512	rs4963512	12	6942823	C1R	ENSG00000159403	depression_Als_ukb_included	C	1761	rs10849546	unconditioned	0	0.984549	0	0.0131206	0.00232994	898.348	OID30753	no_MHC	UKB
24513	rs4963512	12	6942823	C1R	ENSG00000159403	depression_Als_ukb_included	C	1747	rs1126605	unconditioned	1.02115e-31	0.984156	1.35774e-33	0.0130828	0.00276159	71.3592	OID30753	no_MHC	UKB
24514	rs4963512	12	6942823	C1R	ENSG00000159403	depression_Als_ukb_included	C	1748	rs12426834	unconditioned	1.67966e-17	0.985214	2.23342e-19	0.0130985	0.00168724	38.6254	OID30753	no_MHC	UKB
24515	rs4963512	12	6942823	C1R	ENSG00000159403	depression_Als_ukb_included	C	1746	rs3867477	unconditioned	0.845615	0.139874	0.0112411	0.00185799	0.00141235	0.167692	OID30753	no_MHC	UKB
24516	rs4963512	12	6942823	C1R	ENSG00000159403	schizophrenia	C	2225	unconditioned	unconditioned	0	0.719028	0	0.275955	0.00501708	858.727	OID30753	no_MHC	UKB
24517	rs4963512	12	6942823	C1R	ENSG00000159403	schizophrenia	C	1774	rs10849546	unconditioned	0	0.828262	0	0.165957	0.00578082	898.52	OID30753	no_MHC	UKB
24518	rs4963512	12	6942823	C1R	ENSG00000159403	schizophrenia	C	1759	rs1126605	unconditioned	7.50507e-32	0.723308	1.50433e-32	0.144849	0.131843	71.6671	OID30753	no_MHC	UKB
24519	rs4963512	12	6942823	C1R	ENSG00000159403	schizophrenia	C	1760	rs12426834	unconditioned	1.41393e-17	0.829368	2.83168e-18	0.166093	0.00453881	38.7976	OID30753	no_MHC	UKB
24520	rs4963512	12	6942823	C1R	ENSG00000159403	schizophrenia	C	1758	rs3867477	unconditioned	0.708874	0.117257	0.141959	0.0234733	0.00843773	0.344078	OID30753	no_MHC	UKB
24521	rs143703503	12	6998269	C1S	ENSG00000182326	anxiety_pgc_2026	C	2084	unconditioned	unconditioned	0	0.962382	0	0.0343935	0.00322467	1831.01	OID30731	no_MHC	UKB
24522	rs143703503	12	6998269	C1S	ENSG00000182326	anxiety_pgc_2026	C	1746	rs11064456	unconditioned	0.00575844	0.967142	0.000143346	0.0240723	0.00288412	5.15709	OID30731	no_MHC	UKB
24523	rs143703503	12	6998269	C1S	ENSG00000182326	anxiety_pgc_2026	C	1757	rs12146727	unconditioned	0	0.972494	0	0.0242467	0.00325924	1498.84	OID30731	no_MHC	UKB
24524	rs143703503	12	6998269	C1S	ENSG00000182326	anxiety_pgc_2026	C	1747	rs12313275	unconditioned	8.58266e-18	0.967706	2.14008e-19	0.0241215	0.0081727	39.2968	OID30731	no_MHC	UKB
24525	rs143703503	12	6998269	C1S	ENSG00000182326	anxiety_pgc_2026	C	1742	rs12426834	unconditioned	5.79056e-08	0.933897	1.44107e-09	0.0231985	0.042904	16.6645	OID30731	no_MHC	UKB
24526	rs143703503	12	6998269	C1S	ENSG00000182326	anxiety_pgc_2026	C	1742	rs189945413	unconditioned	0.0078845	0.948675	0.000196344	0.0236048	0.0196398	4.84286	OID30731	no_MHC	UKB
24527	rs143703503	12	6998269	C1S	ENSG00000182326	anxiety_pgc_2026	C	1741	rs3867477	unconditioned	0.231638	0.718168	0.00576303	0.017841	0.0265895	1.46258	OID30731	no_MHC	UKB
24528	rs143703503	12	6998269	C1S	ENSG00000182326	anxiety_pgc_2026	C	1743	rs61917913	unconditioned	9.92733e-10	0.963095	2.47252e-11	0.0239741	0.0129312	20.7306	OID30731	no_MHC	UKB
24529	rs143703503	12	6998269	C1S	ENSG00000182326	anxiety_pgc_2026	C	1742	rs7299785	unconditioned	3.54669e-06	0.96473	8.82811e-08	0.0240019	0.0112647	12.5495	OID30731	no_MHC	UKB
24530	rs143703503	12	6998269	C1S	ENSG00000182326	anxiety_pgc_2026	C	1742	rs73046118	unconditioned	0.000851098	0.908537	2.1217e-05	0.0225809	0.0680103	7.06898	OID30731	no_MHC	UKB
24531	rs143703503	12	6998269	C1S	ENSG00000182326	anxiety_pgc_2026	C	1743	rs73050036	unconditioned	1.15038e-09	0.965657	2.8645e-11	0.024035	0.0103081	20.5832	OID30731	no_MHC	UKB
24532	rs143703503	12	6998269	C1S	ENSG00000182326	anxiety_pgc_2026	C	1742	rs78885946	unconditioned	3.79642e-11	0.936759	9.46147e-13	0.0233061	0.0399345	23.9944	OID30731	no_MHC	UKB
24533	rs143703503	12	6998269	C1S	ENSG00000182326	bipolar	C	2181	unconditioned	unconditioned	0	0.853799	0	0.139358	0.0068428	1831.13	OID30731	no_MHC	UKB
24534	rs143703503	12	6998269	C1S	ENSG00000182326	bipolar	C	1796	rs11064456	unconditioned	0.00427556	0.717958	0.000634311	0.106344	0.170788	5.45484	OID30731	no_MHC	UKB
24535	rs143703503	12	6998269	C1S	ENSG00000182326	bipolar	C	1807	rs12146727	unconditioned	0	0.86559	0	0.127445	0.00696515	1498.96	OID30731	no_MHC	UKB
24536	rs143703503	12	6998269	C1S	ENSG00000182326	bipolar	C	1797	rs12313275	unconditioned	7.59707e-18	0.856732	1.11844e-18	0.126111	0.0171568	39.4188	OID30731	no_MHC	UKB
24537	rs143703503	12	6998269	C1S	ENSG00000182326	bipolar	C	1793	rs12426834	unconditioned	5.35702e-08	0.864386	7.88083e-09	0.127153	0.00846099	16.7423	OID30731	no_MHC	UKB
24538	rs143703503	12	6998269	C1S	ENSG00000182326	bipolar	C	1792	rs189945413	unconditioned	0.00654379	0.788204	0.000962892	0.115893	0.0883965	5.02924	OID30731	no_MHC	UKB
24539	rs143703503	12	6998269	C1S	ENSG00000182326	bipolar	C	1791	rs3867477	unconditioned	0.200754	0.659284	0.0295314	0.0969685	0.0134622	1.60567	OID30731	no_MHC	UKB
24540	rs143703503	12	6998269	C1S	ENSG00000182326	bipolar	C	1793	rs61917913	unconditioned	8.88193e-10	0.861671	1.30679e-10	0.126765	0.0115634	20.8418	OID30731	no_MHC	UKB
24541	rs143703503	12	6998269	C1S	ENSG00000182326	bipolar	C	1792	rs7299785	unconditioned	3.15795e-06	0.859079	4.64594e-07	0.126372	0.0145456	12.6656	OID30731	no_MHC	UKB
24542	rs143703503	12	6998269	C1S	ENSG00000182326	bipolar	C	1792	rs73046118	unconditioned	0.000805399	0.859692	0.000118482	0.126456	0.0129276	7.12417	OID30731	no_MHC	UKB
24543	rs143703503	12	6998269	C1S	ENSG00000182326	bipolar	C	1793	rs73050036	unconditioned	1.02133e-09	0.8576	1.50279e-10	0.126171	0.0162286	20.7022	OID30731	no_MHC	UKB
24544	rs143703503	12	6998269	C1S	ENSG00000182326	bipolar	C	1792	rs78885946	unconditioned	3.46372e-11	0.854736	5.09599e-12	0.125733	0.0195309	24.0861	OID30731	no_MHC	UKB
24545	rs143703503	12	6998269	C1S	ENSG00000182326	bipolar_noukb	C	2189	unconditioned	unconditioned	0	0.872294	0	0.120676	0.00702989	1831.11	OID30731	no_MHC	UKB
24546	rs143703503	12	6998269	C1S	ENSG00000182326	bipolar_noukb	C	1798	rs11064456	unconditioned	0.0046531	0.781348	0.000576487	0.0966868	0.116736	5.37022	OID30731	no_MHC	UKB
24547	rs143703503	12	6998269	C1S	ENSG00000182326	bipolar_noukb	C	1809	rs12146727	unconditioned	0	0.883913	0	0.108933	0.00715444	1498.94	OID30731	no_MHC	UKB
24548	rs143703503	12	6998269	C1S	ENSG00000182326	bipolar_noukb	C	1799	rs12313275	unconditioned	7.76311e-18	0.875439	9.56553e-19	0.107853	0.0167082	39.3971	OID30731	no_MHC	UKB
24549	rs143703503	12	6998269	C1S	ENSG00000182326	bipolar_noukb	C	1795	rs12426834	unconditioned	5.4731e-08	0.883128	6.73823e-09	0.108718	0.00815396	16.7208	OID30731	no_MHC	UKB
24550	rs143703503	12	6998269	C1S	ENSG00000182326	bipolar_noukb	C	1794	rs189945413	unconditioned	0.00689345	0.830302	0.000848977	0.102198	0.0597575	4.97718	OID30731	no_MHC	UKB
24551	rs143703503	12	6998269	C1S	ENSG00000182326	bipolar_noukb	C	1793	rs3867477	unconditioned	0.205527	0.67499	0.0253014	0.0830838	0.0110979	1.58218	OID30731	no_MHC	UKB
24552	rs143703503	12	6998269	C1S	ENSG00000182326	bipolar_noukb	C	1795	rs61917913	unconditioned	9.07204e-10	0.880115	1.11705e-10	0.108358	0.0115264	20.8207	OID30731	no_MHC	UKB
24553	rs143703503	12	6998269	C1S	ENSG00000182326	bipolar_noukb	C	1794	rs7299785	unconditioned	3.22546e-06	0.877434	3.97125e-07	0.108017	0.0145457	12.6444	OID30731	no_MHC	UKB
24554	rs143703503	12	6998269	C1S	ENSG00000182326	bipolar_noukb	C	1794	rs73046118	unconditioned	0.000820329	0.875641	0.000100994	0.107788	0.0156506	7.1058	OID30731	no_MHC	UKB
24555	rs143703503	12	6998269	C1S	ENSG00000182326	bipolar_noukb	C	1795	rs73050036	unconditioned	1.04233e-09	0.875202	1.28357e-10	0.107759	0.0170386	20.6818	OID30731	no_MHC	UKB
24556	rs143703503	12	6998269	C1S	ENSG00000182326	bipolar_noukb	C	1794	rs78885946	unconditioned	3.53146e-11	0.871444	4.34828e-12	0.107279	0.0212764	24.0667	OID30731	no_MHC	UKB
24557	rs143703503	12	6998269	C1S	ENSG00000182326	depression_Als_noukb_included	C	2106	unconditioned	unconditioned	0	0.964818	0	0.032115	0.0030667	1831.01	OID30731	no_MHC	UKB
24558	rs143703503	12	6998269	C1S	ENSG00000182326	depression_Als_noukb_included	C	1776	rs11064456	unconditioned	0.00563693	0.94559	0.000136826	0.0229266	0.02571	5.17842	OID30731	no_MHC	UKB
24559	rs143703503	12	6998269	C1S	ENSG00000182326	depression_Als_noukb_included	C	1787	rs12146727	unconditioned	0	0.97331	0	0.0235914	0.00309881	1498.84	OID30731	no_MHC	UKB
24560	rs143703503	12	6998269	C1S	ENSG00000182326	depression_Als_noukb_included	C	1777	rs12313275	unconditioned	8.60529e-18	0.97042	2.08465e-19	0.0235026	0.00607752	39.2942	OID30731	no_MHC	UKB
24561	rs143703503	12	6998269	C1S	ENSG00000182326	depression_Als_noukb_included	C	1773	rs12426834	unconditioned	5.98337e-08	0.965457	1.44764e-09	0.0233475	0.0111959	16.6317	OID30731	no_MHC	UKB
24562	rs143703503	12	6998269	C1S	ENSG00000182326	depression_Als_noukb_included	C	1772	rs189945413	unconditioned	0.00795877	0.954706	0.000192606	0.0230903	0.0140522	4.83348	OID30731	no_MHC	UKB
24563	rs143703503	12	6998269	C1S	ENSG00000182326	depression_Als_noukb_included	C	1771	rs3867477	unconditioned	0.225074	0.738875	0.00544393	0.0178587	0.0127485	1.49133	OID30731	no_MHC	UKB
24564	rs143703503	12	6998269	C1S	ENSG00000182326	depression_Als_noukb_included	C	1773	rs61917913	unconditioned	9.80955e-10	0.951663	2.37789e-11	0.0230435	0.0252934	20.7425	OID30731	no_MHC	UKB
24565	rs143703503	12	6998269	C1S	ENSG00000182326	depression_Als_noukb_included	C	1772	rs7299785	unconditioned	3.55279e-06	0.966481	8.59699e-08	0.0233766	0.0101383	12.5478	OID30731	no_MHC	UKB
24566	rs143703503	12	6998269	C1S	ENSG00000182326	depression_Als_noukb_included	C	1772	rs73046118	unconditioned	0.000875497	0.934163	2.12553e-05	0.0226373	0.0423028	7.04072	OID30731	no_MHC	UKB
24567	rs143703503	12	6998269	C1S	ENSG00000182326	depression_Als_noukb_included	C	1773	rs73050036	unconditioned	1.15367e-09	0.968705	2.79228e-11	0.0234382	0.00785642	20.5803	OID30731	no_MHC	UKB
24568	rs143703503	12	6998269	C1S	ENSG00000182326	depression_Als_noukb_included	C	1772	rs78885946	unconditioned	3.9104e-11	0.964958	9.46296e-13	0.0233398	0.0117022	23.9648	OID30731	no_MHC	UKB
24569	rs143703503	12	6998269	C1S	ENSG00000182326	depression_Als_ukb_included	C	2160	unconditioned	unconditioned	0	0.978934	0	0.0187285	0.00233741	1830.98	OID30731	no_MHC	UKB
24570	rs143703503	12	6998269	C1S	ENSG00000182326	depression_Als_ukb_included	C	1778	rs11064456	unconditioned	0.00582508	0.978089	7.66319e-05	0.0128641	0.00314481	5.14558	OID30731	no_MHC	UKB
24571	rs143703503	12	6998269	C1S	ENSG00000182326	depression_Als_ukb_included	C	1788	rs12146727	unconditioned	0	0.984679	0	0.0129726	0.00234811	1498.83	OID30731	no_MHC	UKB
24572	rs143703503	12	6998269	C1S	ENSG00000182326	depression_Als_ukb_included	C	1779	rs12313275	unconditioned	8.68879e-18	0.979881	1.14573e-19	0.0129138	0.00720532	39.2845	OID30731	no_MHC	UKB
24573	rs143703503	12	6998269	C1S	ENSG00000182326	depression_Als_ukb_included	C	1775	rs12426834	unconditioned	6.06224e-08	0.978156	7.96869e-10	0.0128487	0.00899496	16.6186	OID30731	no_MHC	UKB
24574	rs143703503	12	6998269	C1S	ENSG00000182326	depression_Als_ukb_included	C	1774	rs189945413	unconditioned	0.00805584	0.970253	0.000105929	0.0127494	0.00883533	4.82136	OID30731	no_MHC	UKB
24575	rs143703503	12	6998269	C1S	ENSG00000182326	depression_Als_ukb_included	C	1773	rs3867477	unconditioned	0.228697	0.75096	0.00300539	0.00986115	0.00747667	1.47536	OID30731	no_MHC	UKB
24576	rs143703503	12	6998269	C1S	ENSG00000182326	depression_Als_ukb_included	C	1775	rs61917913	unconditioned	1.01173e-09	0.981515	1.3307e-11	0.012904	0.00558073	20.7116	OID30731	no_MHC	UKB
24577	rs143703503	12	6998269	C1S	ENSG00000182326	depression_Als_ukb_included	C	1774	rs7299785	unconditioned	3.6071e-06	0.981285	4.74236e-08	0.0128954	0.00581591	12.5326	OID30731	no_MHC	UKB
24578	rs143703503	12	6998269	C1S	ENSG00000182326	depression_Als_ukb_included	C	1774	rs73046118	unconditioned	0.000883138	0.942634	1.16225e-05	0.0123614	0.0441098	7.03203	OID30731	no_MHC	UKB
24579	rs143703503	12	6998269	C1S	ENSG00000182326	depression_Als_ukb_included	C	1775	rs73050036	unconditioned	1.16681e-09	0.979819	1.53508e-11	0.0128833	0.00729785	20.569	OID30731	no_MHC	UKB
24580	rs143703503	12	6998269	C1S	ENSG00000182326	depression_Als_ukb_included	C	1774	rs78885946	unconditioned	3.96812e-11	0.979221	5.21785e-13	0.0128683	0.00791023	23.9501	OID30731	no_MHC	UKB
24581	rs143703503	12	6998269	C1S	ENSG00000182326	schizophrenia	C	2177	unconditioned	unconditioned	0	0.721035	0	0.273943	0.00502183	1831.3	OID30731	no_MHC	UKB
24582	rs143703503	12	6998269	C1S	ENSG00000182326	schizophrenia	C	1791	rs11064456	unconditioned	0.00487583	0.818781	0.000979094	0.164405	0.0109595	5.32346	OID30731	no_MHC	UKB
24583	rs143703503	12	6998269	C1S	ENSG00000182326	schizophrenia	C	1802	rs12146727	unconditioned	0	0.827941	0	0.166291	0.00576828	1499	OID30731	no_MHC	UKB
24584	rs143703503	12	6998269	C1S	ENSG00000182326	schizophrenia	C	1791	rs12313275	unconditioned	1.24103e-17	0.825741	2.49187e-18	0.165793	0.00846589	38.928	OID30731	no_MHC	UKB
24585	rs143703503	12	6998269	C1S	ENSG00000182326	schizophrenia	C	1788	rs12426834	unconditioned	5.06167e-08	0.816742	1.01614e-08	0.163942	0.0193153	16.799	OID30731	no_MHC	UKB
24586	rs143703503	12	6998269	C1S	ENSG00000182326	schizophrenia	C	1787	rs189945413	unconditioned	0.00672581	0.810136	0.00135031	0.162628	0.0191605	5.0018	OID30731	no_MHC	UKB
24587	rs143703503	12	6998269	C1S	ENSG00000182326	schizophrenia	C	1786	rs3867477	unconditioned	0.190945	0.627026	0.0383303	0.125851	0.0178475	1.65577	OID30731	no_MHC	UKB
24588	rs143703503	12	6998269	C1S	ENSG00000182326	schizophrenia	C	1788	rs61917913	unconditioned	7.46127e-10	0.723848	1.50047e-10	0.145436	0.130716	21.0161	OID30731	no_MHC	UKB
24589	rs143703503	12	6998269	C1S	ENSG00000182326	schizophrenia	C	1787	rs7299785	unconditioned	3.01576e-06	0.820386	6.05438e-07	0.164684	0.0149257	12.7117	OID30731	no_MHC	UKB
24590	rs143703503	12	6998269	C1S	ENSG00000182326	schizophrenia	C	1787	rs73046118	unconditioned	0.000775277	0.827562	0.000155635	0.166126	0.00538135	7.16229	OID30731	no_MHC	UKB
24591	rs143703503	12	6998269	C1S	ENSG00000182326	schizophrenia	C	1788	rs73050036	unconditioned	9.77655e-10	0.820891	1.96288e-10	0.1648	0.0143093	20.7459	OID30731	no_MHC	UKB
24592	rs143703503	12	6998269	C1S	ENSG00000182326	schizophrenia	C	1787	rs78885946	unconditioned	3.26585e-11	0.805899	6.55717e-12	0.161776	0.0323254	24.1449	OID30731	no_MHC	UKB
24593	rs146111161	12	6909973	C1S	ENSG00000182326	anxiety_pgc_2026	C	2106	unconditioned	unconditioned	0	0.961934	0	0.0348431	0.00322316	1831.03	OID30731	no_MHC	UKB
24594	rs146111161	12	6909973	C1S	ENSG00000182326	anxiety_pgc_2026	C	1660	rs11064456	unconditioned	0.00598162	0.968012	0.000142334	0.0230312	0.0028325	5.11906	OID30731	no_MHC	UKB
24595	rs146111161	12	6909973	C1S	ENSG00000182326	anxiety_pgc_2026	C	1671	rs12146727	unconditioned	0	0.973534	0	0.0232038	0.00326272	1499.93	OID30731	no_MHC	UKB
24596	rs146111161	12	6909973	C1S	ENSG00000182326	anxiety_pgc_2026	C	1661	rs12313275	unconditioned	8.73661e-18	0.968735	2.08254e-19	0.0230835	0.00818128	39.279	OID30731	no_MHC	UKB
24597	rs146111161	12	6909973	C1S	ENSG00000182326	anxiety_pgc_2026	C	1656	rs12426834	unconditioned	5.85939e-08	0.934857	1.39387e-09	0.022196	0.042947	16.6526	OID30731	no_MHC	UKB
24598	rs146111161	12	6909973	C1S	ENSG00000182326	anxiety_pgc_2026	C	1656	rs189945413	unconditioned	0.00895175	0.946869	0.000213093	0.0225184	0.0214479	4.71591	OID30731	no_MHC	UKB
24599	rs146111161	12	6909973	C1S	ENSG00000182326	anxiety_pgc_2026	C	1655	rs3867477	unconditioned	0.235825	0.715029	0.00560827	0.0169779	0.0265602	1.44467	OID30731	no_MHC	UKB
24600	rs146111161	12	6909973	C1S	ENSG00000182326	anxiety_pgc_2026	C	1657	rs61917913	unconditioned	9.83301e-10	0.964114	2.34107e-11	0.0229409	0.012945	20.7401	OID30731	no_MHC	UKB
24601	rs146111161	12	6909973	C1S	ENSG00000182326	anxiety_pgc_2026	C	1656	rs7299785	unconditioned	3.62407e-06	0.965752	8.62281e-08	0.022967	0.0112771	12.5279	OID30731	no_MHC	UKB
24602	rs146111161	12	6909973	C1S	ENSG00000182326	anxiety_pgc_2026	C	1656	rs73046118	unconditioned	0.000889395	0.908767	2.11952e-05	0.0215881	0.0687345	7.02497	OID30731	no_MHC	UKB
24603	rs146111161	12	6909973	C1S	ENSG00000182326	anxiety_pgc_2026	C	1657	rs73050036	unconditioned	1.14254e-09	0.966682	2.71954e-11	0.0229992	0.0103191	20.59	OID30731	no_MHC	UKB
24604	rs146111161	12	6909973	C1S	ENSG00000182326	anxiety_pgc_2026	C	1656	rs78885946	unconditioned	3.82174e-11	0.937724	9.10496e-13	0.0223005	0.0399756	23.9877	OID30731	no_MHC	UKB
24605	rs146111161	12	6909973	C1S	ENSG00000182326	bipolar	C	2218	unconditioned	unconditioned	0	0.845005	0	0.148223	0.00677232	1831.17	OID30731	no_MHC	UKB
24606	rs146111161	12	6909973	C1S	ENSG00000182326	bipolar	C	1715	rs11064456	unconditioned	0.00441731	0.714723	0.000655008	0.105806	0.174399	5.42222	OID30731	no_MHC	UKB
24607	rs146111161	12	6909973	C1S	ENSG00000182326	bipolar	C	1726	rs12146727	unconditioned	0	0.865646	0	0.127388	0.00696552	1500.05	OID30731	no_MHC	UKB
24608	rs146111161	12	6909973	C1S	ENSG00000182326	bipolar	C	1716	rs12313275	unconditioned	7.72558e-18	0.856788	1.13677e-18	0.126054	0.0171579	39.402	OID30731	no_MHC	UKB
24609	rs146111161	12	6909973	C1S	ENSG00000182326	bipolar	C	1712	rs12426834	unconditioned	5.41536e-08	0.864441	7.96258e-09	0.127096	0.0084624	16.7314	OID30731	no_MHC	UKB
24610	rs146111161	12	6909973	C1S	ENSG00000182326	bipolar	C	1711	rs189945413	unconditioned	0.00735438	0.778853	0.00108161	0.114448	0.0982632	4.91246	OID30731	no_MHC	UKB
24611	rs146111161	12	6909973	C1S	ENSG00000182326	bipolar	C	1710	rs3867477	unconditioned	0.204234	0.655867	0.0300278	0.0964164	0.0134549	1.58849	OID30731	no_MHC	UKB
24612	rs146111161	12	6909973	C1S	ENSG00000182326	bipolar	C	1712	rs61917913	unconditioned	8.78883e-10	0.861727	1.29243e-10	0.126708	0.0115641	20.8524	OID30731	no_MHC	UKB
24613	rs146111161	12	6909973	C1S	ENSG00000182326	bipolar	C	1711	rs7299785	unconditioned	3.22363e-06	0.859133	4.74013e-07	0.126315	0.0145482	12.645	OID30731	no_MHC	UKB
24614	rs146111161	12	6909973	C1S	ENSG00000182326	bipolar	C	1711	rs73046118	unconditioned	0.000841426	0.859692	0.000123719	0.126391	0.0129512	7.08041	OID30731	no_MHC	UKB
24615	rs146111161	12	6909973	C1S	ENSG00000182326	bipolar	C	1712	rs73050036	unconditioned	1.01336e-09	0.857656	1.49029e-10	0.126114	0.0162297	20.71	OID30731	no_MHC	UKB
24616	rs146111161	12	6909973	C1S	ENSG00000182326	bipolar	C	1711	rs78885946	unconditioned	3.48345e-11	0.854791	5.12239e-12	0.125677	0.0195322	24.0804	OID30731	no_MHC	UKB
24617	rs146111161	12	6909973	C1S	ENSG00000182326	bipolar_noukb	C	2228	unconditioned	unconditioned	0	0.862864	0	0.130182	0.0069539	1831.14	OID30731	no_MHC	UKB
24618	rs146111161	12	6909973	C1S	ENSG00000182326	bipolar_noukb	C	1717	rs11064456	unconditioned	0.00481375	0.778837	0.000596945	0.096463	0.11929	5.33628	OID30731	no_MHC	UKB
24619	rs146111161	12	6909973	C1S	ENSG00000182326	bipolar_noukb	C	1728	rs12146727	unconditioned	0	0.883823	0	0.109023	0.00715362	1500.03	OID30731	no_MHC	UKB
24620	rs146111161	12	6909973	C1S	ENSG00000182326	bipolar_noukb	C	1718	rs12313275	unconditioned	7.89294e-18	0.87535	9.7346e-19	0.107943	0.0167066	39.3806	OID30731	no_MHC	UKB
24621	rs146111161	12	6909973	C1S	ENSG00000182326	bipolar_noukb	C	1714	rs12426834	unconditioned	5.53187e-08	0.883037	6.81695e-09	0.108809	0.00815333	16.7102	OID30731	no_MHC	UKB
24622	rs146111161	12	6909973	C1S	ENSG00000182326	bipolar_noukb	C	1713	rs189945413	unconditioned	0.00777899	0.823796	0.000958934	0.101485	0.0659807	4.85633	OID30731	no_MHC	UKB
24623	rs146111161	12	6909973	C1S	ENSG00000182326	bipolar_noukb	C	1712	rs3867477	unconditioned	0.209063	0.671394	0.0257609	0.0827184	0.0110636	1.56512	OID30731	no_MHC	UKB
24624	rs146111161	12	6909973	C1S	ENSG00000182326	bipolar_noukb	C	1714	rs61917913	unconditioned	8.97546e-10	0.880026	1.1062e-10	0.108449	0.0115252	20.8314	OID30731	no_MHC	UKB
24625	rs146111161	12	6909973	C1S	ENSG00000182326	bipolar_noukb	C	1713	rs7299785	unconditioned	3.29196e-06	0.877344	4.05691e-07	0.108107	0.0145451	12.624	OID30731	no_MHC	UKB
24626	rs146111161	12	6909973	C1S	ENSG00000182326	bipolar_noukb	C	1713	rs73046118	unconditioned	0.000856874	0.875465	0.000105592	0.107867	0.0157055	7.06222	OID30731	no_MHC	UKB
24627	rs146111161	12	6909973	C1S	ENSG00000182326	bipolar_noukb	C	1714	rs73050036	unconditioned	1.03398e-09	0.875114	1.27448e-10	0.107849	0.0170368	20.6899	OID30731	no_MHC	UKB
24628	rs146111161	12	6909973	C1S	ENSG00000182326	bipolar_noukb	C	1713	rs78885946	unconditioned	3.55095e-11	0.871357	4.37637e-12	0.107369	0.0212742	24.0612	OID30731	no_MHC	UKB
24629	rs146111161	12	6909973	C1S	ENSG00000182326	depression_Als_noukb_included	C	2130	unconditioned	unconditioned	0	0.963211	0	0.0337275	0.00306159	1831.03	OID30731	no_MHC	UKB
24630	rs146111161	12	6909973	C1S	ENSG00000182326	depression_Als_noukb_included	C	1695	rs11064456	unconditioned	0.00584093	0.945055	0.000137318	0.0221911	0.0267759	5.14287	OID30731	no_MHC	UKB
24631	rs146111161	12	6909973	C1S	ENSG00000182326	depression_Als_noukb_included	C	1706	rs12146727	unconditioned	0	0.974034	0	0.0228653	0.00310109	1499.93	OID30731	no_MHC	UKB
24632	rs146111161	12	6909973	C1S	ENSG00000182326	depression_Als_noukb_included	C	1696	rs12313275	unconditioned	8.75664e-18	0.971139	2.05447e-19	0.0227786	0.00608202	39.2767	OID30731	no_MHC	UKB
24633	rs146111161	12	6909973	C1S	ENSG00000182326	depression_Als_noukb_included	C	1692	rs12426834	unconditioned	6.05266e-08	0.96617	1.4182e-09	0.0226271	0.0112032	16.6202	OID30731	no_MHC	UKB
24634	rs146111161	12	6909973	C1S	ENSG00000182326	depression_Als_noukb_included	C	1691	rs189945413	unconditioned	0.00900274	0.953415	0.000210998	0.0223302	0.015041	4.71023	OID30731	no_MHC	UKB
24635	rs146111161	12	6909973	C1S	ENSG00000182326	depression_Als_noukb_included	C	1690	rs3867477	unconditioned	0.229108	0.735607	0.00536661	0.0172181	0.0127008	1.47356	OID30731	no_MHC	UKB
24636	rs146111161	12	6909973	C1S	ENSG00000182326	depression_Als_noukb_included	C	1692	rs61917913	unconditioned	9.71315e-10	0.952355	2.28037e-11	0.0223332	0.025312	20.7524	OID30731	no_MHC	UKB
24637	rs146111161	12	6909973	C1S	ENSG00000182326	depression_Als_noukb_included	C	1691	rs7299785	unconditioned	3.62909e-06	0.967195	8.50455e-08	0.0226555	0.0101462	12.5265	OID30731	no_MHC	UKB
24638	rs146111161	12	6909973	C1S	ENSG00000182326	depression_Als_noukb_included	C	1691	rs73046118	unconditioned	0.000914561	0.93441	2.15055e-05	0.0219295	0.0427243	6.99707	OID30731	no_MHC	UKB
24639	rs146111161	12	6909973	C1S	ENSG00000182326	depression_Als_noukb_included	C	1692	rs73050036	unconditioned	1.1454e-09	0.969422	2.68483e-11	0.0227154	0.00786224	20.5875	OID30731	no_MHC	UKB
24640	rs146111161	12	6909973	C1S	ENSG00000182326	depression_Als_noukb_included	C	1691	rs78885946	unconditioned	3.93529e-11	0.965669	9.22277e-13	0.0226198	0.0117108	23.9585	OID30731	no_MHC	UKB
24641	rs146111161	12	6909973	C1S	ENSG00000182326	depression_Als_ukb_included	C	2191	unconditioned	unconditioned	0	0.976443	0	0.0212259	0.00233146	1831	OID30731	no_MHC	UKB
24642	rs146111161	12	6909973	C1S	ENSG00000182326	depression_Als_ukb_included	C	1695	rs11064456	unconditioned	0.00604583	0.978176	7.86327e-05	0.0127193	0.00298047	5.10839	OID30731	no_MHC	UKB
24643	rs146111161	12	6909973	C1S	ENSG00000182326	depression_Als_ukb_included	C	1705	rs12146727	unconditioned	0	0.984824	0	0.0128274	0.00234846	1499.92	OID30731	no_MHC	UKB
24644	rs146111161	12	6909973	C1S	ENSG00000182326	depression_Als_ukb_included	C	1696	rs12313275	unconditioned	8.8367e-18	0.980024	1.15204e-19	0.0127693	0.00720638	39.2676	OID30731	no_MHC	UKB
24645	rs146111161	12	6909973	C1S	ENSG00000182326	depression_Als_ukb_included	C	1692	rs12426834	unconditioned	6.12868e-08	0.9783	7.96446e-10	0.0127044	0.00899567	16.6077	OID30731	no_MHC	UKB
24646	rs146111161	12	6909973	C1S	ENSG00000182326	depression_Als_ukb_included	C	1691	rs189945413	unconditioned	0.0091543	0.969386	0.000119006	0.0125933	0.00874703	4.69353	OID30731	no_MHC	UKB
24647	rs146111161	12	6909973	C1S	ENSG00000182326	depression_Als_ukb_included	C	1690	rs3867477	unconditioned	0.23268	0.747133	0.00302297	0.00969927	0.00746454	1.45809	OID30731	no_MHC	UKB
24648	rs146111161	12	6909973	C1S	ENSG00000182326	depression_Als_ukb_included	C	1692	rs61917913	unconditioned	1.0012e-09	0.981659	1.3019e-11	0.0127593	0.00558152	20.7221	OID30731	no_MHC	UKB
24649	rs146111161	12	6909973	C1S	ENSG00000182326	depression_Als_ukb_included	C	1691	rs7299785	unconditioned	3.68248e-06	0.981429	4.78646e-08	0.0127507	0.00581653	12.5119	OID30731	no_MHC	UKB
24650	rs146111161	12	6909973	C1S	ENSG00000182326	depression_Als_ukb_included	C	1691	rs73046118	unconditioned	0.000922384	0.942395	1.20012e-05	0.0122172	0.0444533	6.98855	OID30731	no_MHC	UKB
24651	rs146111161	12	6909973	C1S	ENSG00000182326	depression_Als_ukb_included	C	1692	rs73050036	unconditioned	1.15785e-09	0.979962	1.50598e-11	0.0127388	0.00729893	20.5767	OID30731	no_MHC	UKB
24652	rs146111161	12	6909973	C1S	ENSG00000182326	depression_Als_ukb_included	C	1691	rs78885946	unconditioned	3.99109e-11	0.979365	5.18844e-13	0.0127239	0.00791139	23.9444	OID30731	no_MHC	UKB
24653	rs146111161	12	6909973	C1S	ENSG00000182326	schizophrenia	C	2213	unconditioned	unconditioned	0	0.718574	0	0.276421	0.00500469	1831.33	OID30731	no_MHC	UKB
24654	rs146111161	12	6909973	C1S	ENSG00000182326	schizophrenia	C	1708	rs11064456	unconditioned	0.00506531	0.819577	0.00101017	0.163436	0.0109107	5.28534	OID30731	no_MHC	UKB
24655	rs146111161	12	6909973	C1S	ENSG00000182326	schizophrenia	C	1719	rs12146727	unconditioned	0	0.828886	0	0.165339	0.00577485	1500.09	OID30731	no_MHC	UKB
24656	rs146111161	12	6909973	C1S	ENSG00000182326	schizophrenia	C	1708	rs12313275	unconditioned	1.26358e-17	0.826681	2.51977e-18	0.164844	0.00847553	38.91	OID30731	no_MHC	UKB
24657	rs146111161	12	6909973	C1S	ENSG00000182326	schizophrenia	C	1705	rs12426834	unconditioned	5.12228e-08	0.817662	1.02125e-08	0.163001	0.0193365	16.7871	OID30731	no_MHC	UKB
24658	rs146111161	12	6909973	C1S	ENSG00000182326	schizophrenia	C	1704	rs189945413	unconditioned	0.00764367	0.809493	0.00152406	0.161384	0.0199556	4.87388	OID30731	no_MHC	UKB
24659	rs146111161	12	6909973	C1S	ENSG00000182326	schizophrenia	C	1703	rs3867477	unconditioned	0.19448	0.624477	0.0387721	0.12448	0.0177907	1.63743	OID30731	no_MHC	UKB
24660	rs146111161	12	6909973	C1S	ENSG00000182326	schizophrenia	C	1705	rs61917913	unconditioned	7.38994e-10	0.724569	1.47595e-10	0.144583	0.130848	21.0257	OID30731	no_MHC	UKB
24661	rs146111161	12	6909973	C1S	ENSG00000182326	schizophrenia	C	1704	rs7299785	unconditioned	3.08174e-06	0.821314	6.14442e-07	0.16374	0.0149427	12.69	OID30731	no_MHC	UKB
24662	rs146111161	12	6909973	C1S	ENSG00000182326	schizophrenia	C	1704	rs73046118	unconditioned	0.000810924	0.828536	0.000161675	0.165181	0.00531078	7.11734	OID30731	no_MHC	UKB
24663	rs146111161	12	6909973	C1S	ENSG00000182326	schizophrenia	C	1705	rs73050036	unconditioned	9.71027e-10	0.82182	1.93621e-10	0.163855	0.0143254	20.7527	OID30731	no_MHC	UKB
24664	rs146111161	12	6909973	C1S	ENSG00000182326	schizophrenia	C	1704	rs78885946	unconditioned	3.28786e-11	0.806794	6.55611e-12	0.160845	0.0323613	24.1382	OID30731	no_MHC	UKB
24665	rs204999	6	32109979	C2	ENSG00000166278	anxiety_pgc_2026	C	4621	unconditioned	unconditioned	1.25925e-182	0.0260854	4.7e-181	0.973604	0.000310564	418.84	OID20410	caution_MHC	UKB
24666	rs204999	6	32109979	C2	ENSG00000166278	anxiety_pgc_2026	C	738	rs1048709	unconditioned	7.79743e-17	0.121624	5.62889e-16	0.877988	0.000388017	37.0902	OID20410	caution_MHC	UKB
24667	rs204999	6	32109979	C2	ENSG00000166278	anxiety_pgc_2026	C	754	rs114820183	unconditioned	1.35962e-19	0.121549	9.81532e-19	0.87748	0.000971293	43.4419	OID20410	caution_MHC	UKB
24668	rs204999	6	32109979	C2	ENSG00000166278	anxiety_pgc_2026	C	741	rs115302857	unconditioned	0.000114042	0.10532	0.00082388	0.76074	0.133002	9.07895	OID20410	caution_MHC	UKB
24669	rs204999	6	32109979	C2	ENSG00000166278	anxiety_pgc_2026	C	737	rs115530337	unconditioned	3.80844e-13	0.110626	2.74959e-12	0.798601	0.0907725	28.5964	OID20410	caution_MHC	UKB
24670	rs204999	6	32109979	C2	ENSG00000166278	anxiety_pgc_2026	C	737	rs115699278	unconditioned	1.67038e-15	0.121409	1.20583e-14	0.876443	0.00214806	34.0257	OID20410	caution_MHC	UKB
24671	rs204999	6	32109979	C2	ENSG00000166278	anxiety_pgc_2026	C	742	rs116196017	unconditioned	7.62493e-73	0.121344	5.50446e-72	0.875982	0.00267374	166.057	OID20410	caution_MHC	UKB
24672	rs204999	6	32109979	C2	ENSG00000166278	anxiety_pgc_2026	C	738	rs116298992	unconditioned	2.81926e-16	0.121384	2.03521e-15	0.876259	0.00235735	35.8049	OID20410	caution_MHC	UKB
24673	rs204999	6	32109979	C2	ENSG00000166278	anxiety_pgc_2026	C	736	rs116763083	unconditioned	2.66465e-06	0.121431	1.92359e-05	0.876598	0.00194851	12.8354	OID20410	caution_MHC	UKB
24674	rs204999	6	32109979	C2	ENSG00000166278	anxiety_pgc_2026	C	741	rs116927611	unconditioned	9.29005e-23	0.119774	6.70703e-22	0.864705	0.0155214	50.7305	OID20410	caution_MHC	UKB
24675	rs204999	6	32109979	C2	ENSG00000166278	anxiety_pgc_2026	C	737	rs12661281	unconditioned	2.30765e-07	0.120893	1.66587e-06	0.872706	0.00639951	15.2819	OID20410	caution_MHC	UKB
24676	rs204999	6	32109979	C2	ENSG00000166278	anxiety_pgc_2026	C	740	rs141652595	unconditioned	1.96159e-06	0.121344	1.41607e-05	0.875977	0.00266295	13.1418	OID20410	caution_MHC	UKB
24677	rs204999	6	32109979	C2	ENSG00000166278	anxiety_pgc_2026	C	739	rs143209442	unconditioned	6.55179e-46	0.120745	4.72977e-45	0.871655	0.00760051	104.039	OID20410	caution_MHC	UKB
24678	rs204999	6	32109979	C2	ENSG00000166278	anxiety_pgc_2026	C	737	rs143236495	unconditioned	3.50886e-33	0.0536208	2.53667e-32	0.387083	0.559296	74.73	OID20410	caution_MHC	UKB
24679	rs204999	6	32109979	C2	ENSG00000166278	anxiety_pgc_2026	C	736	rs150538529	unconditioned	3.29902e-09	0.121525	2.38153e-08	0.877278	0.00119674	19.5296	OID20410	caution_MHC	UKB
24680	rs204999	6	32109979	C2	ENSG00000166278	anxiety_pgc_2026	C	736	rs185107166	unconditioned	0.00701127	0.0998375	0.0506137	0.720595	0.121943	4.96024	OID20410	caution_MHC	UKB
24681	rs204999	6	32109979	C2	ENSG00000166278	anxiety_pgc_2026	C	736	rs192471087	unconditioned	2.61265e-34	0.0309101	1.88604e-33	0.22239	0.7467	77.3275	OID20410	caution_MHC	UKB
24682	rs204999	6	32109979	C2	ENSG00000166278	anxiety_pgc_2026	C	753	rs204899	unconditioned	7.77079e-32	0.121564	5.60974e-31	0.87757	0.00086621	71.6324	OID20410	caution_MHC	UKB
24683	rs204999	6	32109979	C2	ENSG00000166278	anxiety_pgc_2026	C	737	rs28366259	unconditioned	0.000118121	0.121312	0.000852701	0.875738	0.00197891	9.04381	OID20410	caution_MHC	UKB
24684	rs204999	6	32109979	C2	ENSG00000166278	anxiety_pgc_2026	C	736	rs28383367	unconditioned	0.00399174	0.0805904	0.028816	0.581469	0.305133	5.52353	OID20410	caution_MHC	UKB
24685	rs204999	6	32109979	C2	ENSG00000166278	anxiety_pgc_2026	C	736	rs28383453	unconditioned	2.89961e-11	0.121576	2.0932e-10	0.877643	0.000780765	24.2639	OID20410	caution_MHC	UKB
24686	rs204999	6	32109979	C2	ENSG00000166278	anxiety_pgc_2026	C	793	rs28707773	unconditioned	8.59032e-49	0.121594	6.20147e-48	0.877804	0.000601398	110.676	OID20410	caution_MHC	UKB
24687	rs204999	6	32109979	C2	ENSG00000166278	anxiety_pgc_2026	C	736	rs34665982	unconditioned	4.51941e-06	0.12155	3.26252e-05	0.877459	0.000953266	12.3071	OID20410	caution_MHC	UKB
24688	rs204999	6	32109979	C2	ENSG00000166278	anxiety_pgc_2026	C	772	rs4286817	unconditioned	3.04163e-23	0.121592	2.19576e-22	0.877779	0.000628905	51.8471	OID20410	caution_MHC	UKB
24689	rs204999	6	32109979	C2	ENSG00000166278	anxiety_pgc_2026	C	737	rs481825	unconditioned	9.36446e-05	0.115511	0.000676053	0.833866	0.0498525	9.276	OID20410	caution_MHC	UKB
24690	rs204999	6	32109979	C2	ENSG00000166278	anxiety_pgc_2026	C	740	rs4947332	unconditioned	1.66668e-18	0.121234	1.20318e-17	0.87519	0.003576	40.9357	OID20410	caution_MHC	UKB
24691	rs204999	6	32109979	C2	ENSG00000166278	anxiety_pgc_2026	C	738	rs555007	unconditioned	8.4154e-17	0.119089	6.07539e-16	0.859729	0.0211813	37.0139	OID20410	caution_MHC	UKB
24692	rs204999	6	32109979	C2	ENSG00000166278	anxiety_pgc_2026	C	741	rs57165260	unconditioned	7.43157e-31	0.121538	5.36482e-30	0.877377	0.00108502	69.3744	OID20410	caution_MHC	UKB
24693	rs204999	6	32109979	C2	ENSG00000166278	anxiety_pgc_2026	C	736	rs9270187	unconditioned	0.00292266	0.116287	0.0210984	0.839446	0.0202453	5.83526	OID20410	caution_MHC	UKB
24694	rs204999	6	32109979	C2	ENSG00000166278	anxiety_pgc_2026	C	737	rs9270861	unconditioned	1.75085e-07	0.121542	1.26392e-06	0.8774	0.00105633	15.558	OID20410	caution_MHC	UKB
24695	rs204999	6	32109979	C2	ENSG00000166278	anxiety_pgc_2026	C	740	rs9271535	unconditioned	1.88188e-13	0.121621	1.35851e-12	0.877971	0.000408335	29.3013	OID20410	caution_MHC	UKB
24696	rs204999	6	32109979	C2	ENSG00000166278	anxiety_pgc_2026	C	737	rs9271727	unconditioned	8.25581e-15	0.12152	5.95979e-14	0.877238	0.00124279	32.4279	OID20410	caution_MHC	UKB
24697	rs204999	6	32109979	C2	ENSG00000166278	anxiety_pgc_2026	C	736	rs9272677	unconditioned	0.00153699	0.119924	0.0110953	0.865715	0.0017293	6.47793	OID20410	caution_MHC	UKB
24698	rs204999	6	32109979	C2	ENSG00000166278	anxiety_pgc_2026	C	736	rs9272678	unconditioned	0.00432357	0.116426	0.0312114	0.840463	0.00757576	5.44367	OID20410	caution_MHC	UKB
24699	rs204999	6	32109979	C2	ENSG00000166278	anxiety_pgc_2026	C	738	rs9272679	unconditioned	3.80465e-05	0.120996	0.000274654	0.873451	0.00524093	10.1767	OID20410	caution_MHC	UKB
24700	rs204999	6	32109979	C2	ENSG00000166278	bipolar	C	5032	unconditioned	unconditioned	0	4.45824e-05	0	0.999671	0.000284473	961.449	OID20410	caution_MHC	UKB
24701	rs204999	6	32109979	C2	ENSG00000166278	bipolar	C	814	rs1048709	unconditioned	3.58109e-18	0.00559391	6.36503e-16	0.994263	0.000143369	40.1709	OID20410	caution_MHC	UKB
24702	rs204999	6	32109979	C2	ENSG00000166278	bipolar	C	827	rs114820183	unconditioned	6.12533e-21	0.0054651	1.08894e-18	0.971542	0.0229926	46.5419	OID20410	caution_MHC	UKB
24703	rs204999	6	32109979	C2	ENSG00000166278	bipolar	C	814	rs115302857	unconditioned	5.93994e-06	0.0055659	0.00105578	0.989291	0.00408112	12.0338	OID20410	caution_MHC	UKB
24704	rs204999	6	32109979	C2	ENSG00000166278	bipolar	C	812	rs115530337	unconditioned	1.92675e-14	0.00559271	3.42462e-12	0.99405	0.00035746	31.5804	OID20410	caution_MHC	UKB
24705	rs204999	6	32109979	C2	ENSG00000166278	bipolar	C	809	rs115699278	unconditioned	8.96435e-09	0.00559375	1.59332e-06	0.994233	0.000171711	18.53	OID20410	caution_MHC	UKB
24706	rs204999	6	32109979	C2	ENSG00000166278	bipolar	C	815	rs116196017	unconditioned	3.66387e-74	0.00559396	6.51218e-72	0.994272	0.000133574	169.093	OID20410	caution_MHC	UKB
24707	rs204999	6	32109979	C2	ENSG00000166278	bipolar	C	811	rs116298992	unconditioned	1.29998e-17	0.00558117	2.3106e-15	0.992001	0.00241766	38.8816	OID20410	caution_MHC	UKB
24708	rs204999	6	32109979	C2	ENSG00000166278	bipolar	C	812	rs116763083	unconditioned	6.77374e-08	0.00559394	1.20397e-05	0.994268	0.000126235	16.5076	OID20410	caution_MHC	UKB
24709	rs204999	6	32109979	C2	ENSG00000166278	bipolar	C	815	rs116927611	unconditioned	2.85677e-24	0.00559394	5.07762e-22	0.994268	0.000138028	54.2124	OID20410	caution_MHC	UKB
24710	rs204999	6	32109979	C2	ENSG00000166278	bipolar	C	810	rs12661281	unconditioned	1.066e-08	0.00559387	1.89471e-06	0.994256	0.000148605	18.3568	OID20410	caution_MHC	UKB
24711	rs204999	6	32109979	C2	ENSG00000166278	bipolar	C	811	rs141652595	unconditioned	7.90301e-07	0.00556673	0.000140468	0.989427	0.00486537	14.0509	OID20410	caution_MHC	UKB
24712	rs204999	6	32109979	C2	ENSG00000166278	bipolar	C	812	rs143209442	unconditioned	2.95996e-47	0.00541932	5.26159e-45	0.9633	0.0312808	107.136	OID20410	caution_MHC	UKB
24713	rs204999	6	32109979	C2	ENSG00000166278	bipolar	C	810	rs143236495	unconditioned	3.68677e-34	0.00559427	6.55286e-32	0.994326	7.99232e-05	76.9831	OID20410	caution_MHC	UKB
24714	rs204999	6	32109979	C2	ENSG00000166278	bipolar	C	809	rs150538529	unconditioned	1.51822e-10	0.00559334	2.69848e-08	0.994162	0.00024506	22.6083	OID20410	caution_MHC	UKB
24715	rs204999	6	32109979	C2	ENSG00000166278	bipolar	C	809	rs185107166	unconditioned	0.000181635	0.00500385	0.0322838	0.889312	0.0732184	8.61351	OID20410	caution_MHC	UKB
24716	rs204999	6	32109979	C2	ENSG00000166278	bipolar	C	809	rs192471087	unconditioned	1.01461e-36	0.00012004	1.80337e-34	0.0203564	0.979524	82.8786	OID20410	caution_MHC	UKB
24717	rs204999	6	32109979	C2	ENSG00000166278	bipolar	C	826	rs204899	unconditioned	3.57971e-33	0.00559446	6.36259e-31	0.99436	4.5252e-05	74.71	OID20410	caution_MHC	UKB
24718	rs204999	6	32109979	C2	ENSG00000166278	bipolar	C	812	rs28366259	unconditioned	5.36037e-06	0.00557906	0.000952753	0.991621	0.00184133	12.1365	OID20410	caution_MHC	UKB
24719	rs204999	6	32109979	C2	ENSG00000166278	bipolar	C	809	rs28383367	unconditioned	0.000128312	0.00351377	0.0228063	0.624189	0.349363	8.96104	OID20410	caution_MHC	UKB
24720	rs204999	6	32109979	C2	ENSG00000166278	bipolar	C	812	rs28383453	unconditioned	4.05266e-43	0.00559413	7.2032e-41	0.994302	0.000104075	97.6118	OID20410	caution_MHC	UKB
24721	rs204999	6	32109979	C2	ENSG00000166278	bipolar	C	877	rs28707773	unconditioned	2.66568e-21	0.00559425	4.73805e-19	0.994335	7.09045e-05	47.3738	OID20410	caution_MHC	UKB
24722	rs204999	6	32109979	C2	ENSG00000166278	bipolar	C	812	rs34665982	unconditioned	2.05189e-07	0.00558845	3.64703e-05	0.993292	0.00108315	15.3993	OID20410	caution_MHC	UKB
24723	rs204999	6	32109979	C2	ENSG00000166278	bipolar	C	857	rs4286817	unconditioned	1.39774e-24	0.00559424	2.48437e-22	0.994331	7.47553e-05	54.9272	OID20410	caution_MHC	UKB
24724	rs204999	6	32109979	C2	ENSG00000166278	bipolar	C	812	rs481825	unconditioned	4.41281e-06	0.00558801	0.000784333	0.993214	0.000409631	12.331	OID20410	caution_MHC	UKB
24725	rs204999	6	32109979	C2	ENSG00000166278	bipolar	C	815	rs4947332	unconditioned	7.71819e-20	0.00559405	1.37183e-17	0.994288	0.000117533	44.0081	OID20410	caution_MHC	UKB
24726	rs204999	6	32109979	C2	ENSG00000166278	bipolar	C	813	rs555007	unconditioned	3.95335e-18	0.00559439	7.02669e-16	0.994348	5.79851e-05	40.072	OID20410	caution_MHC	UKB
24727	rs204999	6	32109979	C2	ENSG00000166278	bipolar	C	816	rs57165260	unconditioned	3.42111e-32	0.00559111	6.08091e-30	0.993799	0.000609997	72.4528	OID20410	caution_MHC	UKB
24728	rs204999	6	32109979	C2	ENSG00000166278	bipolar	C	812	rs9270187	unconditioned	0.000111606	0.00536862	0.019837	0.954199	0.020484	9.10053	OID20410	caution_MHC	UKB
24729	rs204999	6	32109979	C2	ENSG00000166278	bipolar	C	810	rs9270861	unconditioned	8.04342e-09	0.0055943	1.42964e-06	0.994331	7.35754e-05	18.6384	OID20410	caution_MHC	UKB
24730	rs204999	6	32109979	C2	ENSG00000166278	bipolar	C	816	rs9271535	unconditioned	1.00365e-15	0.00559343	1.78389e-13	0.994178	0.000228504	34.5351	OID20410	caution_MHC	UKB
24731	rs204999	6	32109979	C2	ENSG00000166278	bipolar	C	810	rs9271727	unconditioned	3.79458e-16	0.00559417	6.7445e-14	0.994308	9.80624e-05	35.5078	OID20410	caution_MHC	UKB
24732	rs204999	6	32109979	C2	ENSG00000166278	bipolar	C	810	rs9272677	unconditioned	1.0942e-16	0.00558196	1.94484e-14	0.992139	0.00227951	36.7513	OID20410	caution_MHC	UKB
24733	rs204999	6	32109979	C2	ENSG00000166278	bipolar	C	810	rs9272678	unconditioned	3.48887e-13	0.00558844	6.20112e-11	0.99329	0.00112113	28.684	OID20410	caution_MHC	UKB
24734	rs204999	6	32109979	C2	ENSG00000166278	bipolar	C	815	rs9272679	unconditioned	8.75306e-25	0.00559374	1.55577e-22	0.994234	0.000172416	55.3952	OID20410	caution_MHC	UKB
24735	rs204999	6	32109979	C2	ENSG00000166278	bipolar_noukb	C	5014	unconditioned	unconditioned	0	0.000116904	0	0.999137	0.000745949	960.485	OID20410	caution_MHC	UKB
24736	rs204999	6	32109979	C2	ENSG00000166278	bipolar_noukb	C	809	rs1048709	unconditioned	8.4612e-18	0.0132171	6.31491e-16	0.986444	0.000338747	39.311	OID20410	caution_MHC	UKB
24737	rs204999	6	32109979	C2	ENSG00000166278	bipolar_noukb	C	822	rs114820183	unconditioned	1.4246e-20	0.0127103	1.06361e-18	0.94891	0.03838	45.6978	OID20410	caution_MHC	UKB
24738	rs204999	6	32109979	C2	ENSG00000166278	bipolar_noukb	C	809	rs115302857	unconditioned	1.3958e-05	0.0130786	0.00104178	0.976143	0.00972239	11.1795	OID20410	caution_MHC	UKB
24739	rs204999	6	32109979	C2	ENSG00000166278	bipolar_noukb	C	807	rs115530337	unconditioned	4.5497e-14	0.0132061	3.39561e-12	0.985623	0.00117059	30.7211	OID20410	caution_MHC	UKB
24740	rs204999	6	32109979	C2	ENSG00000166278	bipolar_noukb	C	804	rs115699278	unconditioned	4.50156e-08	0.0132164	3.35968e-06	0.98639	0.000389979	16.9163	OID20410	caution_MHC	UKB
24741	rs204999	6	32109979	C2	ENSG00000166278	bipolar_noukb	C	810	rs116196017	unconditioned	8.65985e-74	0.0132174	6.46317e-72	0.986466	0.000316091	168.233	OID20410	caution_MHC	UKB
24742	rs204999	6	32109979	C2	ENSG00000166278	bipolar_noukb	C	806	rs116298992	unconditioned	3.06054e-17	0.0131394	2.28423e-15	0.980652	0.00620892	38.0254	OID20410	caution_MHC	UKB
24743	rs204999	6	32109979	C2	ENSG00000166278	bipolar_noukb	C	807	rs116763083	unconditioned	1.60056e-07	0.0132178	1.19456e-05	0.98649	0.000280252	15.6477	OID20410	caution_MHC	UKB
24744	rs204999	6	32109979	C2	ENSG00000166278	bipolar_noukb	C	810	rs116927611	unconditioned	6.75066e-24	0.0132173	5.03827e-22	0.986457	0.00032613	53.3524	OID20410	caution_MHC	UKB
24745	rs204999	6	32109979	C2	ENSG00000166278	bipolar_noukb	C	805	rs12661281	unconditioned	2.51865e-08	0.0132169	1.87976e-06	0.986426	0.000355434	17.497	OID20410	caution_MHC	UKB
24746	rs204999	6	32109979	C2	ENSG00000166278	bipolar_noukb	C	806	rs141652595	unconditioned	1.86791e-06	0.013157	0.000139409	0.981951	0.00475112	13.1907	OID20410	caution_MHC	UKB
24747	rs204999	6	32109979	C2	ENSG00000166278	bipolar_noukb	C	807	rs143209442	unconditioned	6.87252e-47	0.0125821	5.13007e-45	0.939154	0.0482637	106.294	OID20410	caution_MHC	UKB
24748	rs204999	6	32109979	C2	ENSG00000166278	bipolar_noukb	C	805	rs143236495	unconditioned	8.71221e-34	0.0132191	6.50224e-32	0.986589	0.000191608	76.1232	OID20410	caution_MHC	UKB
24749	rs204999	6	32109979	C2	ENSG00000166278	bipolar_noukb	C	804	rs150538529	unconditioned	3.58736e-10	0.0132164	2.67738e-08	0.986386	0.000397846	21.7484	OID20410	caution_MHC	UKB
24750	rs204999	6	32109979	C2	ENSG00000166278	bipolar_noukb	C	804	rs185107166	unconditioned	0.000431066	0.0118754	0.032172	0.886232	0.06929	7.74925	OID20410	caution_MHC	UKB
24751	rs204999	6	32109979	C2	ENSG00000166278	bipolar_noukb	C	804	rs192471087	unconditioned	2.84391e-36	0.000336468	2.12251e-34	0.0241363	0.975527	81.8479	OID20410	caution_MHC	UKB
24752	rs204999	6	32109979	C2	ENSG00000166278	bipolar_noukb	C	821	rs204899	unconditioned	8.45923e-33	0.0132202	6.31345e-31	0.986672	0.000108012	73.85	OID20410	caution_MHC	UKB
24753	rs204999	6	32109979	C2	ENSG00000166278	bipolar_noukb	C	807	rs28366259	unconditioned	1.26673e-05	0.0131843	0.000945407	0.98399	0.0018675	11.2765	OID20410	caution_MHC	UKB
24754	rs204999	6	32109979	C2	ENSG00000166278	bipolar_noukb	C	804	rs28383367	unconditioned	0.000313303	0.00857959	0.0233829	0.639999	0.327726	8.06834	OID20410	caution_MHC	UKB
24755	rs204999	6	32109979	C2	ENSG00000166278	bipolar_noukb	C	807	rs28383453	unconditioned	9.57602e-43	0.0132184	7.14694e-41	0.986536	0.000245122	96.7519	OID20410	caution_MHC	UKB
24756	rs204999	6	32109979	C2	ENSG00000166278	bipolar_noukb	C	873	rs28707773	unconditioned	9.34676e-50	0.0132198	6.97601e-48	0.986669	0.00011138	112.894	OID20410	caution_MHC	UKB
24757	rs204999	6	32109979	C2	ENSG00000166278	bipolar_noukb	C	807	rs34665982	unconditioned	4.84814e-07	0.0132044	3.61834e-05	0.985493	0.00126603	14.5395	OID20410	caution_MHC	UKB
24758	rs204999	6	32109979	C2	ENSG00000166278	bipolar_noukb	C	852	rs4286817	unconditioned	3.30274e-24	0.0132188	2.46501e-22	0.986594	0.000186974	54.0673	OID20410	caution_MHC	UKB
24759	rs204999	6	32109979	C2	ENSG00000166278	bipolar_noukb	C	807	rs481825	unconditioned	1.04269e-05	0.0132038	0.000778197	0.985448	0.000559828	11.4711	OID20410	caution_MHC	UKB
24760	rs204999	6	32109979	C2	ENSG00000166278	bipolar_noukb	C	810	rs4947332	unconditioned	1.82379e-19	0.0132182	1.36116e-17	0.986526	0.000256186	43.1482	OID20410	caution_MHC	UKB
24761	rs204999	6	32109979	C2	ENSG00000166278	bipolar_noukb	C	808	rs555007	unconditioned	9.34204e-18	0.0132199	6.97231e-16	0.986653	0.000127506	39.212	OID20410	caution_MHC	UKB
24762	rs204999	6	32109979	C2	ENSG00000166278	bipolar_noukb	C	811	rs57165260	unconditioned	8.08103e-32	0.0132067	6.03154e-30	0.985725	0.00106834	71.5932	OID20410	caution_MHC	UKB
24763	rs204999	6	32109979	C2	ENSG00000166278	bipolar_noukb	C	807	rs9270187	unconditioned	0.000264073	0.0127009	0.0197087	0.9479	0.0194266	8.23929	OID20410	caution_MHC	UKB
24764	rs204999	6	32109979	C2	ENSG00000166278	bipolar_noukb	C	805	rs9270861	unconditioned	1.90071e-08	0.0132197	1.41857e-06	0.986638	0.000141133	17.7785	OID20410	caution_MHC	UKB
24765	rs204999	6	32109979	C2	ENSG00000166278	bipolar_noukb	C	811	rs9271535	unconditioned	2.37137e-15	0.013216	1.76985e-13	0.986358	0.000425648	33.6753	OID20410	caution_MHC	UKB
24766	rs204999	6	32109979	C2	ENSG00000166278	bipolar_noukb	C	805	rs9271727	unconditioned	8.96648e-16	0.013219	6.69202e-14	0.986583	0.000197996	34.6479	OID20410	caution_MHC	UKB
24767	rs204999	6	32109979	C2	ENSG00000166278	bipolar_noukb	C	805	rs9272677	unconditioned	2.58483e-16	0.0131863	1.92916e-14	0.984143	0.00267025	35.8917	OID20410	caution_MHC	UKB
24768	rs204999	6	32109979	C2	ENSG00000166278	bipolar_noukb	C	805	rs9272678	unconditioned	8.23484e-13	0.0131907	6.14598e-11	0.984469	0.00233983	27.8252	OID20410	caution_MHC	UKB
24769	rs204999	6	32109979	C2	ENSG00000166278	bipolar_noukb	C	810	rs9272679	unconditioned	2.06813e-24	0.0132168	1.54353e-22	0.98642	0.000363102	54.5354	OID20410	caution_MHC	UKB
24770	rs204999	6	32109979	C2	ENSG00000166278	depression_Als_noukb_included	C	4919	unconditioned	unconditioned	4.07825e-181	0.866903	5.89752e-182	0.125354	0.00774304	415.362	OID20410	caution_MHC	UKB
24771	rs204999	6	32109979	C2	ENSG00000166278	depression_Als_noukb_included	C	807	rs1048709	unconditioned	6.29685e-16	0.983808	8.51854e-18	0.0133063	0.00288544	35.0013	OID20410	caution_MHC	UKB
24772	rs204999	6	32109979	C2	ENSG00000166278	depression_Als_noukb_included	C	820	rs114820183	unconditioned	1.09937e-18	0.980594	1.49845e-20	0.0133596	0.00604595	41.3518	OID20410	caution_MHC	UKB
24773	rs204999	6	32109979	C2	ENSG00000166278	depression_Als_noukb_included	C	807	rs115302857	unconditioned	0.00102699	0.962225	1.40659e-05	0.0131553	0.0235784	6.88112	OID20410	caution_MHC	UKB
24774	rs204999	6	32109979	C2	ENSG00000166278	depression_Als_noukb_included	C	805	rs115530337	unconditioned	3.37371e-12	0.979175	4.56186e-14	0.0132326	0.00759263	26.415	OID20410	caution_MHC	UKB
24775	rs204999	6	32109979	C2	ENSG00000166278	depression_Als_noukb_included	C	802	rs115699278	unconditioned	1.56499e-06	0.976092	2.11294e-08	0.0131677	0.0107387	13.3676	OID20410	caution_MHC	UKB
24776	rs204999	6	32109979	C2	ENSG00000166278	depression_Als_noukb_included	C	803	rs116196017	unconditioned	4.70333e-65	0.95475	6.35395e-67	0.0128658	0.0323838	148.12	OID20410	caution_MHC	UKB
24777	rs204999	6	32109979	C2	ENSG00000166278	depression_Als_noukb_included	C	804	rs116298992	unconditioned	2.27879e-15	0.977952	3.0802e-17	0.01321	0.00883845	33.7151	OID20410	caution_MHC	UKB
24778	rs204999	6	32109979	C2	ENSG00000166278	depression_Als_noukb_included	C	805	rs116763083	unconditioned	1.14313e-05	0.979751	1.54572e-07	0.013241	0.00699606	11.3792	OID20410	caution_MHC	UKB
24779	rs204999	6	32109979	C2	ENSG00000166278	depression_Als_noukb_included	C	807	rs116927611	unconditioned	7.70826e-22	0.978578	1.04402e-23	0.0132459	0.00817587	48.6146	OID20410	caution_MHC	UKB
24780	rs204999	6	32109979	C2	ENSG00000166278	depression_Als_noukb_included	C	803	rs12661281	unconditioned	1.8733e-06	0.983246	2.52984e-08	0.013275	0.00347682	13.1878	OID20410	caution_MHC	UKB
24781	rs204999	6	32109979	C2	ENSG00000166278	depression_Als_noukb_included	C	802	rs141652595	unconditioned	0.0131968	0.9612	0.000178174	0.012965	0.0124602	4.32778	OID20410	caution_MHC	UKB
24782	rs204999	6	32109979	C2	ENSG00000166278	depression_Als_noukb_included	C	805	rs143209442	unconditioned	5.36311e-45	0.981015	7.25049e-47	0.0132568	0.00572831	101.937	OID20410	caution_MHC	UKB
24783	rs204999	6	32109979	C2	ENSG00000166278	depression_Als_noukb_included	C	803	rs143236495	unconditioned	6.40248e-32	0.970547	8.65494e-34	0.0131036	0.016349	71.826	OID20410	caution_MHC	UKB
24784	rs204999	6	32109979	C2	ENSG00000166278	depression_Als_noukb_included	C	802	rs150538529	unconditioned	2.61557e-08	0.931609	3.53135e-10	0.012522	0.0558693	17.4592	OID20410	caution_MHC	UKB
24785	rs204999	6	32109979	C2	ENSG00000166278	depression_Als_noukb_included	C	802	rs185107166	unconditioned	0.0346357	0.94389	0.000467625	0.0127354	0.00827077	3.36287	OID20410	caution_MHC	UKB
24786	rs204999	6	32109979	C2	ENSG00000166278	depression_Als_noukb_included	C	802	rs192471087	unconditioned	8.03172e-33	0.950251	1.08438e-34	0.0127926	0.0369566	73.9019	OID20410	caution_MHC	UKB
24787	rs204999	6	32109979	C2	ENSG00000166278	depression_Als_noukb_included	C	819	rs204899	unconditioned	6.28634e-31	0.982313	8.53473e-33	0.0133321	0.00435527	69.5418	OID20410	caution_MHC	UKB
24788	rs204999	6	32109979	C2	ENSG00000166278	depression_Als_noukb_included	C	805	rs28366259	unconditioned	0.000944381	0.983138	1.27671e-05	0.0132884	0.00261592	6.96498	OID20410	caution_MHC	UKB
24789	rs204999	6	32109979	C2	ENSG00000166278	depression_Als_noukb_included	C	802	rs28383367	unconditioned	0.0343716	0.941067	0.00046406	0.0126942	0.0114026	3.37052	OID20410	caution_MHC	UKB
24790	rs204999	6	32109979	C2	ENSG00000166278	depression_Als_noukb_included	C	805	rs28383453	unconditioned	7.12489e-41	0.983511	9.63092e-43	0.0132912	0.0031974	92.4424	OID20410	caution_MHC	UKB
24791	rs204999	6	32109979	C2	ENSG00000166278	depression_Als_noukb_included	C	870	rs28707773	unconditioned	6.89249e-48	0.97474	9.61748e-50	0.0135894	0.0116703	108.594	OID20410	caution_MHC	UKB
24792	rs204999	6	32109979	C2	ENSG00000166278	depression_Als_noukb_included	C	805	rs34665982	unconditioned	3.63361e-05	0.979183	4.91277e-07	0.0132314	0.00754861	10.2227	OID20410	caution_MHC	UKB
24793	rs204999	6	32109979	C2	ENSG00000166278	depression_Als_noukb_included	C	848	rs4286817	unconditioned	3.2005e-10	0.981376	4.39819e-12	0.0134811	0.00514262	21.8625	OID20410	caution_MHC	UKB
24794	rs204999	6	32109979	C2	ENSG00000166278	depression_Als_noukb_included	C	805	rs481825	unconditioned	0.000769689	0.974782	1.0407e-05	0.0131688	0.0112696	7.16952	OID20410	caution_MHC	UKB
24795	rs204999	6	32109979	C2	ENSG00000166278	depression_Als_noukb_included	C	808	rs4947332	unconditioned	1.35028e-17	0.978183	1.82961e-19	0.0132457	0.0085711	38.8436	OID20410	caution_MHC	UKB
24796	rs204999	6	32109979	C2	ENSG00000166278	depression_Als_noukb_included	C	806	rs555007	unconditioned	6.89324e-16	0.975459	9.33324e-18	0.0131961	0.0113452	34.9108	OID20410	caution_MHC	UKB
24797	rs204999	6	32109979	C2	ENSG00000166278	depression_Als_noukb_included	C	809	rs57165260	unconditioned	6.00861e-30	0.981889	8.14119e-32	0.013299	0.00481153	67.2844	OID20410	caution_MHC	UKB
24798	rs204999	6	32109979	C2	ENSG00000166278	depression_Als_noukb_included	C	805	rs9270187	unconditioned	0.0199879	0.959226	0.000270244	0.0129615	0.00755442	3.91263	OID20410	caution_MHC	UKB
24799	rs204999	6	32109979	C2	ENSG00000166278	depression_Als_noukb_included	C	803	rs9270861	unconditioned	1.41369e-06	0.983503	1.90912e-08	0.0132785	0.00321668	13.4693	OID20410	caution_MHC	UKB
24800	rs204999	6	32109979	C2	ENSG00000166278	depression_Als_noukb_included	C	809	rs9271535	unconditioned	1.76309e-13	0.982726	2.38567e-15	0.0132934	0.00398068	29.3665	OID20410	caution_MHC	UKB
24801	rs204999	6	32109979	C2	ENSG00000166278	depression_Als_noukb_included	C	803	rs9271727	unconditioned	6.67057e-14	0.983636	9.0082e-16	0.0132803	0.00308416	30.3385	OID20410	caution_MHC	UKB
24802	rs204999	6	32109979	C2	ENSG00000166278	depression_Als_noukb_included	C	803	rs9272677	unconditioned	1.92358e-14	0.981414	2.59813e-16	0.0132503	0.00533526	31.582	OID20410	caution_MHC	UKB
24803	rs204999	6	32109979	C2	ENSG00000166278	depression_Als_noukb_included	C	803	rs9272678	unconditioned	6.13246e-11	0.982521	8.28223e-13	0.0132653	0.00421353	23.5148	OID20410	caution_MHC	UKB
24804	rs204999	6	32109979	C2	ENSG00000166278	depression_Als_noukb_included	C	807	rs9272679	unconditioned	0.00156265	0.974738	2.11431e-05	0.013178	0.0105001	6.46137	OID20410	caution_MHC	UKB
24805	rs204999	6	32109979	C2	ENSG00000166278	depression_Als_ukb_included	C	4804	unconditioned	unconditioned	0	0.00907972	0	0.99073	0.000189988	955.72	OID20410	caution_MHC	UKB
24806	rs204999	6	32109979	C2	ENSG00000166278	depression_Als_ukb_included	C	793	rs1048709	unconditioned	8.824e-17	0.137597	5.52644e-16	0.861762	0.00064103	36.9665	OID20410	caution_MHC	UKB
24807	rs204999	6	32109979	C2	ENSG00000166278	depression_Als_ukb_included	C	806	rs114820183	unconditioned	1.53857e-19	0.13761	9.63608e-19	0.861853	0.000537373	43.3183	OID20410	caution_MHC	UKB
24808	rs204999	6	32109979	C2	ENSG00000166278	depression_Als_ukb_included	C	793	rs115302857	unconditioned	0.000153393	0.136741	0.000960725	0.856422	0.00572346	8.78251	OID20410	caution_MHC	UKB
24809	rs204999	6	32109979	C2	ENSG00000166278	depression_Als_ukb_included	C	791	rs115530337	unconditioned	4.73588e-13	0.137586	2.96606e-12	0.861697	0.000716602	28.3784	OID20410	caution_MHC	UKB
24810	rs204999	6	32109979	C2	ENSG00000166278	depression_Als_ukb_included	C	788	rs115699278	unconditioned	2.19484e-07	0.13752	1.37462e-06	0.861282	0.00119654	15.332	OID20410	caution_MHC	UKB
24811	rs204999	6	32109979	C2	ENSG00000166278	depression_Als_ukb_included	C	794	rs116196017	unconditioned	8.56021e-73	0.137546	5.36125e-72	0.861448	0.00100548	165.942	OID20410	caution_MHC	UKB
24812	rs204999	6	32109979	C2	ENSG00000166278	depression_Als_ukb_included	C	790	rs116298992	unconditioned	3.19328e-16	0.137577	1.99994e-15	0.861639	0.000783658	35.6803	OID20410	caution_MHC	UKB
24813	rs204999	6	32109979	C2	ENSG00000166278	depression_Als_ukb_included	C	791	rs116763083	unconditioned	1.60295e-06	0.137579	1.00392e-05	0.86165	0.000759742	13.3437	OID20410	caution_MHC	UKB
24814	rs204999	6	32109979	C2	ENSG00000166278	depression_Als_ukb_included	C	794	rs116927611	unconditioned	6.90453e-23	0.137477	4.32432e-22	0.861018	0.00150555	51.0273	OID20410	caution_MHC	UKB
24815	rs204999	6	32109979	C2	ENSG00000166278	depression_Als_ukb_included	C	789	rs12661281	unconditioned	2.6217e-07	0.137291	1.64196e-06	0.859842	0.00286577	15.1543	OID20410	caution_MHC	UKB
24816	rs204999	6	32109979	C2	ENSG00000166278	depression_Als_ukb_included	C	788	rs141652595	unconditioned	0.000293724	0.128264	0.00183958	0.803247	0.0663553	8.13287	OID20410	caution_MHC	UKB
24817	rs204999	6	32109979	C2	ENSG00000166278	depression_Als_ukb_included	C	791	rs143209442	unconditioned	7.45539e-46	0.137606	4.66928e-45	0.861823	0.000571236	103.91	OID20410	caution_MHC	UKB
24818	rs204999	6	32109979	C2	ENSG00000166278	depression_Als_ukb_included	C	789	rs143236495	unconditioned	8.97629e-33	0.137395	5.62182e-32	0.8605	0.00210482	73.7907	OID20410	caution_MHC	UKB
24819	rs204999	6	32109979	C2	ENSG00000166278	depression_Als_ukb_included	C	788	rs150538529	unconditioned	6.11495e-09	0.131055	3.82976e-08	0.820743	0.0482018	18.9125	OID20410	caution_MHC	UKB
24820	rs204999	6	32109979	C2	ENSG00000166278	depression_Als_ukb_included	C	788	rs185107166	unconditioned	0.00753715	0.0848191	0.0472048	0.530888	0.32955	4.88791	OID20410	caution_MHC	UKB
24821	rs204999	6	32109979	C2	ENSG00000166278	depression_Als_ukb_included	C	788	rs192471087	unconditioned	8.12229e-35	0.00960938	5.08695e-34	0.0592519	0.931139	78.4959	OID20410	caution_MHC	UKB
24822	rs204999	6	32109979	C2	ENSG00000166278	depression_Als_ukb_included	C	805	rs204899	unconditioned	8.79586e-32	0.13763	5.50885e-31	0.861977	0.000393237	71.5084	OID20410	caution_MHC	UKB
24823	rs204999	6	32109979	C2	ENSG00000166278	depression_Als_ukb_included	C	791	rs28366259	unconditioned	0.000133643	0.137167	0.000837	0.859066	0.00279619	8.92034	OID20410	caution_MHC	UKB
24824	rs204999	6	32109979	C2	ENSG00000166278	depression_Als_ukb_included	C	788	rs28383367	unconditioned	0.00568073	0.0524011	0.0355782	0.327607	0.578733	5.17068	OID20410	caution_MHC	UKB
24825	rs204999	6	32109979	C2	ENSG00000166278	depression_Als_ukb_included	C	790	rs28383453	unconditioned	3.28142e-11	0.137537	2.05514e-10	0.861388	0.00107433	24.1402	OID20410	caution_MHC	UKB
24826	rs204999	6	32109979	C2	ENSG00000166278	depression_Als_ukb_included	C	857	rs28707773	unconditioned	9.70994e-49	0.137455	6.08148e-48	0.860899	0.00164572	110.554	OID20410	caution_MHC	UKB
24827	rs204999	6	32109979	C2	ENSG00000166278	depression_Als_ukb_included	C	791	rs34665982	unconditioned	5.18707e-06	0.137538	3.24864e-05	0.861393	0.00103182	12.1693	OID20410	caution_MHC	UKB
24828	rs204999	6	32109979	C2	ENSG00000166278	depression_Als_ukb_included	C	835	rs4286817	unconditioned	2.37903e-10	0.137631	1.49e-09	0.861989	0.000380108	22.1592	OID20410	caution_MHC	UKB
24829	rs204999	6	32109979	C2	ENSG00000166278	depression_Als_ukb_included	C	791	rs481825	unconditioned	3.05229e-05	0.0373391	0.000191164	0.233124	0.729315	10.397	OID20410	caution_MHC	UKB
24830	rs204999	6	32109979	C2	ENSG00000166278	depression_Als_ukb_included	C	794	rs4947332	unconditioned	1.88951e-18	0.137542	1.1834e-17	0.861426	0.00103189	40.8102	OID20410	caution_MHC	UKB
24831	rs204999	6	32109979	C2	ENSG00000166278	depression_Als_ukb_included	C	792	rs555007	unconditioned	9.70504e-17	0.13734	6.07826e-16	0.860157	0.00250346	36.8713	OID20410	caution_MHC	UKB
24832	rs204999	6	32109979	C2	ENSG00000166278	depression_Als_ukb_included	C	795	rs57165260	unconditioned	8.4139e-31	0.137622	5.26961e-30	0.861925	0.000452678	69.2503	OID20410	caution_MHC	UKB
24833	rs204999	6	32109979	C2	ENSG00000166278	depression_Als_ukb_included	C	791	rs9270187	unconditioned	0.00354786	0.126465	0.0222201	0.791986	0.0557811	5.64141	OID20410	caution_MHC	UKB
24834	rs204999	6	32109979	C2	ENSG00000166278	depression_Als_ukb_included	C	788	rs9270861	unconditioned	0.00354573	0.118539	0.0222067	0.742292	0.113416	5.64201	OID20410	caution_MHC	UKB
24835	rs204999	6	32109979	C2	ENSG00000166278	depression_Als_ukb_included	C	794	rs9271535	unconditioned	2.1302e-13	0.137638	1.33414e-12	0.862024	0.00033747	29.1774	OID20410	caution_MHC	UKB
24836	rs204999	6	32109979	C2	ENSG00000166278	depression_Als_ukb_included	C	788	rs9271727	unconditioned	2.17212e-05	0.137585	0.000136039	0.861685	0.000572434	10.7372	OID20410	caution_MHC	UKB
24837	rs204999	6	32109979	C2	ENSG00000166278	depression_Als_ukb_included	C	788	rs9272677	unconditioned	0.00177986	0.135459	0.0111472	0.848372	0.00324188	6.33122	OID20410	caution_MHC	UKB
24838	rs204999	6	32109979	C2	ENSG00000166278	depression_Als_ukb_included	C	788	rs9272678	unconditioned	0.000461733	0.13707	0.00289181	0.85846	0.0011173	7.68052	OID20410	caution_MHC	UKB
24839	rs204999	6	32109979	C2	ENSG00000166278	depression_Als_ukb_included	C	793	rs9272679	unconditioned	4.27791e-05	0.136011	0.000267924	0.851821	0.0118573	10.0595	OID20410	caution_MHC	UKB
24840	rs204999	6	32109979	C2	ENSG00000166278	schizophrenia	C	5043	unconditioned	unconditioned	0	2.43565e-23	0	1	1.38942e-23	1003.5	OID20410	caution_MHC	UKB
24841	rs204999	6	32109979	C2	ENSG00000166278	schizophrenia	C	814	rs1048709	rs693906	2.91156e-33	4.54977e-18	6.39935e-16	1	1.32244e-15	74.9166	OID20410	caution_MHC	UKB
24842	rs204999	6	32109979	C2	ENSG00000166278	schizophrenia	C	814	rs1048709	rs9272655	6.52039e-18	0.0101919	6.33182e-16	0.989713	9.5577e-05	39.5716	OID20410	caution_MHC	UKB
24843	rs204999	6	32109979	C2	ENSG00000166278	schizophrenia	C	820	rs1048709	unconditioned	7.51951e-37	1.1747e-21	6.40123e-16	1	2.10581e-15	83.1781	OID20410	caution_MHC	UKB
24844	rs204999	6	32109979	C2	ENSG00000166278	schizophrenia	C	827	rs114820183	rs693906	5.10213e-36	4.54977e-18	1.1214e-18	1	3.30671e-18	81.2634	OID20410	caution_MHC	UKB
24845	rs204999	6	32109979	C2	ENSG00000166278	schizophrenia	C	827	rs114820183	rs9272655	1.14323e-20	0.0101907	1.11012e-18	0.989558	0.000251387	45.9178	OID20410	caution_MHC	UKB
24846	rs204999	6	32109979	C2	ENSG00000166278	schizophrenia	C	833	rs114820183	unconditioned	1.31677e-39	1.1747e-21	1.12094e-18	1	4.46937e-18	89.5256	OID20410	caution_MHC	UKB
24847	rs204999	6	32109979	C2	ENSG00000166278	schizophrenia	C	814	rs115302857	rs693906	4.84765e-21	4.54175e-18	0.00106547	0.998237	0.00069786	46.7758	OID20410	caution_MHC	UKB
24848	rs204999	6	32109979	C2	ENSG00000166278	schizophrenia	C	814	rs115302857	rs9272655	1.08316e-05	0.0101496	0.0010518	0.985571	0.00321669	11.433	OID20410	caution_MHC	UKB
24849	rs204999	6	32109979	C2	ENSG00000166278	schizophrenia	C	820	rs115302857	unconditioned	1.25086e-24	1.17214e-21	0.00106484	0.997824	0.00111069	55.0382	OID20410	caution_MHC	UKB
24850	rs204999	6	32109979	C2	ENSG00000166278	schizophrenia	C	812	rs115530337	rs693906	1.56775e-29	4.54977e-18	3.44577e-12	1	2.55426e-12	66.3253	OID20410	caution_MHC	UKB
24851	rs204999	6	32109979	C2	ENSG00000166278	schizophrenia	C	812	rs115530337	rs9272655	3.51234e-14	0.0101918	3.4107e-12	0.989686	0.000122497	30.9799	OID20410	caution_MHC	UKB
24852	rs204999	6	32109979	C2	ENSG00000166278	schizophrenia	C	818	rs115530337	unconditioned	4.04714e-33	1.1747e-21	3.44526e-12	1	4.1858e-12	74.5873	OID20410	caution_MHC	UKB
24853	rs204999	6	32109979	C2	ENSG00000166278	schizophrenia	C	809	rs115699278	rs693906	7.29781e-24	4.54976e-18	1.604e-06	0.999997	1.17374e-06	53.2745	OID20410	caution_MHC	UKB
24854	rs204999	6	32109979	C2	ENSG00000166278	schizophrenia	C	809	rs115699278	rs9272655	1.63568e-08	0.0101909	1.5883e-06	0.989574	0.000233034	17.9286	OID20410	caution_MHC	UKB
24855	rs204999	6	32109979	C2	ENSG00000166278	schizophrenia	C	815	rs115699278	unconditioned	1.8829e-27	1.17469e-21	1.60288e-06	0.999997	1.37582e-06	61.537	OID20410	caution_MHC	UKB
24856	rs204999	6	32109979	C2	ENSG00000166278	schizophrenia	C	815	rs116196017	rs693906	3.01299e-89	4.54977e-18	6.62229e-72	1	2.36669e-19	203.827	OID20410	caution_MHC	UKB
24857	rs204999	6	32109979	C2	ENSG00000166278	schizophrenia	C	815	rs116196017	rs9272655	6.80237e-74	0.010191	6.60534e-72	0.98958	0.000228753	168.474	OID20410	caution_MHC	UKB
24858	rs204999	6	32109979	C2	ENSG00000166278	schizophrenia	C	821	rs116196017	unconditioned	7.71269e-93	1.1747e-21	6.56568e-72	1	3.65834e-23	212.098	OID20410	caution_MHC	UKB
24859	rs204999	6	32109979	C2	ENSG00000166278	schizophrenia	C	811	rs116298992	rs693906	1.06055e-32	4.54977e-18	2.331e-15	1	1.30969e-15	73.6239	OID20410	caution_MHC	UKB
24860	rs204999	6	32109979	C2	ENSG00000166278	schizophrenia	C	811	rs116298992	rs9272655	2.37003e-17	0.0101619	2.30141e-15	0.986766	0.00307169	38.281	OID20410	caution_MHC	UKB
24861	rs204999	6	32109979	C2	ENSG00000166278	schizophrenia	C	817	rs116298992	unconditioned	2.7366e-36	1.1747e-21	2.32962e-15	1	2.10745e-15	81.8863	OID20410	caution_MHC	UKB
24862	rs204999	6	32109979	C2	ENSG00000166278	schizophrenia	C	812	rs116763083	rs693906	5.50875e-23	4.54969e-18	1.21078e-05	0.999982	5.71575e-06	51.2531	OID20410	caution_MHC	UKB
24863	rs204999	6	32109979	C2	ENSG00000166278	schizophrenia	C	812	rs116763083	rs9272655	1.23249e-07	0.0101772	1.19682e-05	0.988264	0.00154722	15.9091	OID20410	caution_MHC	UKB
24864	rs204999	6	32109979	C2	ENSG00000166278	schizophrenia	C	818	rs116763083	unconditioned	1.42198e-26	1.17467e-21	1.21051e-05	0.999979	9.19849e-06	59.5152	OID20410	caution_MHC	UKB
24865	rs204999	6	32109979	C2	ENSG00000166278	schizophrenia	C	815	rs116927611	rs693906	2.3319e-39	4.54977e-18	5.12531e-22	1	1.87709e-19	88.9541	OID20410	caution_MHC	UKB
24866	rs204999	6	32109979	C2	ENSG00000166278	schizophrenia	C	815	rs116927611	rs9272655	5.2362e-24	0.01019	5.08453e-22	0.989483	0.000327485	53.6064	OID20410	caution_MHC	UKB
24867	rs204999	6	32109979	C2	ENSG00000166278	schizophrenia	C	821	rs116927611	unconditioned	6.00384e-43	1.1747e-21	5.11097e-22	1	1.32923e-21	97.2188	OID20410	caution_MHC	UKB
24868	rs204999	6	32109979	C2	ENSG00000166278	schizophrenia	C	810	rs12661281	rs693906	8.66646e-24	4.54975e-18	1.90481e-06	0.999995	3.08917e-06	53.1026	OID20410	caution_MHC	UKB
24869	rs204999	6	32109979	C2	ENSG00000166278	schizophrenia	C	810	rs12661281	rs9272655	1.93941e-08	0.0101848	1.88324e-06	0.988978	0.000835489	17.7583	OID20410	caution_MHC	UKB
24870	rs204999	6	32109979	C2	ENSG00000166278	schizophrenia	C	816	rs12661281	unconditioned	2.23834e-27	1.17469e-21	1.90546e-06	0.999993	4.9465e-06	61.3641	OID20410	caution_MHC	UKB
24871	rs204999	6	32109979	C2	ENSG00000166278	schizophrenia	C	813	rs141652595	rs693906	7.37247e-23	4.54874e-18	1.62041e-05	0.999774	0.000210046	50.9617	OID20410	caution_MHC	UKB
24872	rs204999	6	32109979	C2	ENSG00000166278	schizophrenia	C	813	rs141652595	rs9272655	1.65182e-07	0.0101874	1.60398e-05	0.989236	0.000560012	15.6162	OID20410	caution_MHC	UKB
24873	rs204999	6	32109979	C2	ENSG00000166278	schizophrenia	C	819	rs141652595	unconditioned	1.9024e-26	1.17428e-21	1.61948e-05	0.999645	0.000339291	59.2241	OID20410	caution_MHC	UKB
24874	rs204999	6	32109979	C2	ENSG00000166278	schizophrenia	C	812	rs143209442	rs693906	2.48936e-62	4.54977e-18	5.47141e-45	1	9.15731e-19	141.848	OID20410	caution_MHC	UKB
24875	rs204999	6	32109979	C2	ENSG00000166278	schizophrenia	C	812	rs143209442	rs9272655	5.58047e-47	0.0101866	5.41884e-45	0.989151	0.000662408	106.502	OID20410	caution_MHC	UKB
24876	rs204999	6	32109979	C2	ENSG00000166278	schizophrenia	C	818	rs143209442	unconditioned	6.41852e-66	1.1747e-21	5.46398e-45	1	4.82876e-22	150.111	OID20410	caution_MHC	UKB
24877	rs204999	6	32109979	C2	ENSG00000166278	schizophrenia	C	810	rs143236495	rs693906	3.00405e-49	4.54977e-18	6.60263e-32	1	8.92184e-20	111.727	OID20410	caution_MHC	UKB
24878	rs204999	6	32109979	C2	ENSG00000166278	schizophrenia	C	810	rs143236495	rs9272655	6.7372e-34	0.0101901	6.54205e-32	0.98949	0.000320054	76.3802	OID20410	caution_MHC	UKB
24879	rs204999	6	32109979	C2	ENSG00000166278	schizophrenia	C	816	rs143236495	unconditioned	7.74478e-53	1.1747e-21	6.593e-32	1	1.95474e-23	119.99	OID20410	caution_MHC	UKB
24880	rs204999	6	32109979	C2	ENSG00000166278	schizophrenia	C	809	rs150538529	rs693906	1.23506e-25	4.54977e-18	2.71455e-08	1	4.53014e-08	57.3535	OID20410	caution_MHC	UKB
24881	rs204999	6	32109979	C2	ENSG00000166278	schizophrenia	C	809	rs150538529	rs9272655	2.76674e-10	0.0101916	2.68659e-08	0.989639	0.000169285	22.0082	OID20410	caution_MHC	UKB
24882	rs204999	6	32109979	C2	ENSG00000166278	schizophrenia	C	815	rs150538529	unconditioned	3.18857e-29	1.1747e-21	2.71437e-08	1	5.14322e-08	65.6154	OID20410	caution_MHC	UKB
24883	rs204999	6	32109979	C2	ENSG00000166278	schizophrenia	C	809	rs185107166	rs693906	1.54932e-19	4.25504e-18	0.0340528	0.935191	0.0307558	43.3113	OID20410	caution_MHC	UKB
24884	rs204999	6	32109979	C2	ENSG00000166278	schizophrenia	C	809	rs185107166	rs9272655	0.000357587	0.00982335	0.0347229	0.953879	0.00121664	7.93613	OID20410	caution_MHC	UKB
24885	rs204999	6	32109979	C2	ENSG00000166278	schizophrenia	C	815	rs185107166	unconditioned	3.9143e-23	1.07858e-21	0.0333218	0.918131	0.0485471	51.5948	OID20410	caution_MHC	UKB
24886	rs204999	6	32109979	C2	ENSG00000166278	schizophrenia	C	809	rs192471087	rs693906	3.61495e-51	4.27694e-19	7.94535e-34	0.0930965	0.906904	116.147	OID20410	caution_MHC	UKB
24887	rs204999	6	32109979	C2	ENSG00000166278	schizophrenia	C	809	rs192471087	rs9272655	8.61421e-35	0.0101916	8.36469e-33	0.989642	0.000166088	78.4371	OID20410	caution_MHC	UKB
24888	rs204999	6	32109979	C2	ENSG00000166278	schizophrenia	C	815	rs192471087	unconditioned	5.64655e-55	6.68055e-23	4.80681e-34	0.0559263	0.944074	124.911	OID20410	caution_MHC	UKB
24889	rs204999	6	32109979	C2	ENSG00000166278	schizophrenia	C	826	rs204899	rs693906	2.91201e-48	4.54977e-18	6.40034e-31	1	6.48056e-20	109.455	OID20410	caution_MHC	UKB
24890	rs204999	6	32109979	C2	ENSG00000166278	schizophrenia	C	826	rs204899	rs9272655	6.52273e-33	0.0101893	6.33391e-31	0.989434	0.000376883	74.11	OID20410	caution_MHC	UKB
24891	rs204999	6	32109979	C2	ENSG00000166278	schizophrenia	C	832	rs204899	unconditioned	7.51695e-52	1.1747e-21	6.39905e-31	1	1.12625e-23	117.717	OID20410	caution_MHC	UKB
24892	rs204999	6	32109979	C2	ENSG00000166278	schizophrenia	C	812	rs28366259	rs693906	4.3607e-21	4.54103e-18	0.000958444	0.998079	0.000962544	46.8817	OID20410	caution_MHC	UKB
24893	rs204999	6	32109979	C2	ENSG00000166278	schizophrenia	C	812	rs28366259	rs9272655	8.42877e-06	0.00878076	0.000818489	0.852533	0.13786	11.6839	OID20410	caution_MHC	UKB
24894	rs204999	6	32109979	C2	ENSG00000166278	schizophrenia	C	818	rs28366259	unconditioned	1.12576e-24	1.17183e-21	0.000958341	0.997558	0.0014835	55.1436	OID20410	caution_MHC	UKB
24895	rs204999	6	32109979	C2	ENSG00000166278	schizophrenia	C	809	rs28383367	rs693906	1.3754e-19	3.76804e-18	0.0302301	0.828041	0.141729	43.4304	OID20410	caution_MHC	UKB
24896	rs204999	6	32109979	C2	ENSG00000166278	schizophrenia	C	809	rs28383367	rs9272655	0.000358565	0.00982657	0.0348179	0.954192	0.000804823	7.9334	OID20410	caution_MHC	UKB
24897	rs204999	6	32109979	C2	ENSG00000166278	schizophrenia	C	815	rs28383367	unconditioned	3.23603e-23	8.86343e-22	0.0275477	0.75431	0.218142	51.7851	OID20410	caution_MHC	UKB
24898	rs204999	6	32109979	C2	ENSG00000166278	schizophrenia	C	812	rs28383453	rs693906	3.29595e-58	4.54977e-18	7.24422e-41	1	6.7457e-20	132.357	OID20410	caution_MHC	UKB
24899	rs204999	6	32109979	C2	ENSG00000166278	schizophrenia	C	812	rs28383453	rs9272655	7.38279e-43	0.0101916	7.16915e-41	0.989663	0.000145579	97.012	OID20410	caution_MHC	UKB
24900	rs204999	6	32109979	C2	ENSG00000166278	schizophrenia	C	818	rs28383453	unconditioned	8.51001e-62	1.1747e-21	7.24442e-41	1	1.0808e-23	140.619	OID20410	caution_MHC	UKB
24901	rs204999	6	32109979	C2	ENSG00000166278	schizophrenia	C	878	rs28707773	rs693906	3.21747e-65	4.54977e-18	7.07171e-48	1	4.83283e-20	148.499	OID20410	caution_MHC	UKB
24902	rs204999	6	32109979	C2	ENSG00000166278	schizophrenia	C	878	rs28707773	rs9272655	7.20413e-50	0.0101858	7.00008e-48	0.989726	8.78721e-05	113.155	OID20410	caution_MHC	UKB
24903	rs204999	6	32109979	C2	ENSG00000166278	schizophrenia	C	884	rs28707773	unconditioned	8.30574e-69	1.1747e-21	7.07054e-48	1	2.52911e-23	156.761	OID20410	caution_MHC	UKB
24904	rs204999	6	32109979	C2	ENSG00000166278	schizophrenia	C	812	rs34665982	rs693906	1.66924e-22	4.5485e-18	3.66885e-05	0.99972	0.000243414	50.1445	OID20410	caution_MHC	UKB
24905	rs204999	6	32109979	C2	ENSG00000166278	schizophrenia	C	812	rs34665982	rs9272655	3.73752e-07	0.0101879	3.62941e-05	0.989322	0.000453291	14.7997	OID20410	caution_MHC	UKB
24906	rs204999	6	32109979	C2	ENSG00000166278	schizophrenia	C	818	rs34665982	unconditioned	4.31065e-26	1.17416e-21	3.66958e-05	0.999544	0.000419571	58.4061	OID20410	caution_MHC	UKB
24907	rs204999	6	32109979	C2	ENSG00000166278	schizophrenia	C	857	rs4286817	rs693906	1.13643e-39	4.54977e-18	2.49777e-22	1	4.66867e-18	89.6729	OID20410	caution_MHC	UKB
24908	rs204999	6	32109979	C2	ENSG00000166278	schizophrenia	C	857	rs4286817	rs9272655	2.53269e-24	0.010142	2.46095e-22	0.985464	0.00439409	54.3328	OID20410	caution_MHC	UKB
24909	rs204999	6	32109979	C2	ENSG00000166278	schizophrenia	C	863	rs4286817	unconditioned	2.93483e-43	1.1747e-21	2.49837e-22	1	4.95139e-20	97.9345	OID20410	caution_MHC	UKB
24910	rs204999	6	32109979	C2	ENSG00000166278	schizophrenia	C	812	rs481825	rs693906	3.58894e-21	4.54572e-18	0.000788819	0.999109	0.00010219	47.0764	OID20410	caution_MHC	UKB
24911	rs204999	6	32109979	C2	ENSG00000166278	schizophrenia	C	812	rs481825	rs9272655	8.02958e-06	0.0101719	0.000779721	0.987752	0.00128843	11.7324	OID20410	caution_MHC	UKB
24912	rs204999	6	32109979	C2	ENSG00000166278	schizophrenia	C	818	rs481825	unconditioned	9.26723e-25	1.17359e-21	0.000788903	0.999054	0.000157588	55.3381	OID20410	caution_MHC	UKB
24913	rs204999	6	32109979	C2	ENSG00000166278	schizophrenia	C	815	rs4947332	rs693906	6.28324e-35	4.54977e-18	1.381e-17	1	1.00984e-17	78.7526	OID20410	caution_MHC	UKB
24914	rs204999	6	32109979	C2	ENSG00000166278	schizophrenia	C	815	rs4947332	rs9272655	1.4084e-19	0.0101916	1.36765e-17	0.989664	0.000144099	43.4067	OID20410	caution_MHC	UKB
24915	rs204999	6	32109979	C2	ENSG00000166278	schizophrenia	C	821	rs4947332	unconditioned	1.62108e-38	1.1747e-21	1.38e-17	1	1.59637e-17	87.0151	OID20410	caution_MHC	UKB
24916	rs204999	6	32109979	C2	ENSG00000166278	schizophrenia	C	813	rs555007	rs693906	3.21518e-33	4.54977e-18	7.06669e-16	1	4.7268e-16	74.8174	OID20410	caution_MHC	UKB
24917	rs204999	6	32109979	C2	ENSG00000166278	schizophrenia	C	813	rs555007	rs9272655	7.20181e-18	0.0101911	6.9934e-16	0.989623	0.000186252	39.4722	OID20410	caution_MHC	UKB
24918	rs204999	6	32109979	C2	ENSG00000166278	schizophrenia	C	819	rs555007	unconditioned	8.30117e-37	1.1747e-21	7.06664e-16	1	7.64284e-16	83.0793	OID20410	caution_MHC	UKB
24919	rs204999	6	32109979	C2	ENSG00000166278	schizophrenia	C	816	rs57165260	rs693906	2.78444e-47	4.54977e-18	6.11996e-30	1	4.98385e-20	107.197	OID20410	caution_MHC	UKB
24920	rs204999	6	32109979	C2	ENSG00000166278	schizophrenia	C	816	rs57165260	rs9272655	6.23844e-32	0.0101923	6.05791e-30	0.989731	7.63683e-05	71.852	OID20410	caution_MHC	UKB
24921	rs204999	6	32109979	C2	ENSG00000166278	schizophrenia	C	822	rs57165260	unconditioned	7.18808e-51	1.1747e-21	6.11909e-30	1	1.87704e-23	115.459	OID20410	caution_MHC	UKB
24922	rs204999	6	32109979	C2	ENSG00000166278	schizophrenia	C	812	rs9270187	rs693906	9.22053e-20	4.41949e-18	0.0202659	0.971356	0.00837758	43.8303	OID20410	caution_MHC	UKB
24923	rs204999	6	32109979	C2	ENSG00000166278	schizophrenia	C	812	rs9270187	rs9272655	0.00020809	0.00997538	0.0202071	0.968683	0.0009269	8.47754	OID20410	caution_MHC	UKB
24924	rs204999	6	32109979	C2	ENSG00000166278	schizophrenia	C	818	rs9270187	unconditioned	2.36083e-23	1.1357e-21	0.0200973	0.966785	0.0131178	52.1004	OID20410	caution_MHC	UKB
24925	rs204999	6	32109979	C2	ENSG00000166278	schizophrenia	C	810	rs9270861	rs693906	6.53829e-24	4.54975e-18	1.43706e-06	0.999995	3.08003e-06	53.3844	OID20410	caution_MHC	UKB
24926	rs204999	6	32109979	C2	ENSG00000166278	schizophrenia	C	810	rs9270861	rs9272655	1.23989e-08	0.00863109	1.2042e-06	0.838107	0.15326	18.2057	OID20410	caution_MHC	UKB
24927	rs204999	6	32109979	C2	ENSG00000166278	schizophrenia	C	816	rs9270861	unconditioned	1.68878e-27	1.17469e-21	1.43763e-06	0.999993	5.50389e-06	61.6458	OID20410	caution_MHC	UKB
24928	rs204999	6	32109979	C2	ENSG00000166278	schizophrenia	C	816	rs9271535	rs693906	8.16157e-31	4.54977e-18	1.79384e-13	1	1.37253e-15	69.2807	OID20410	caution_MHC	UKB
24929	rs204999	6	32109979	C2	ENSG00000166278	schizophrenia	C	816	rs9271535	rs9272655	1.827e-15	0.0101868	1.77415e-13	0.989219	0.000594647	33.9361	OID20410	caution_MHC	UKB
24930	rs204999	6	32109979	C2	ENSG00000166278	schizophrenia	C	822	rs9271535	unconditioned	2.10767e-34	1.1747e-21	1.79423e-13	1	1.42685e-15	77.5423	OID20410	caution_MHC	UKB
24931	rs204999	6	32109979	C2	ENSG00000166278	schizophrenia	C	810	rs9271727	rs693906	3.08484e-31	4.54977e-18	6.78022e-14	1	1.50685e-14	70.2536	OID20410	caution_MHC	UKB
24932	rs204999	6	32109979	C2	ENSG00000166278	schizophrenia	C	810	rs9271727	rs9272655	1.65373e-16	0.00243979	1.61098e-14	0.236912	0.760649	36.3383	OID20410	caution_MHC	UKB
24933	rs204999	6	32109979	C2	ENSG00000166278	schizophrenia	C	816	rs9271727	unconditioned	7.96736e-35	1.1747e-21	6.78247e-14	1	2.45446e-14	78.5151	OID20410	caution_MHC	UKB
24934	rs204999	6	32109979	C2	ENSG00000166278	schizophrenia	C	810	rs9272677	rs693906	8.91662e-32	4.54977e-18	1.9598e-14	1	5.63534e-16	71.4948	OID20410	caution_MHC	UKB
24935	rs204999	6	32109979	C2	ENSG00000166278	schizophrenia	C	810	rs9272677	rs9272655	1.77352e-16	0.00905098	1.72236e-14	0.878881	0.112068	36.2684	OID20410	caution_MHC	UKB
24936	rs204999	6	32109979	C2	ENSG00000166278	schizophrenia	C	816	rs9272677	unconditioned	2.30258e-35	1.1747e-21	1.96015e-14	1	8.39875e-16	79.7564	OID20410	caution_MHC	UKB
24937	rs204999	6	32109979	C2	ENSG00000166278	schizophrenia	C	810	rs9272678	rs693906	2.83916e-28	4.54977e-18	6.24022e-11	1	1.46278e-12	63.4289	OID20410	caution_MHC	UKB
24938	rs204999	6	32109979	C2	ENSG00000166278	schizophrenia	C	810	rs9272678	rs9272655	6.35828e-13	0.0101925	6.17411e-11	0.989722	8.57003e-05	28.0838	OID20410	caution_MHC	UKB
24939	rs204999	6	32109979	C2	ENSG00000166278	schizophrenia	C	816	rs9272678	unconditioned	7.33292e-32	1.1747e-21	6.24238e-11	1	1.94235e-12	71.6903	OID20410	caution_MHC	UKB
24940	rs204999	6	32109979	C2	ENSG00000166278	schizophrenia	C	815	rs9272679	rs693906	7.11673e-40	4.54977e-18	1.5642e-22	1	9.91311e-19	90.141	OID20410	caution_MHC	UKB
24941	rs204999	6	32109979	C2	ENSG00000166278	schizophrenia	C	815	rs9272679	rs9272655	1.58995e-24	0.0101675	1.54398e-22	0.987344	0.00248817	54.7983	OID20410	caution_MHC	UKB
24942	rs204999	6	32109979	C2	ENSG00000166278	schizophrenia	C	821	rs9272679	unconditioned	1.83801e-43	1.1747e-21	1.56466e-22	1	9.93002e-22	98.4025	OID20410	caution_MHC	UKB
24943	rs204999	6	32109979	C2	ENSG00000166278	schizophrenia	C	969	unconditioned	rs693906	3.65648e-191	8.03664e-174	4.54977e-18	1	3.55009e-18	438.497	OID20410	caution_MHC	UKB
24944	rs204999	6	32109979	C2	ENSG00000166278	schizophrenia	C	969	unconditioned	rs9272655	8.13392e-176	7.93189e-174	0.0101193	0.986794	0.00308677	403.159	OID20410	caution_MHC	UKB
24945	rs11569470	19	6698454	C3	ENSG00000125730	anxiety_pgc_2026	C	3570	unconditioned	unconditioned	1.49145e-43	0.949687	6.9867e-45	0.0444823	0.00583075	98.6114	OID30776	no_MHC	UKB
24946	rs11569470	19	6698454	C3	ENSG00000125730	anxiety_pgc_2026	C	2859	rs11569466*	unconditioned	0.889174	0.0774095	0.029958	0.00260722	0.000851551	0.117463	OID30776	no_MHC	UKB
24947	rs11569470	19	6698454	C3	ENSG00000125730	bipolar	C	3826	unconditioned	unconditioned	1.33922e-43	0.852921	1.92597e-44	0.122636	0.0244424	98.7191	OID30776	no_MHC	UKB
24948	rs11569470	19	6698454	C3	ENSG00000125730	bipolar	C	2958	rs11569466*	unconditioned	0.824132	0.0740033	0.0915293	0.0082168	0.00211823	0.193424	OID30776	no_MHC	UKB
24949	rs11569470	19	6698454	C3	ENSG00000125730	bipolar_noukb	C	3808	unconditioned	unconditioned	1.35395e-43	0.862298	1.84607e-44	0.117552	0.0201495	98.7081	OID30776	no_MHC	UKB
24950	rs11569470	19	6698454	C3	ENSG00000125730	bipolar_noukb	C	2951	rs11569466*	unconditioned	0.833552	0.0746962	0.082472	0.00738858	0.00189171	0.18206	OID30776	no_MHC	UKB
24951	rs11569470	19	6698454	C3	ENSG00000125730	depression_Als_noukb_included	C	3624	unconditioned	unconditioned	2.72872e-43	0.935913	1.78604e-44	0.0612559	0.00283114	98.0073	OID30776	no_MHC	UKB
24952	rs11569470	19	6698454	C3	ENSG00000125730	depression_Als_noukb_included	C	2906	rs11569466*	unconditioned	0.869363	0.0757591	0.0484016	0.00421562	0.00226086	0.139995	OID30776	no_MHC	UKB
24953	rs11569470	19	6698454	C3	ENSG00000125730	depression_Als_ukb_included	C	3745	unconditioned	unconditioned	1.51597e-43	0.965252	5.03824e-45	0.032077	0.00267119	98.5951	OID30776	no_MHC	UKB
24954	rs11569470	19	6698454	C3	ENSG00000125730	depression_Als_ukb_included	C	2932	rs11569466*	unconditioned	0.89503	0.0808911	0.0214503	0.00193794	0.00069067	0.110898	OID30776	no_MHC	UKB
24955	rs11569470	19	6698454	C3	ENSG00000125730	schizophrenia	C	3845	unconditioned	unconditioned	1.42059e-43	0.904747	1.40572e-44	0.0895216	0.00573127	98.6601	OID30776	no_MHC	UKB
24956	rs11569470	19	6698454	C3	ENSG00000125730	schizophrenia	C	2960	rs11569466*	unconditioned	0.857445	0.0770507	0.0587225	0.00527534	0.00150684	0.153799	OID30776	no_MHC	UKB
24957	rs3813948	1	207269858	C4BPB	ENSG00000123843	anxiety_pgc_2026	C	1918	unconditioned	unconditioned	2.74713e-97	0.965245	7.99694e-99	0.0280917	0.00666368	222.34	OID21481	no_MHC	UKB
24958	rs3813948	1	207269858	C4BPB	ENSG00000123843	anxiety_pgc_2026	C	1554	rs11120191	unconditioned	1.49073e-62	0.982818	2.24798e-64	0.0148183	0.00236389	142.361	OID21481	no_MHC	UKB
24959	rs3813948	1	207269858	C4BPB	ENSG00000123843	anxiety_pgc_2026	C	1566	rs3813948	unconditioned	8.75847e-70	0.978183	1.33103e-71	0.0148585	0.00695889	159.011	OID21481	no_MHC	UKB
24960	rs3813948	1	207269858	C4BPB	ENSG00000123843	anxiety_pgc_2026	C	1553	rs4844573	unconditioned	9.66289e-37	0.98267	1.45694e-38	0.0148139	0.00251615	82.9274	OID21481	no_MHC	UKB
24961	rs3813948	1	207269858	C4BPB	ENSG00000123843	anxiety_pgc_2026	C	1556	rs76169194	unconditioned	1.84984e-51	0.978011	2.79513e-53	0.0147707	0.00721823	116.817	OID21481	no_MHC	UKB
24962	rs3813948	1	207269858	C4BPB	ENSG00000123843	bipolar	C	2014	unconditioned	unconditioned	2.47404e-97	0.869794	3.0734e-98	0.108029	0.0221773	222.445	OID21481	no_MHC	UKB
24963	rs3813948	1	207269858	C4BPB	ENSG00000123843	bipolar	C	1615	rs11120191	unconditioned	1.29751e-62	0.855429	1.32283e-63	0.0871546	0.0574162	142.5	OID21481	no_MHC	UKB
24964	rs3813948	1	207269858	C4BPB	ENSG00000123843	bipolar	C	1627	rs3813948	unconditioned	7.943e-70	0.887372	8.1059e-71	0.0905349	0.0220928	159.109	OID21481	no_MHC	UKB
24965	rs3813948	1	207269858	C4BPB	ENSG00000123843	bipolar	C	1614	rs4844573	unconditioned	8.8804e-37	0.903045	9.0313e-38	0.0918338	0.00512142	83.0118	OID21481	no_MHC	UKB
24966	rs3813948	1	207269858	C4BPB	ENSG00000123843	bipolar	C	1617	rs76169194	unconditioned	1.69577e-51	0.896809	1.72642e-52	0.0912899	0.0119009	116.904	OID21481	no_MHC	UKB
24967	rs3813948	1	207269858	C4BPB	ENSG00000123843	bipolar_noukb	C	2011	unconditioned	unconditioned	2.44902e-97	0.860984	3.24118e-98	0.113922	0.0250941	222.455	OID21481	no_MHC	UKB
24968	rs3813948	1	207269858	C4BPB	ENSG00000123843	bipolar_noukb	C	1615	rs11120191	unconditioned	1.28918e-62	0.849935	1.43386e-63	0.0944766	0.0555884	142.506	OID21481	no_MHC	UKB
24969	rs3813948	1	207269858	C4BPB	ENSG00000123843	bipolar_noukb	C	1627	rs3813948	unconditioned	7.85365e-70	0.877412	8.74644e-71	0.0976905	0.0248978	159.12	OID21481	no_MHC	UKB
24970	rs3813948	1	207269858	C4BPB	ENSG00000123843	bipolar_noukb	C	1614	rs4844573	unconditioned	8.80483e-37	0.895356	9.77114e-38	0.0993566	0.00528748	83.0203	OID21481	no_MHC	UKB
24971	rs3813948	1	207269858	C4BPB	ENSG00000123843	bipolar_noukb	C	1617	rs76169194	unconditioned	1.68029e-51	0.888642	1.86672e-52	0.0987112	0.0126464	116.913	OID21481	no_MHC	UKB
24972	rs3813948	1	207269858	C4BPB	ENSG00000123843	depression_Als_noukb_included	C	1883	unconditioned	unconditioned	2.7605e-97	0.970336	7.28884e-99	0.0256168	0.00404717	222.335	OID21481	no_MHC	UKB
24973	rs3813948	1	207269858	C4BPB	ENSG00000123843	depression_Als_noukb_included	C	1578	rs11120191	unconditioned	1.4751e-62	0.972528	3.10592e-64	0.0204703	0.0070022	142.372	OID21481	no_MHC	UKB
24974	rs3813948	1	207269858	C4BPB	ENSG00000123843	depression_Als_noukb_included	C	1590	rs3813948	unconditioned	8.7328e-70	0.975364	1.84259e-71	0.0205758	0.00406015	159.014	OID21481	no_MHC	UKB
24975	rs3813948	1	207269858	C4BPB	ENSG00000123843	depression_Als_noukb_included	C	1577	rs4844573	unconditioned	9.60961e-37	0.977243	2.02178e-38	0.0205581	0.0021989	82.9329	OID21481	no_MHC	UKB
24976	rs3813948	1	207269858	C4BPB	ENSG00000123843	depression_Als_noukb_included	C	1580	rs76169194	unconditioned	1.83654e-51	0.971028	3.8725e-53	0.0204665	0.00850582	116.824	OID21481	no_MHC	UKB
24977	rs3813948	1	207269858	C4BPB	ENSG00000123843	depression_Als_ukb_included	C	1984	unconditioned	unconditioned	2.49857e-97	0.878095	3.30958e-98	0.116306	0.00559901	222.435	OID21481	no_MHC	UKB
24978	rs3813948	1	207269858	C4BPB	ENSG00000123843	depression_Als_ukb_included	C	1605	rs11120191	unconditioned	1.35139e-62	0.890948	1.56487e-63	0.103163	0.00588858	142.459	OID21481	no_MHC	UKB
24979	rs3813948	1	207269858	C4BPB	ENSG00000123843	depression_Als_ukb_included	C	1617	rs3813948	unconditioned	7.97527e-70	0.890987	9.24332e-71	0.103259	0.00575345	159.105	OID21481	no_MHC	UKB
24980	rs3813948	1	207269858	C4BPB	ENSG00000123843	depression_Als_ukb_included	C	1604	rs4844573	unconditioned	8.79984e-37	0.89485	1.01884e-37	0.103604	0.00154541	83.0209	OID21481	no_MHC	UKB
24981	rs3813948	1	207269858	C4BPB	ENSG00000123843	depression_Als_ukb_included	C	1607	rs76169194	unconditioned	1.68071e-51	0.888853	1.94699e-52	0.10296	0.00818713	116.913	OID21481	no_MHC	UKB
24982	rs3813948	1	207269858	C4BPB	ENSG00000123843	schizophrenia	C	2034	unconditioned	unconditioned	1.63488e-97	0.574783	1.19268e-97	0.419311	0.00590639	222.859	OID21481	no_MHC	UKB
24983	rs3813948	1	207269858	C4BPB	ENSG00000123843	schizophrenia	C	1617	rs11120191	unconditioned	8.8958e-63	0.586488	6.19988e-63	0.408745	0.00476759	142.877	OID21481	no_MHC	UKB
24984	rs3813948	1	207269858	C4BPB	ENSG00000123843	schizophrenia	C	1629	rs3813948	unconditioned	5.24212e-70	0.585624	3.65421e-70	0.408225	0.00615106	159.524	OID21481	no_MHC	UKB
24985	rs3813948	1	207269858	C4BPB	ENSG00000123843	schizophrenia	C	1616	rs4844573	unconditioned	5.7732e-37	0.587077	4.02353e-37	0.409149	0.00377393	83.4424	OID21481	no_MHC	UKB
24986	rs3813948	1	207269858	C4BPB	ENSG00000123843	schizophrenia	C	1619	rs76169194	unconditioned	1.0626e-51	0.561947	7.40863e-52	0.391753	0.0462998	117.371	OID21481	no_MHC	UKB
24987	rs4837810	9	123881199	C5	ENSG00000106804	anxiety_pgc_2026	C	2033	unconditioned	unconditioned	7.36523e-72	0.754878	2.37199e-72	0.243108	0.00201463	163.789	OID30744	no_MHC	UKB
24988	rs4837810	9	123881199	C5	ENSG00000106804	anxiety_pgc_2026	C	1808	rs4837810	unconditioned	7.02594e-83	0.76963	2.0843e-83	0.228314	0.00205569	189.165	OID30744	no_MHC	UKB
24989	rs4837810	9	123881199	C5	ENSG00000106804	anxiety_pgc_2026	C	1790	rs72758178	unconditioned	3.5621e-06	0.76023	1.05666e-06	0.225501	0.0142647	12.5452	OID30744	no_MHC	UKB
24990	rs4837810	9	123881199	C5	ENSG00000106804	anxiety_pgc_2026	C	1793	rs9409230	unconditioned	6.54619e-17	0.767701	1.94185e-17	0.227726	0.00457301	37.2651	OID30744	no_MHC	UKB
24991	rs4837810	9	123881199	C5	ENSG00000106804	bipolar	C	2181	unconditioned	unconditioned	7.64198e-72	0.960038	2.76476e-73	0.0347276	0.00523406	163.752	OID30744	no_MHC	UKB
24992	rs4837810	9	123881199	C5	ENSG00000106804	bipolar	C	1851	rs4837810	unconditioned	8.37198e-83	0.971098	2.03921e-84	0.0236483	0.00525368	188.99	OID30744	no_MHC	UKB
24993	rs4837810	9	123881199	C5	ENSG00000106804	bipolar	C	1830	rs72758178	unconditioned	4.49321e-06	0.958944	1.09124e-07	0.0232716	0.0177796	12.3129	OID30744	no_MHC	UKB
24994	rs4837810	9	123881199	C5	ENSG00000106804	bipolar	C	1833	rs9409230	unconditioned	8.12532e-17	0.952894	1.97964e-18	0.0231923	0.0239139	37.049	OID30744	no_MHC	UKB
24995	rs4837810	9	123881199	C5	ENSG00000106804	bipolar_noukb	C	2190	unconditioned	unconditioned	7.59942e-72	0.954693	3.20626e-73	0.0402742	0.00503314	163.758	OID30744	no_MHC	UKB
24996	rs4837810	9	123881199	C5	ENSG00000106804	bipolar_noukb	C	1851	rs4837810	unconditioned	8.33364e-83	0.96665	2.43922e-84	0.0282884	0.00506122	188.994	OID30744	no_MHC	UKB
24997	rs4837810	9	123881199	C5	ENSG00000106804	bipolar_noukb	C	1830	rs72758178	unconditioned	4.47316e-06	0.954669	1.30618e-07	0.0278592	0.0174677	12.3174	OID30744	no_MHC	UKB
24998	rs4837810	9	123881199	C5	ENSG00000106804	bipolar_noukb	C	1833	rs9409230	unconditioned	8.03776e-17	0.942626	2.35588e-18	0.0275987	0.0297758	37.0598	OID30744	no_MHC	UKB
24999	rs4837810	9	123881199	C5	ENSG00000106804	depression_Als_noukb_included	C	2175	unconditioned	unconditioned	7.57361e-72	0.951424	3.70332e-73	0.0465204	0.00205611	163.761	OID30744	no_MHC	UKB
25000	rs4837810	9	123881199	C5	ENSG00000106804	depression_Als_noukb_included	C	1825	rs4837810	unconditioned	8.24739e-83	0.956554	3.56832e-84	0.0413842	0.00206173	189.005	OID30744	no_MHC	UKB
25001	rs4837810	9	123881199	C5	ENSG00000106804	depression_Als_noukb_included	C	1805	rs72758178	unconditioned	4.39201e-06	0.937379	1.90084e-07	0.0405472	0.0220696	12.3357	OID30744	no_MHC	UKB
25002	rs4837810	9	123881199	C5	ENSG00000106804	depression_Als_noukb_included	C	1808	rs9409230	unconditioned	8.07704e-17	0.947224	3.49696e-18	0.0409983	0.0117776	37.0549	OID30744	no_MHC	UKB
25003	rs4837810	9	123881199	C5	ENSG00000106804	depression_Als_ukb_included	C	2183	unconditioned	unconditioned	7.03051e-72	0.883236	9.0339e-73	0.113489	0.00327553	163.836	OID30744	no_MHC	UKB
25004	rs4837810	9	123881199	C5	ENSG00000106804	depression_Als_ukb_included	C	1833	rs4837810	unconditioned	7.6702e-83	0.889693	9.2262e-84	0.107015	0.00329279	189.077	OID30744	no_MHC	UKB
25005	rs4837810	9	123881199	C5	ENSG00000106804	depression_Als_ukb_included	C	1812	rs72758178	unconditioned	4.14048e-06	0.883684	4.97857e-07	0.106245	0.0100664	12.3947	OID30744	no_MHC	UKB
25006	rs4837810	9	123881199	C5	ENSG00000106804	depression_Als_ukb_included	C	1815	rs9409230	unconditioned	6.86979e-17	0.805648	8.31328e-18	0.0973963	0.0969557	37.2168	OID30744	no_MHC	UKB
25007	rs4837810	9	123881199	C5	ENSG00000106804	schizophrenia	C	2216	unconditioned	unconditioned	6.40518e-72	0.804664	5.9837e-73	0.0750511	0.120285	163.929	OID30744	no_MHC	UKB
25008	rs4837810	9	123881199	C5	ENSG00000106804	schizophrenia	C	1852	rs4837810	unconditioned	7.08863e-83	0.822236	4.89065e-84	0.0566073	0.121156	189.156	OID30744	no_MHC	UKB
25009	rs4837810	9	123881199	C5	ENSG00000106804	schizophrenia	C	1831	rs72758178	unconditioned	4.35164e-06	0.928735	2.86875e-07	0.0612153	0.0100449	12.345	OID30744	no_MHC	UKB
25010	rs4837810	9	123881199	C5	ENSG00000106804	schizophrenia	C	1834	rs9409230	unconditioned	7.90925e-17	0.927554	5.21721e-18	0.0611733	0.0112722	37.0759	OID30744	no_MHC	UKB
25011	rs325851	5	41040290	C7	ENSG00000112936	anxiety_pgc_2026	C	2687	unconditioned	unconditioned	0	0.961582	0	0.0315443	0.00687417	2037.52	OID30766	no_MHC	UKB
25012	rs325851	5	41040290	C7	ENSG00000112936	anxiety_pgc_2026	C	2193	rs10051888	unconditioned	2.06824e-24	0.969253	5.92967e-26	0.0277856	0.0029612	54.5353	OID30766	no_MHC	UKB
25013	rs325851	5	41040290	C7	ENSG00000112936	anxiety_pgc_2026	C	2194	rs10057182	unconditioned	5.60868e-18	0.969527	1.60651e-19	0.0277677	0.00270544	39.7222	OID30766	no_MHC	UKB
25014	rs325851	5	41040290	C7	ENSG00000112936	anxiety_pgc_2026	C	2145	rs10077836	unconditioned	6.72006e-24	0.967923	1.91706e-25	0.0276079	0.00446872	53.3569	OID30766	no_MHC	UKB
25015	rs325851	5	41040290	C7	ENSG00000112936	anxiety_pgc_2026	C	2153	rs10941528	unconditioned	9.22435e-123	0.965371	2.63958e-124	0.0276174	0.00701178	280.996	OID30766	no_MHC	UKB
25016	rs325851	5	41040290	C7	ENSG00000112936	anxiety_pgc_2026	C	2167	rs111636403	unconditioned	2.51313e-21	0.967803	7.20531e-23	0.0277431	0.00445339	47.4328	OID30766	no_MHC	UKB
25017	rs325851	5	41040290	C7	ENSG00000112936	anxiety_pgc_2026	C	2159	rs111789476	unconditioned	3.0351e-70	0.957305	8.67684e-72	0.0273524	0.0153421	160.071	OID30766	no_MHC	UKB
25018	rs325851	5	41040290	C7	ENSG00000112936	anxiety_pgc_2026	C	2143	rs112304996	unconditioned	0.000383696	0.966642	1.09436e-05	0.0275648	0.0053988	7.86566	OID30766	no_MHC	UKB
25019	rs325851	5	41040290	C7	ENSG00000112936	anxiety_pgc_2026	C	2152	rs114987985	unconditioned	3.02681e-12	0.965239	8.64152e-14	0.0275503	0.00721083	26.5235	OID30766	no_MHC	UKB
25020	rs325851	5	41040290	C7	ENSG00000112936	anxiety_pgc_2026	C	2140	rs116717238	unconditioned	4.35857e-05	0.964919	1.24207e-06	0.0274899	0.00754651	10.0408	OID30766	no_MHC	UKB
25021	rs325851	5	41040290	C7	ENSG00000112936	anxiety_pgc_2026	C	2146	rs11954878	unconditioned	0.00253916	0.961559	7.23872e-05	0.027404	0.00842508	5.97592	OID30766	no_MHC	UKB
25022	rs325851	5	41040290	C7	ENSG00000112936	anxiety_pgc_2026	C	2142	rs13178680	unconditioned	4.70924e-24	0.968417	1.34285e-25	0.0276106	0.00397225	53.7125	OID30766	no_MHC	UKB
25023	rs325851	5	41040290	C7	ENSG00000112936	anxiety_pgc_2026	C	2140	rs13359359	unconditioned	1.44548e-17	0.959371	4.12006e-19	0.0273316	0.0132978	38.7755	OID30766	no_MHC	UKB
25024	rs325851	5	41040290	C7	ENSG00000112936	anxiety_pgc_2026	C	2176	rs139543166	unconditioned	8.38716e-38	0.967617	2.40119e-39	0.0276976	0.00468577	85.3715	OID30766	no_MHC	UKB
25025	rs325851	5	41040290	C7	ENSG00000112936	anxiety_pgc_2026	C	2146	rs140404128	unconditioned	3.24037e-15	0.953896	9.27537e-17	0.0272859	0.0188182	33.3631	OID30766	no_MHC	UKB
25026	rs325851	5	41040290	C7	ENSG00000112936	anxiety_pgc_2026	C	2141	rs141942208	unconditioned	0.00256453	0.960191	7.31176e-05	0.0273663	0.00980505	5.96598	OID30766	no_MHC	UKB
25027	rs325851	5	41040290	C7	ENSG00000112936	anxiety_pgc_2026	C	2147	rs144783631	unconditioned	2.28358e-26	0.964449	6.52074e-28	0.0275317	0.00801934	59.0415	OID30766	no_MHC	UKB
25028	rs325851	5	41040290	C7	ENSG00000112936	anxiety_pgc_2026	C	2147	rs145204763	unconditioned	1.47905e-12	0.962359	4.22588e-14	0.027486	0.0101549	27.2396	OID30766	no_MHC	UKB
25029	rs325851	5	41040290	C7	ENSG00000112936	anxiety_pgc_2026	C	2140	rs149031064	unconditioned	6.51652e-08	0.941496	1.85869e-09	0.0268224	0.031681	16.5463	OID30766	no_MHC	UKB
25030	rs325851	5	41040290	C7	ENSG00000112936	anxiety_pgc_2026	C	2186	rs149096359	unconditioned	4.08614e-23	0.962951	1.17093e-24	0.0275849	0.00946385	51.5519	OID30766	no_MHC	UKB
25031	rs325851	5	41040290	C7	ENSG00000112936	anxiety_pgc_2026	C	2144	rs149774960	unconditioned	1.59858e-05	0.960097	4.56399e-07	0.0273986	0.0124879	11.0438	OID30766	no_MHC	UKB
25032	rs325851	5	41040290	C7	ENSG00000112936	anxiety_pgc_2026	C	2145	rs150940760	unconditioned	3.9865e-18	0.959954	1.13747e-19	0.0273778	0.0126684	40.0636	OID30766	no_MHC	UKB
25033	rs325851	5	41040290	C7	ENSG00000112936	anxiety_pgc_2026	C	2153	rs1801033	unconditioned	1.28386e-06	0.968505	3.66433e-08	0.0276388	0.00385453	13.5656	OID30766	no_MHC	UKB
25034	rs325851	5	41040290	C7	ENSG00000112936	anxiety_pgc_2026	C	2141	rs187307688	unconditioned	6.08795e-17	0.957566	1.73563e-18	0.0272843	0.0151498	37.3376	OID30766	no_MHC	UKB
25035	rs325851	5	41040290	C7	ENSG00000112936	anxiety_pgc_2026	C	2142	rs190693724	unconditioned	2.79816e-75	0.963919	7.98032e-77	0.0274822	0.00859925	171.665	OID30766	no_MHC	UKB
25036	rs325851	5	41040290	C7	ENSG00000112936	anxiety_pgc_2026	C	2140	rs2011343	unconditioned	2.06144e-33	0.968817	5.87364e-35	0.0276008	0.00358212	75.2619	OID30766	no_MHC	UKB
25037	rs325851	5	41040290	C7	ENSG00000112936	anxiety_pgc_2026	C	2145	rs2597743	unconditioned	0.000222556	0.967335	6.34794e-06	0.0275863	0.00485023	8.41033	OID30766	no_MHC	UKB
25038	rs325851	5	41040290	C7	ENSG00000112936	anxiety_pgc_2026	C	2147	rs318841	unconditioned	5.92566e-05	0.968371	1.69056e-06	0.0276231	0.00394517	9.73363	OID30766	no_MHC	UKB
25039	rs325851	5	41040290	C7	ENSG00000112936	anxiety_pgc_2026	C	2228	rs369940	unconditioned	7.74137e-09	0.967652	2.23043e-10	0.0278753	0.00447309	18.6767	OID30766	no_MHC	UKB
25040	rs325851	5	41040290	C7	ENSG00000112936	anxiety_pgc_2026	C	2148	rs4333360	unconditioned	6.27839e-22	0.966051	1.79128e-23	0.0275559	0.0063929	48.8198	OID30766	no_MHC	UKB
25041	rs325851	5	41040290	C7	ENSG00000112936	anxiety_pgc_2026	C	2149	rs440781	unconditioned	5.80656e-39	0.969743	1.6567e-40	0.0276657	0.00259143	88.0418	OID30766	no_MHC	UKB
25042	rs325851	5	41040290	C7	ENSG00000112936	anxiety_pgc_2026	C	2140	rs56149606	unconditioned	2.3069e-21	0.95818	6.57566e-23	0.0272977	0.0145226	47.5184	OID30766	no_MHC	UKB
25043	rs325851	5	41040290	C7	ENSG00000112936	anxiety_pgc_2026	C	2140	rs57876077	unconditioned	0.000845528	0.963883	2.40974e-05	0.0274627	0.00778515	7.07555	OID30766	no_MHC	UKB
25044	rs325851	5	41040290	C7	ENSG00000112936	anxiety_pgc_2026	C	2149	rs60207169	unconditioned	1.4697e-07	0.96906	4.19124e-09	0.0276319	0.00330808	15.733	OID30766	no_MHC	UKB
25045	rs325851	5	41040290	C7	ENSG00000112936	anxiety_pgc_2026	C	2142	rs62356506	unconditioned	0.00249872	0.956872	7.13033e-05	0.027292	0.0132659	5.99198	OID30766	no_MHC	UKB
25046	rs325851	5	41040290	C7	ENSG00000112936	anxiety_pgc_2026	C	2149	rs62361569	unconditioned	1.10241e-30	0.9677	3.14572e-32	0.0276086	0.00469181	68.9801	OID30766	no_MHC	UKB
25047	rs325851	5	41040290	C7	ENSG00000112936	anxiety_pgc_2026	C	2144	rs6887174	unconditioned	2.56265e-07	0.965656	7.30918e-09	0.0275356	0.00680787	15.1771	OID30766	no_MHC	UKB
25048	rs325851	5	41040290	C7	ENSG00000112936	anxiety_pgc_2026	C	2142	rs71625651	unconditioned	0.00012886	0.960275	3.67508e-06	0.0273747	0.012218	8.95678	OID30766	no_MHC	UKB
25049	rs325851	5	41040290	C7	ENSG00000112936	anxiety_pgc_2026	C	2141	rs72635301	unconditioned	1.34369e-09	0.966016	3.83101e-11	0.0275357	0.00644805	20.4278	OID30766	no_MHC	UKB
25050	rs325851	5	41040290	C7	ENSG00000112936	anxiety_pgc_2026	C	2164	rs72747952	unconditioned	1.7899e-20	0.967979	5.12116e-22	0.0276909	0.00433034	45.4695	OID30766	no_MHC	UKB
25051	rs325851	5	41040290	C7	ENSG00000112936	anxiety_pgc_2026	C	2191	rs72749562	unconditioned	0.000162302	0.968132	4.65258e-06	0.0277486	0.00395212	8.72605	OID30766	no_MHC	UKB
25052	rs325851	5	41040290	C7	ENSG00000112936	anxiety_pgc_2026	C	2146	rs74480769	unconditioned	0	0.965557	0	0.0275404	0.00690258	907.297	OID30766	no_MHC	UKB
25053	rs325851	5	41040290	C7	ENSG00000112936	anxiety_pgc_2026	C	2150	rs74775741	unconditioned	4.15572e-47	0.967647	1.18749e-48	0.0276456	0.00470777	106.797	OID30766	no_MHC	UKB
25054	rs325851	5	41040290	C7	ENSG00000112936	anxiety_pgc_2026	C	2141	rs76504641	unconditioned	3.46025e-05	0.967651	9.86254e-07	0.0275756	0.00473769	10.2716	OID30766	no_MHC	UKB
25055	rs325851	5	41040290	C7	ENSG00000112936	bipolar	C	2767	unconditioned	unconditioned	0	0.946328	0	0.0408311	0.0128413	2037.53	OID30766	no_MHC	UKB
25056	rs325851	5	41040290	C7	ENSG00000112936	bipolar	C	2245	rs10051888	unconditioned	2.04551e-24	0.95859	6.75896e-26	0.0316648	0.0097454	54.5464	OID30766	no_MHC	UKB
25057	rs325851	5	41040290	C7	ENSG00000112936	bipolar	C	2254	rs10057182	unconditioned	5.54885e-18	0.96216	1.82115e-19	0.0315721	0.00626781	39.7329	OID30766	no_MHC	UKB
25058	rs325851	5	41040290	C7	ENSG00000112936	bipolar	C	2192	rs10077836	unconditioned	6.6568e-24	0.958809	2.16421e-25	0.031162	0.0100285	53.3664	OID30766	no_MHC	UKB
25059	rs325851	5	41040290	C7	ENSG00000112936	bipolar	C	2201	rs10941528	unconditioned	9.19429e-123	0.962259	2.99195e-124	0.0313068	0.00643427	280.999	OID30766	no_MHC	UKB
25060	rs325851	5	41040290	C7	ENSG00000112936	bipolar	C	2214	rs111636403	unconditioned	2.49504e-21	0.960835	8.16327e-23	0.0314288	0.00773573	47.44	OID30766	no_MHC	UKB
25061	rs325851	5	41040290	C7	ENSG00000112936	bipolar	C	2207	rs111789476	unconditioned	2.89196e-70	0.91253	9.46324e-72	0.0298026	0.0576673	160.119	OID30766	no_MHC	UKB
25062	rs325851	5	41040290	C7	ENSG00000112936	bipolar	C	2190	rs112304996	unconditioned	0.000342714	0.953953	1.11341e-05	0.0309773	0.0147161	7.97861	OID30766	no_MHC	UKB
25063	rs325851	5	41040290	C7	ENSG00000112936	bipolar	C	2200	rs114987985	unconditioned	2.99697e-12	0.955739	9.76212e-14	0.0311184	0.0131422	26.5334	OID30766	no_MHC	UKB
25064	rs325851	5	41040290	C7	ENSG00000112936	bipolar	C	2187	rs116717238	unconditioned	4.30842e-05	0.954024	1.3988e-06	0.030959	0.0149729	10.0524	OID30766	no_MHC	UKB
25065	rs325851	5	41040290	C7	ENSG00000112936	bipolar	C	2194	rs11954878	unconditioned	0.00249768	0.95161	8.11563e-05	0.0309054	0.0149056	5.99239	OID30766	no_MHC	UKB
25066	rs325851	5	41040290	C7	ENSG00000112936	bipolar	C	2189	rs13178680	unconditioned	4.68015e-24	0.962421	1.5196e-25	0.0312427	0.00633585	53.7187	OID30766	no_MHC	UKB
25067	rs325851	5	41040290	C7	ENSG00000112936	bipolar	C	2187	rs13359359	unconditioned	1.32814e-17	0.881612	4.32346e-19	0.028609	0.0897787	38.8602	OID30766	no_MHC	UKB
25068	rs325851	5	41040290	C7	ENSG00000112936	bipolar	C	2225	rs139543166	unconditioned	8.33281e-38	0.961351	2.73029e-39	0.0314921	0.00715727	85.378	OID30766	no_MHC	UKB
25069	rs325851	5	41040290	C7	ENSG00000112936	bipolar	C	2193	rs140404128	unconditioned	3.22556e-15	0.94959	1.0502e-16	0.030898	0.0195124	33.3677	OID30766	no_MHC	UKB
25070	rs325851	5	41040290	C7	ENSG00000112936	bipolar	C	2188	rs141942208	unconditioned	0.00248398	0.949725	8.06364e-05	0.0308136	0.0168968	5.99789	OID30766	no_MHC	UKB
25071	rs325851	5	41040290	C7	ENSG00000112936	bipolar	C	2194	rs144783631	unconditioned	2.2395e-26	0.945874	7.28862e-28	0.0307609	0.0233656	59.061	OID30766	no_MHC	UKB
25072	rs325851	5	41040290	C7	ENSG00000112936	bipolar	C	2194	rs145204763	unconditioned	1.46209e-12	0.951355	4.75332e-14	0.0309112	0.0177335	27.2512	OID30766	no_MHC	UKB
25073	rs325851	5	41040290	C7	ENSG00000112936	bipolar	C	2187	rs149031064	unconditioned	6.59101e-08	0.952281	2.14e-09	0.0309023	0.0168164	16.535	OID30766	no_MHC	UKB
25074	rs325851	5	41040290	C7	ENSG00000112936	bipolar	C	2237	rs149096359	unconditioned	4.05282e-23	0.955139	1.33587e-24	0.0314694	0.0133919	51.56	OID30766	no_MHC	UKB
25075	rs325851	5	41040290	C7	ENSG00000112936	bipolar	C	2191	rs149774960	unconditioned	1.57199e-05	0.944244	5.11556e-07	0.0307025	0.0250373	11.0606	OID30766	no_MHC	UKB
25076	rs325851	5	41040290	C7	ENSG00000112936	bipolar	C	2192	rs150940760	unconditioned	3.93737e-18	0.9482	1.28047e-19	0.0308154	0.0209845	40.076	OID30766	no_MHC	UKB
25077	rs325851	5	41040290	C7	ENSG00000112936	bipolar	C	2201	rs1801033	unconditioned	1.13183e-06	0.961034	3.68209e-08	0.0312568	0.00770781	13.6917	OID30766	no_MHC	UKB
25078	rs325851	5	41040290	C7	ENSG00000112936	bipolar	C	2188	rs187307688	unconditioned	5.99061e-17	0.942295	1.94643e-18	0.0305893	0.0271161	37.3538	OID30766	no_MHC	UKB
25079	rs325851	5	41040290	C7	ENSG00000112936	bipolar	C	2189	rs190693724	unconditioned	2.71274e-75	0.93475	8.80782e-77	0.0303149	0.034935	171.696	OID30766	no_MHC	UKB
25080	rs325851	5	41040290	C7	ENSG00000112936	bipolar	C	2187	rs2011343	unconditioned	2.05135e-33	0.964063	6.6578e-35	0.0312846	0.00465252	75.2668	OID30766	no_MHC	UKB
25081	rs325851	5	41040290	C7	ENSG00000112936	bipolar	C	2192	rs2597743	unconditioned	0.0002192	0.952917	7.12642e-06	0.0309644	0.015892	8.42553	OID30766	no_MHC	UKB
25082	rs325851	5	41040290	C7	ENSG00000112936	bipolar	C	2195	rs318841	unconditioned	5.66619e-05	0.961934	1.84141e-06	0.0312543	0.00675279	9.77841	OID30766	no_MHC	UKB
25083	rs325851	5	41040290	C7	ENSG00000112936	bipolar	C	2275	rs369940	unconditioned	7.68236e-09	0.960254	2.55046e-10	0.0318715	0.00787447	18.6843	OID30766	no_MHC	UKB
25084	rs325851	5	41040290	C7	ENSG00000112936	bipolar	C	2196	rs4333360	unconditioned	6.02614e-22	0.957369	1.95935e-23	0.0311166	0.0115143	48.8608	OID30766	no_MHC	UKB
25085	rs325851	5	41040290	C7	ENSG00000112936	bipolar	C	2197	rs440781	unconditioned	5.76823e-39	0.963332	1.87521e-40	0.0313119	0.0053562	88.0485	OID30766	no_MHC	UKB
25086	rs325851	5	41040290	C7	ENSG00000112936	bipolar	C	2187	rs56149606	unconditioned	2.27472e-21	0.944824	7.38757e-23	0.0306603	0.0245159	47.5324	OID30766	no_MHC	UKB
25087	rs325851	5	41040290	C7	ENSG00000112936	bipolar	C	2187	rs57876077	unconditioned	0.000816847	0.953915	2.65205e-05	0.0309563	0.014285	7.11006	OID30766	no_MHC	UKB
25088	rs325851	5	41040290	C7	ENSG00000112936	bipolar	C	2196	rs60207169	unconditioned	1.45309e-07	0.958048	4.7266e-09	0.0311524	0.0107998	15.7444	OID30766	no_MHC	UKB
25089	rs325851	5	41040290	C7	ENSG00000112936	bipolar	C	2189	rs62356506	unconditioned	0.00244349	0.950374	7.93715e-05	0.0308546	0.0162482	6.01433	OID30766	no_MHC	UKB
25090	rs325851	5	41040290	C7	ENSG00000112936	bipolar	C	2197	rs62361569	unconditioned	1.0887e-30	0.95568	3.54065e-32	0.0310672	0.013253	68.9926	OID30766	no_MHC	UKB
25091	rs325851	5	41040290	C7	ENSG00000112936	bipolar	C	2191	rs6887174	unconditioned	2.52345e-07	0.950874	8.19779e-09	0.0308723	0.018253	15.1925	OID30766	no_MHC	UKB
25092	rs325851	5	41040290	C7	ENSG00000112936	bipolar	C	2189	rs71625651	unconditioned	0.00013054	0.908377	4.23841e-06	0.0294315	0.0620563	8.94383	OID30766	no_MHC	UKB
25093	rs325851	5	41040290	C7	ENSG00000112936	bipolar	C	2188	rs72635301	unconditioned	1.28806e-09	0.957379	4.18137e-11	0.0310674	0.0115539	20.4701	OID30766	no_MHC	UKB
25094	rs325851	5	41040290	C7	ENSG00000112936	bipolar	C	2211	rs72747952	unconditioned	1.78083e-20	0.963059	5.81013e-22	0.0314152	0.00552618	45.4746	OID30766	no_MHC	UKB
25095	rs325851	5	41040290	C7	ENSG00000112936	bipolar	C	2243	rs72749562	unconditioned	0.000159778	0.957575	5.27777e-06	0.0316198	0.0106403	8.74172	OID30766	no_MHC	UKB
25096	rs325851	5	41040290	C7	ENSG00000112936	bipolar	C	2193	rs74480769	unconditioned	0	0.955949	0	0.0310789	0.0129719	907.309	OID30766	no_MHC	UKB
25097	rs325851	5	41040290	C7	ENSG00000112936	bipolar	C	2197	rs74775741	unconditioned	4.10624e-47	0.956158	1.33622e-48	0.0311019	0.0127398	106.809	OID30766	no_MHC	UKB
25098	rs325851	5	41040290	C7	ENSG00000112936	bipolar	C	2188	rs76504641	unconditioned	3.4332e-05	0.961073	1.11461e-06	0.031194	0.00769782	10.2794	OID30766	no_MHC	UKB
25099	rs325851	5	41040290	C7	ENSG00000112936	bipolar_noukb	C	2755	unconditioned	unconditioned	0	0.946016	0	0.0409735	0.0130108	2037.53	OID30766	no_MHC	UKB
25100	rs325851	5	41040290	C7	ENSG00000112936	bipolar_noukb	C	2229	rs10051888	unconditioned	2.0461e-24	0.958893	6.85745e-26	0.0321281	0.00897881	54.5461	OID30766	no_MHC	UKB
25101	rs325851	5	41040290	C7	ENSG00000112936	bipolar_noukb	C	2238	rs10057182	unconditioned	5.54565e-18	0.96165	1.84822e-19	0.0320429	0.0063068	39.7335	OID30766	no_MHC	UKB
25102	rs325851	5	41040290	C7	ENSG00000112936	bipolar_noukb	C	2176	rs10077836	unconditioned	6.64827e-24	0.957589	2.19582e-25	0.0316168	0.0107937	53.3677	OID30766	no_MHC	UKB
25103	rs325851	5	41040290	C7	ENSG00000112936	bipolar_noukb	C	2185	rs10941528	unconditioned	9.18907e-123	0.961626	3.03749e-124	0.0317804	0.00659369	281	OID30766	no_MHC	UKB
25104	rs325851	5	41040290	C7	ENSG00000112936	bipolar_noukb	C	2198	rs111636403	unconditioned	2.49371e-21	0.960332	8.28616e-23	0.0319023	0.00776607	47.4405	OID30766	no_MHC	UKB
25105	rs325851	5	41040290	C7	ENSG00000112936	bipolar_noukb	C	2191	rs111789476	unconditioned	2.91191e-70	0.91788	9.67354e-72	0.0304409	0.0516788	160.112	OID30766	no_MHC	UKB
25106	rs325851	5	41040290	C7	ENSG00000112936	bipolar_noukb	C	2174	rs112304996	unconditioned	0.000343137	0.954331	1.13234e-05	0.0314787	0.0138361	7.97738	OID30766	no_MHC	UKB
25107	rs325851	5	41040290	C7	ENSG00000112936	bipolar_noukb	C	2184	rs114987985	unconditioned	2.99518e-12	0.955128	9.90797e-14	0.0315821	0.0132898	26.534	OID30766	no_MHC	UKB
25108	rs325851	5	41040290	C7	ENSG00000112936	bipolar_noukb	C	2171	rs116717238	unconditioned	4.30507e-05	0.953214	1.41978e-06	0.0314209	0.0153209	10.0531	OID30766	no_MHC	UKB
25109	rs325851	5	41040290	C7	ENSG00000112936	bipolar_noukb	C	2178	rs11954878	unconditioned	0.00249649	0.951263	8.23991e-05	0.0313827	0.014775	5.99287	OID30766	no_MHC	UKB
25110	rs325851	5	41040290	C7	ENSG00000112936	bipolar_noukb	C	2173	rs13178680	unconditioned	4.67712e-24	0.961836	1.54259e-25	0.0317165	0.0064472	53.7194	OID30766	no_MHC	UKB
25111	rs325851	5	41040290	C7	ENSG00000112936	bipolar_noukb	C	2171	rs13359359	unconditioned	1.33907e-17	0.888539	4.42633e-19	0.0292888	0.0821718	38.852	OID30766	no_MHC	UKB
25112	rs325851	5	41040290	C7	ENSG00000112936	bipolar_noukb	C	2209	rs139543166	unconditioned	8.32688e-38	0.960654	2.77027e-39	0.0319526	0.00739343	85.3787	OID30766	no_MHC	UKB
25113	rs325851	5	41040290	C7	ENSG00000112936	bipolar_noukb	C	2177	rs140404128	unconditioned	3.22393e-15	0.948953	1.0662e-16	0.0313634	0.0196839	33.3682	OID30766	no_MHC	UKB
25114	rs325851	5	41040290	C7	ENSG00000112936	bipolar_noukb	C	2172	rs141942208	unconditioned	0.00253303	0.949637	8.35265e-05	0.0312978	0.0164483	5.97834	OID30766	no_MHC	UKB
25115	rs325851	5	41040290	C7	ENSG00000112936	bipolar_noukb	C	2178	rs144783631	unconditioned	2.23642e-26	0.944447	7.39345e-28	0.0311984	0.0243544	59.0623	OID30766	no_MHC	UKB
25116	rs325851	5	41040290	C7	ENSG00000112936	bipolar_noukb	C	2178	rs145204763	unconditioned	1.46066e-12	0.950321	4.82361e-14	0.0313646	0.0183141	27.2521	OID30766	no_MHC	UKB
25117	rs325851	5	41040290	C7	ENSG00000112936	bipolar_noukb	C	2171	rs149031064	unconditioned	6.57104e-08	0.949341	2.16734e-09	0.031293	0.019366	16.538	OID30766	no_MHC	UKB
25118	rs325851	5	41040290	C7	ENSG00000112936	bipolar_noukb	C	2221	rs149096359	unconditioned	4.04932e-23	0.954203	1.35413e-24	0.0318954	0.0139019	51.5609	OID30766	no_MHC	UKB
25119	rs325851	5	41040290	C7	ENSG00000112936	bipolar_noukb	C	2175	rs149774960	unconditioned	1.56865e-05	0.942098	5.18596e-07	0.0311189	0.0267673	11.0627	OID30766	no_MHC	UKB
25120	rs325851	5	41040290	C7	ENSG00000112936	bipolar_noukb	C	2176	rs150940760	unconditioned	3.94191e-18	0.949078	1.30197e-19	0.0313275	0.0195947	40.0749	OID30766	no_MHC	UKB
25121	rs325851	5	41040290	C7	ENSG00000112936	bipolar_noukb	C	2185	rs1801033	unconditioned	1.14095e-06	0.960319	3.77054e-08	0.0317281	0.00795212	13.6836	OID30766	no_MHC	UKB
25122	rs325851	5	41040290	C7	ENSG00000112936	bipolar_noukb	C	2172	rs187307688	unconditioned	5.97659e-17	0.939985	1.97252e-18	0.0309943	0.0290205	37.3561	OID30766	no_MHC	UKB
25123	rs325851	5	41040290	C7	ENSG00000112936	bipolar_noukb	C	2173	rs190693724	unconditioned	2.72558e-75	0.938398	8.98919e-77	0.0309185	0.0306831	171.691	OID30766	no_MHC	UKB
25124	rs325851	5	41040290	C7	ENSG00000112936	bipolar_noukb	C	2171	rs2011343	unconditioned	2.05029e-33	0.963597	6.75933e-35	0.0317629	0.00464023	75.2673	OID30766	no_MHC	UKB
25125	rs325851	5	41040290	C7	ENSG00000112936	bipolar_noukb	C	2176	rs2597743	unconditioned	0.000217943	0.947093	7.19641e-06	0.0312513	0.0214304	8.43128	OID30766	no_MHC	UKB
25126	rs325851	5	41040290	C7	ENSG00000112936	bipolar_noukb	C	2179	rs318841	unconditioned	5.7018e-05	0.96141	1.88222e-06	0.0317302	0.00680115	9.77214	OID30766	no_MHC	UKB
25127	rs325851	5	41040290	C7	ENSG00000112936	bipolar_noukb	C	2259	rs369940	unconditioned	7.67532e-09	0.959429	2.59002e-10	0.0323675	0.00820397	18.6853	OID30766	no_MHC	UKB
25128	rs325851	5	41040290	C7	ENSG00000112936	bipolar_noukb	C	2180	rs4333360	unconditioned	6.22476e-22	0.956952	2.0561e-23	0.0315977	0.0114504	48.8283	OID30766	no_MHC	UKB
25129	rs325851	5	41040290	C7	ENSG00000112936	bipolar_noukb	C	2181	rs440781	unconditioned	5.7648e-39	0.962788	1.90372e-40	0.031789	0.00542277	88.049	OID30766	no_MHC	UKB
25130	rs325851	5	41040290	C7	ENSG00000112936	bipolar_noukb	C	2171	rs56149606	unconditioned	2.27916e-21	0.946644	7.5181e-23	0.0312041	0.0221523	47.5305	OID30766	no_MHC	UKB
25131	rs325851	5	41040290	C7	ENSG00000112936	bipolar_noukb	C	2171	rs57876077	unconditioned	0.000838176	0.953505	2.76435e-05	0.0314329	0.0141963	7.08428	OID30766	no_MHC	UKB
25132	rs325851	5	41040290	C7	ENSG00000112936	bipolar_noukb	C	2180	rs60207169	unconditioned	1.45265e-07	0.957861	4.79905e-09	0.0316338	0.0105048	15.7447	OID30766	no_MHC	UKB
25133	rs325851	5	41040290	C7	ENSG00000112936	bipolar_noukb	C	2173	rs62356506	unconditioned	0.00247954	0.949576	8.18161e-05	0.0313161	0.0165462	5.99968	OID30766	no_MHC	UKB
25134	rs325851	5	41040290	C7	ENSG00000112936	bipolar_noukb	C	2181	rs62361569	unconditioned	1.09012e-30	0.956887	3.60111e-32	0.0315985	0.0115142	68.9913	OID30766	no_MHC	UKB
25135	rs325851	5	41040290	C7	ENSG00000112936	bipolar_noukb	C	2175	rs6887174	unconditioned	2.52453e-07	0.951313	8.33067e-09	0.031375	0.0173119	15.192	OID30766	no_MHC	UKB
25136	rs325851	5	41040290	C7	ENSG00000112936	bipolar_noukb	C	2173	rs71625651	unconditioned	0.00013173	0.916111	4.34456e-06	0.0301605	0.0535922	8.93476	OID30766	no_MHC	UKB
25137	rs325851	5	41040290	C7	ENSG00000112936	bipolar_noukb	C	2172	rs72635301	unconditioned	1.32536e-09	0.956964	4.37037e-11	0.0315444	0.0114916	20.4416	OID30766	no_MHC	UKB
25138	rs325851	5	41040290	C7	ENSG00000112936	bipolar_noukb	C	2195	rs72747952	unconditioned	1.77968e-20	0.962477	5.8983e-22	0.0318932	0.0056297	45.4753	OID30766	no_MHC	UKB
25139	rs325851	5	41040290	C7	ENSG00000112936	bipolar_noukb	C	2227	rs72749562	unconditioned	0.000159692	0.956608	5.35072e-06	0.0320413	0.0111856	8.74226	OID30766	no_MHC	UKB
25140	rs325851	5	41040290	C7	ENSG00000112936	bipolar_noukb	C	2177	rs74480769	unconditioned	0	0.955317	0	0.0315442	0.0131387	907.306	OID30766	no_MHC	UKB
25141	rs325851	5	41040290	C7	ENSG00000112936	bipolar_noukb	C	2181	rs74775741	unconditioned	4.10485e-47	0.95572	1.35669e-48	0.0315747	0.0127052	106.809	OID30766	no_MHC	UKB
25142	rs325851	5	41040290	C7	ENSG00000112936	bipolar_noukb	C	2172	rs76504641	unconditioned	3.43499e-05	0.960556	1.13279e-06	0.0316693	0.00773961	10.2789	OID30766	no_MHC	UKB
25143	rs325851	5	41040290	C7	ENSG00000112936	depression_Als_noukb_included	C	2676	unconditioned	unconditioned	0	0.964982	0	0.0251307	0.00988755	2037.51	OID30766	no_MHC	UKB
25144	rs325851	5	41040290	C7	ENSG00000112936	depression_Als_noukb_included	C	2186	rs10051888	unconditioned	2.08485e-24	0.976991	4.33678e-26	0.0203201	0.00268857	54.5273	OID30766	no_MHC	UKB
25145	rs325851	5	41040290	C7	ENSG00000112936	depression_Als_noukb_included	C	2197	rs10057182	unconditioned	5.64031e-18	0.977576	1.1642e-19	0.0201755	0.00224857	39.7166	OID30766	no_MHC	UKB
25146	rs325851	5	41040290	C7	ENSG00000112936	depression_Als_noukb_included	C	2136	rs10077836	unconditioned	6.78075e-24	0.976653	1.3898e-25	0.0200144	0.00333224	53.348	OID30766	no_MHC	UKB
25147	rs325851	5	41040290	C7	ENSG00000112936	depression_Als_noukb_included	C	2145	rs10941528	unconditioned	9.27713e-123	0.971027	1.90689e-124	0.0199502	0.00902295	280.99	OID30766	no_MHC	UKB
25148	rs325851	5	41040290	C7	ENSG00000112936	depression_Als_noukb_included	C	2158	rs111636403	unconditioned	2.53586e-21	0.976544	5.21728e-23	0.0200881	0.00336743	47.4238	OID30766	no_MHC	UKB
25149	rs325851	5	41040290	C7	ENSG00000112936	depression_Als_noukb_included	C	2151	rs111789476	unconditioned	3.07251e-70	0.97054	6.38724e-72	0.0201666	0.00929389	160.058	OID30766	no_MHC	UKB
25150	rs325851	5	41040290	C7	ENSG00000112936	depression_Als_noukb_included	C	2134	rs112304996	unconditioned	0.000351409	0.974121	7.20068e-06	0.019955	0.00556581	7.95356	OID30766	no_MHC	UKB
25151	rs325851	5	41040290	C7	ENSG00000112936	depression_Als_noukb_included	C	2144	rs114987985	unconditioned	2.27152e-12	0.72442	4.7804e-14	0.0149848	0.260595	26.8106	OID30766	no_MHC	UKB
25152	rs325851	5	41040290	C7	ENSG00000112936	depression_Als_noukb_included	C	2131	rs116717238	unconditioned	4.39702e-05	0.971256	9.00412e-07	0.0198803	0.00881828	10.032	OID30766	no_MHC	UKB
25153	rs325851	5	41040290	C7	ENSG00000112936	depression_Als_noukb_included	C	2138	rs11954878	unconditioned	0.00271973	0.970778	5.57773e-05	0.0199026	0.00654429	5.90722	OID30766	no_MHC	UKB
25154	rs325851	5	41040290	C7	ENSG00000112936	depression_Als_noukb_included	C	2133	rs13178680	unconditioned	4.72105e-24	0.970792	9.67426e-26	0.0198839	0.00932391	53.71	OID30766	no_MHC	UKB
25155	rs325851	5	41040290	C7	ENSG00000112936	depression_Als_noukb_included	C	2130	rs13359359	unconditioned	0.00103966	0.967943	2.12807e-05	0.0198016	0.0111943	6.86886	OID30766	no_MHC	UKB
25156	rs325851	5	41040290	C7	ENSG00000112936	depression_Als_noukb_included	C	2167	rs139543166	unconditioned	8.45856e-38	0.975874	1.7624e-39	0.0203292	0.00379697	85.3631	OID30766	no_MHC	UKB
25157	rs325851	5	41040290	C7	ENSG00000112936	depression_Als_noukb_included	C	2137	rs140404128	unconditioned	3.1208e-15	0.918908	6.48529e-17	0.0190337	0.062058	33.4007	OID30766	no_MHC	UKB
25158	rs325851	5	41040290	C7	ENSG00000112936	depression_Als_noukb_included	C	2132	rs141942208	unconditioned	0.00283754	0.969466	5.8119e-05	0.019849	0.00778954	5.86482	OID30766	no_MHC	UKB
25159	rs325851	5	41040290	C7	ENSG00000112936	depression_Als_noukb_included	C	2138	rs144783631	unconditioned	2.29483e-26	0.969382	4.71266e-28	0.0198965	0.0107217	59.0366	OID30766	no_MHC	UKB
25160	rs325851	5	41040290	C7	ENSG00000112936	depression_Als_noukb_included	C	2138	rs145204763	unconditioned	1.49013e-12	0.969707	3.05735e-14	0.0198854	0.0104079	27.2322	OID30766	no_MHC	UKB
25161	rs325851	5	41040290	C7	ENSG00000112936	depression_Als_noukb_included	C	2131	rs149031064	unconditioned	6.71887e-08	0.970807	1.37593e-09	0.0198714	0.00932167	16.5158	OID30766	no_MHC	UKB
25162	rs325851	5	41040290	C7	ENSG00000112936	depression_Als_noukb_included	C	2178	rs149096359	unconditioned	4.12548e-23	0.972398	8.5747e-25	0.0202036	0.00739851	51.5423	OID30766	no_MHC	UKB
25163	rs325851	5	41040290	C7	ENSG00000112936	depression_Als_noukb_included	C	2135	rs149774960	unconditioned	1.61609e-05	0.970714	3.3148e-07	0.0199011	0.00936813	11.0329	OID30766	no_MHC	UKB
25164	rs325851	5	41040290	C7	ENSG00000112936	depression_Als_noukb_included	C	2136	rs150940760	unconditioned	4.01922e-18	0.968143	8.24042e-20	0.0198374	0.0120201	40.0554	OID30766	no_MHC	UKB
25165	rs325851	5	41040290	C7	ENSG00000112936	depression_Als_noukb_included	C	2145	rs1801033	unconditioned	1.15394e-06	0.976543	2.37164e-08	0.020067	0.00338883	13.6723	OID30766	no_MHC	UKB
25166	rs325851	5	41040290	C7	ENSG00000112936	depression_Als_noukb_included	C	2132	rs187307688	unconditioned	6.16574e-17	0.969954	1.26367e-18	0.019869	0.0101767	37.3249	OID30766	no_MHC	UKB
25167	rs325851	5	41040290	C7	ENSG00000112936	depression_Als_noukb_included	C	2133	rs190693724	unconditioned	2.80267e-75	0.966583	5.74177e-77	0.0197885	0.0136282	171.663	OID30766	no_MHC	UKB
25168	rs325851	5	41040290	C7	ENSG00000112936	depression_Als_noukb_included	C	2131	rs2011343	unconditioned	2.08019e-33	0.977581	4.25845e-35	0.0200101	0.00240883	75.2528	OID30766	no_MHC	UKB
25169	rs325851	5	41040290	C7	ENSG00000112936	depression_Als_noukb_included	C	2136	rs2597743	unconditioned	0.00022065	0.95173	4.52171e-06	0.019475	0.0285698	8.41893	OID30766	no_MHC	UKB
25170	rs325851	5	41040290	C7	ENSG00000112936	depression_Als_noukb_included	C	2139	rs318841	unconditioned	5.76289e-05	0.975537	1.18175e-06	0.0200002	0.00440396	9.76149	OID30766	no_MHC	UKB
25171	rs325851	5	41040290	C7	ENSG00000112936	depression_Als_noukb_included	C	2219	rs369940	unconditioned	7.80978e-09	0.976124	1.62434e-10	0.0202986	0.00357734	18.6679	OID30766	no_MHC	UKB
25172	rs325851	5	41040290	C7	ENSG00000112936	depression_Als_noukb_included	C	2140	rs4333360	unconditioned	6.2081e-22	0.973794	1.27395e-23	0.0199768	0.00622959	48.831	OID30766	no_MHC	UKB
25173	rs325851	5	41040290	C7	ENSG00000112936	depression_Als_noukb_included	C	2141	rs440781	unconditioned	5.84854e-39	0.976711	1.20037e-40	0.0200431	0.00324546	88.0346	OID30766	no_MHC	UKB
25174	rs325851	5	41040290	C7	ENSG00000112936	depression_Als_noukb_included	C	2131	rs56149606	unconditioned	2.34766e-21	0.975143	4.80659e-23	0.0199602	0.004897	47.5009	OID30766	no_MHC	UKB
25175	rs325851	5	41040290	C7	ENSG00000112936	depression_Als_noukb_included	C	2131	rs57876077	unconditioned	0.000859307	0.972011	1.75955e-05	0.0198961	0.0072158	7.05938	OID30766	no_MHC	UKB
25176	rs325851	5	41040290	C7	ENSG00000112936	depression_Als_noukb_included	C	2140	rs60207169	unconditioned	1.48218e-07	0.977214	3.03971e-09	0.0200384	0.00274739	15.7246	OID30766	no_MHC	UKB
25177	rs325851	5	41040290	C7	ENSG00000112936	depression_Als_noukb_included	C	2133	rs62356506	unconditioned	0.00269327	0.969369	5.51856e-05	0.0198545	0.00802814	5.917	OID30766	no_MHC	UKB
25178	rs325851	5	41040290	C7	ENSG00000112936	depression_Als_noukb_included	C	2141	rs62361569	unconditioned	1.11143e-30	0.975672	2.28128e-32	0.0200219	0.00430652	68.9719	OID30766	no_MHC	UKB
25179	rs325851	5	41040290	C7	ENSG00000112936	depression_Als_noukb_included	C	2135	rs6887174	unconditioned	2.57879e-07	0.97168	5.2839e-09	0.0199012	0.00841867	15.1708	OID30766	no_MHC	UKB
25180	rs325851	5	41040290	C7	ENSG00000112936	depression_Als_noukb_included	C	2133	rs71625651	unconditioned	0.00222495	0.966382	4.5582e-05	0.0197865	0.0115606	6.10802	OID30766	no_MHC	UKB
25181	rs325851	5	41040290	C7	ENSG00000112936	depression_Als_noukb_included	C	2132	rs72635301	unconditioned	1.32429e-09	0.973803	2.71243e-11	0.0199393	0.00625793	20.4424	OID30766	no_MHC	UKB
25182	rs325851	5	41040290	C7	ENSG00000112936	depression_Als_noukb_included	C	2155	rs72747952	unconditioned	1.78392e-20	0.964688	3.69323e-22	0.0199564	0.0153555	45.4729	OID30766	no_MHC	UKB
25183	rs325851	5	41040290	C7	ENSG00000112936	depression_Als_noukb_included	C	2184	rs72749562	unconditioned	0.00016291	0.975189	3.38816e-06	0.0202774	0.00436714	8.72231	OID30766	no_MHC	UKB
25184	rs325851	5	41040290	C7	ENSG00000112936	depression_Als_noukb_included	C	2137	rs74480769	unconditioned	0	0.970178	0	0.0198816	0.00994079	907.298	OID30766	no_MHC	UKB
25185	rs325851	5	41040290	C7	ENSG00000112936	depression_Als_noukb_included	C	2141	rs74775741	unconditioned	4.13723e-47	0.963497	8.49455e-49	0.0197658	0.016737	106.801	OID30766	no_MHC	UKB
25186	rs325851	5	41040290	C7	ENSG00000112936	depression_Als_noukb_included	C	2132	rs76504641	unconditioned	3.46847e-05	0.969888	7.1063e-07	0.0198611	0.0102158	10.2692	OID30766	no_MHC	UKB
25187	rs325851	5	41040290	C7	ENSG00000112936	depression_Als_ukb_included	C	2741	unconditioned	unconditioned	0	0.966287	0	0.01997	0.0137429	2037.5	OID30766	no_MHC	UKB
25188	rs325851	5	41040290	C7	ENSG00000112936	depression_Als_ukb_included	C	2216	rs10051888	unconditioned	2.09486e-24	0.981696	3.30958e-26	0.0155066	0.00279789	54.5226	OID30766	no_MHC	UKB
25189	rs325851	5	41040290	C7	ENSG00000112936	depression_Als_ukb_included	C	2225	rs10057182	unconditioned	5.66828e-18	0.982838	8.8733e-20	0.0153839	0.0017782	39.7116	OID30766	no_MHC	UKB
25190	rs325851	5	41040290	C7	ENSG00000112936	depression_Als_ukb_included	C	2162	rs10077836	unconditioned	6.81993e-24	0.982247	1.05623e-25	0.0152099	0.00254286	53.3422	OID30766	no_MHC	UKB
25191	rs325851	5	41040290	C7	ENSG00000112936	depression_Als_ukb_included	C	2172	rs10941528	unconditioned	9.38287e-123	0.982065	1.45582e-124	0.0152347	0.00270044	280.979	OID30766	no_MHC	UKB
25192	rs325851	5	41040290	C7	ENSG00000112936	depression_Als_ukb_included	C	2185	rs111636403	unconditioned	2.54864e-21	0.981472	3.97015e-23	0.0152856	0.00324275	47.4187	OID30766	no_MHC	UKB
25193	rs325851	5	41040290	C7	ENSG00000112936	depression_Als_ukb_included	C	2178	rs111789476	unconditioned	3.09477e-70	0.977234	4.87338e-72	0.0153813	0.00738453	160.051	OID30766	no_MHC	UKB
25194	rs325851	5	41040290	C7	ENSG00000112936	depression_Als_ukb_included	C	2161	rs112304996	unconditioned	0.000352341	0.98066	5.45663e-06	0.0151835	0.00379896	7.95091	OID30766	no_MHC	UKB
25195	rs325851	5	41040290	C7	ENSG00000112936	depression_Als_ukb_included	C	2171	rs114987985	unconditioned	3.06635e-12	0.977893	4.80704e-14	0.0153234	0.00678397	26.5105	OID30766	no_MHC	UKB
25196	rs325851	5	41040290	C7	ENSG00000112936	depression_Als_ukb_included	C	2158	rs116717238	unconditioned	4.40578e-05	0.975591	6.82106e-07	0.0150949	0.00926886	10.03	OID30766	no_MHC	UKB
25197	rs325851	5	41040290	C7	ENSG00000112936	depression_Als_ukb_included	C	2165	rs11954878	unconditioned	0.00255139	0.972475	3.95517e-05	0.0150655	0.00986833	5.97112	OID30766	no_MHC	UKB
25198	rs325851	5	41040290	C7	ENSG00000112936	depression_Als_ukb_included	C	2160	rs13178680	unconditioned	4.77457e-24	0.981811	7.39234e-26	0.0151981	0.00299119	53.6987	OID30766	no_MHC	UKB
25199	rs325851	5	41040290	C7	ENSG00000112936	depression_Als_ukb_included	C	2158	rs13359359	unconditioned	1.45064e-17	0.963169	2.24791e-19	0.0149034	0.0219281	38.7719	OID30766	no_MHC	UKB
25200	rs325851	5	41040290	C7	ENSG00000112936	depression_Als_ukb_included	C	2196	rs139543166	unconditioned	8.51206e-38	0.982041	1.34375e-39	0.0155005	0.00245869	85.3567	OID30766	no_MHC	UKB
25201	rs325851	5	41040290	C7	ENSG00000112936	depression_Als_ukb_included	C	2164	rs140404128	unconditioned	2.97325e-15	0.875414	4.76866e-17	0.0139297	0.110657	33.4491	OID30766	no_MHC	UKB
25202	rs325851	5	41040290	C7	ENSG00000112936	depression_Als_ukb_included	C	2159	rs141942208	unconditioned	0.00255162	0.976861	3.94983e-05	0.0151161	0.00543201	5.97103	OID30766	no_MHC	UKB
25203	rs325851	5	41040290	C7	ENSG00000112936	depression_Als_ukb_included	C	2165	rs144783631	unconditioned	2.31859e-26	0.979373	3.59526e-28	0.0151809	0.00544613	59.0263	OID30766	no_MHC	UKB
25204	rs325851	5	41040290	C7	ENSG00000112936	depression_Als_ukb_included	C	2165	rs145204763	unconditioned	1.5031e-12	0.978117	2.33025e-14	0.0151569	0.00672616	27.2235	OID30766	no_MHC	UKB
25205	rs325851	5	41040290	C7	ENSG00000112936	depression_Als_ukb_included	C	2158	rs149031064	unconditioned	6.75869e-08	0.976545	1.04637e-09	0.0151103	0.0083443	16.5099	OID30766	no_MHC	UKB
25206	rs325851	5	41040290	C7	ENSG00000112936	depression_Als_ukb_included	C	2208	rs149096359	unconditioned	4.15136e-23	0.978446	6.55038e-25	0.0154327	0.00612181	51.536	OID30766	no_MHC	UKB
25207	rs325851	5	41040290	C7	ENSG00000112936	depression_Als_ukb_included	C	2162	rs149774960	unconditioned	1.6266e-05	0.977097	2.52183e-07	0.0151409	0.00774523	11.0264	OID30766	no_MHC	UKB
25208	rs325851	5	41040290	C7	ENSG00000112936	depression_Als_ukb_included	C	2163	rs150940760	unconditioned	4.06135e-18	0.978218	6.2927e-20	0.01515	0.00663235	40.045	OID30766	no_MHC	UKB
25209	rs325851	5	41040290	C7	ENSG00000112936	depression_Als_ukb_included	C	2172	rs1801033	unconditioned	1.15671e-06	0.982082	1.79421e-08	0.0152307	0.00268578	13.6699	OID30766	no_MHC	UKB
25210	rs325851	5	41040290	C7	ENSG00000112936	depression_Als_ukb_included	C	2159	rs187307688	unconditioned	6.21354e-17	0.977438	9.62389e-19	0.0151317	0.0074307	37.3172	OID30766	no_MHC	UKB
25211	rs325851	5	41040290	C7	ENSG00000112936	depression_Als_ukb_included	C	2160	rs190693724	unconditioned	2.83838e-75	0.978627	4.39457e-77	0.0151455	0.00622765	171.651	OID30766	no_MHC	UKB
25212	rs325851	5	41040290	C7	ENSG00000112936	depression_Als_ukb_included	C	2158	rs2011343	unconditioned	2.09038e-33	0.982379	3.23501e-35	0.0152006	0.00242065	75.248	OID30766	no_MHC	UKB
25213	rs325851	5	41040290	C7	ENSG00000112936	depression_Als_ukb_included	C	2163	rs2597743	unconditioned	0.000225606	0.98128	3.49461e-06	0.0151966	0.00329386	8.39672	OID30766	no_MHC	UKB
25214	rs325851	5	41040290	C7	ENSG00000112936	depression_Als_ukb_included	C	2166	rs318841	unconditioned	5.78523e-05	0.981691	8.96408e-07	0.015208	0.00304214	9.75762	OID30766	no_MHC	UKB
25215	rs325851	5	41040290	C7	ENSG00000112936	depression_Als_ukb_included	C	2246	rs369940	unconditioned	7.8635e-09	0.982854	1.23182e-10	0.0153947	0.00175086	18.661	OID30766	no_MHC	UKB
25216	rs325851	5	41040290	C7	ENSG00000112936	depression_Als_ukb_included	C	2167	rs4333360	unconditioned	6.17027e-22	0.980306	9.5625e-24	0.015188	0.00450584	48.8371	OID30766	no_MHC	UKB
25217	rs325851	5	41040290	C7	ENSG00000112936	depression_Als_ukb_included	C	2168	rs440781	unconditioned	5.88245e-39	0.982384	9.1181e-41	0.0152251	0.0023906	88.0288	OID30766	no_MHC	UKB
25218	rs325851	5	41040290	C7	ENSG00000112936	depression_Als_ukb_included	C	2158	rs56149606	unconditioned	2.36151e-21	0.980886	3.65497e-23	0.0151775	0.00393602	47.495	OID30766	no_MHC	UKB
25219	rs325851	5	41040290	C7	ENSG00000112936	depression_Als_ukb_included	C	2158	rs57876077	unconditioned	0.00083908	0.979109	1.29899e-05	0.0151528	0.00488637	7.0832	OID30766	no_MHC	UKB
25220	rs325851	5	41040290	C7	ENSG00000112936	depression_Als_ukb_included	C	2167	rs60207169	unconditioned	1.49052e-07	0.982739	2.30964e-09	0.015226	0.00203454	15.719	OID30766	no_MHC	UKB
25221	rs325851	5	41040290	C7	ENSG00000112936	depression_Als_ukb_included	C	2160	rs62356506	unconditioned	0.0025102	0.97598	3.88765e-05	0.015109	0.0063622	5.98739	OID30766	no_MHC	UKB
25222	rs325851	5	41040290	C7	ENSG00000112936	depression_Als_ukb_included	C	2168	rs62361569	unconditioned	1.11691e-30	0.980468	1.7315e-32	0.0151955	0.0043363	68.967	OID30766	no_MHC	UKB
25223	rs325851	5	41040290	C7	ENSG00000112936	depression_Als_ukb_included	C	2162	rs6887174	unconditioned	2.59909e-07	0.979351	4.02518e-09	0.0151616	0.0054875	15.1629	OID30766	no_MHC	UKB
25224	rs325851	5	41040290	C7	ENSG00000112936	depression_Als_ukb_included	C	2160	rs71625651	unconditioned	0.000131003	0.977108	2.02828e-06	0.0151206	0.0076381	8.94029	OID30766	no_MHC	UKB
25225	rs325851	5	41040290	C7	ENSG00000112936	depression_Als_ukb_included	C	2159	rs72635301	unconditioned	1.31924e-09	0.980325	2.04214e-11	0.0151706	0.00450419	20.4462	OID30766	no_MHC	UKB
25226	rs325851	5	41040290	C7	ENSG00000112936	depression_Als_ukb_included	C	2182	rs72747952	unconditioned	1.77767e-20	0.961318	2.80332e-22	0.0151361	0.0235455	45.4764	OID30766	no_MHC	UKB
25227	rs325851	5	41040290	C7	ENSG00000112936	depression_Als_ukb_included	C	2214	rs72749562	unconditioned	0.000163688	0.980948	2.58513e-06	0.0154888	0.003397	8.71755	OID30766	no_MHC	UKB
25228	rs325851	5	41040290	C7	ENSG00000112936	depression_Als_ukb_included	C	2164	rs74480769	unconditioned	0	0.971145	0	0.0150429	0.013812	907.295	OID30766	no_MHC	UKB
25229	rs325851	5	41040290	C7	ENSG00000112936	depression_Als_ukb_included	C	2168	rs74775741	unconditioned	4.20793e-47	0.979923	6.52592e-49	0.0151924	0.00488485	106.785	OID30766	no_MHC	UKB
25230	rs325851	5	41040290	C7	ENSG00000112936	depression_Als_ukb_included	C	2159	rs76504641	unconditioned	3.50733e-05	0.981755	5.42891e-07	0.0151933	0.00301631	10.2581	OID30766	no_MHC	UKB
25231	rs325851	5	41040290	C7	ENSG00000112936	schizophrenia	C	2764	unconditioned	unconditioned	0	0.881204	0	0.0687117	0.050084	2037.61	OID30766	no_MHC	UKB
25232	rs325851	5	41040290	C7	ENSG00000112936	schizophrenia	C	2227	rs10051888	unconditioned	1.99318e-24	0.934078	1.29459e-25	0.060664	0.00525839	54.5723	OID30766	no_MHC	UKB
25233	rs325851	5	41040290	C7	ENSG00000112936	schizophrenia	C	2238	rs10057182	unconditioned	5.36413e-18	0.93014	3.48362e-19	0.0603965	0.00946345	39.7668	OID30766	no_MHC	UKB
25234	rs325851	5	41040290	C7	ENSG00000112936	schizophrenia	C	2175	rs10077836	unconditioned	6.47146e-24	0.932117	4.18541e-25	0.060277	0.0076056	53.3946	OID30766	no_MHC	UKB
25235	rs325851	5	41040290	C7	ENSG00000112936	schizophrenia	C	2184	rs10941528	unconditioned	8.9322e-123	0.934793	5.7795e-124	0.0604803	0.00472668	281.028	OID30766	no_MHC	UKB
25236	rs325851	5	41040290	C7	ENSG00000112936	schizophrenia	C	2198	rs111636403	unconditioned	2.39883e-21	0.923787	1.56993e-22	0.0604421	0.0157705	47.4793	OID30766	no_MHC	UKB
25237	rs325851	5	41040290	C7	ENSG00000112936	schizophrenia	C	2191	rs111789476	unconditioned	2.87542e-70	0.907098	1.86489e-71	0.0587969	0.0341047	160.125	OID30766	no_MHC	UKB
25238	rs325851	5	41040290	C7	ENSG00000112936	schizophrenia	C	2173	rs112304996	unconditioned	0.000330442	0.919828	2.13776e-05	0.0594868	0.0203335	8.01508	OID30766	no_MHC	UKB
25239	rs325851	5	41040290	C7	ENSG00000112936	schizophrenia	C	2182	rs114987985	unconditioned	2.90221e-12	0.925502	1.87814e-13	0.0598784	0.0146191	26.5655	OID30766	no_MHC	UKB
25240	rs325851	5	41040290	C7	ENSG00000112936	schizophrenia	C	2171	rs116717238	unconditioned	3.96651e-05	0.878317	2.5668e-06	0.0567726	0.0648684	10.135	OID30766	no_MHC	UKB
25241	rs325851	5	41040290	C7	ENSG00000112936	schizophrenia	C	2178	rs11954878	unconditioned	0.00235842	0.898692	0.000152659	0.0581313	0.0406652	6.04976	OID30766	no_MHC	UKB
25242	rs325851	5	41040290	C7	ENSG00000112936	schizophrenia	C	2172	rs13178680	unconditioned	4.54613e-24	0.93488	2.93871e-25	0.0604278	0.00469218	53.7478	OID30766	no_MHC	UKB
25243	rs325851	5	41040290	C7	ENSG00000112936	schizophrenia	C	2171	rs13359359	unconditioned	1.37284e-17	0.911202	8.87741e-19	0.0588928	0.0299049	38.8271	OID30766	no_MHC	UKB
25244	rs325851	5	41040290	C7	ENSG00000112936	schizophrenia	C	2207	rs139543166	unconditioned	8.05783e-38	0.929622	5.22763e-39	0.0603004	0.0100777	85.4116	OID30766	no_MHC	UKB
25245	rs325851	5	41040290	C7	ENSG00000112936	schizophrenia	C	2176	rs140404128	unconditioned	3.09564e-15	0.911273	2.00644e-16	0.0590344	0.0296928	33.4088	OID30766	no_MHC	UKB
25246	rs325851	5	41040290	C7	ENSG00000112936	schizophrenia	C	2171	rs141942208	unconditioned	0.00229872	0.879116	0.000148582	0.0567617	0.0616752	6.0754	OID30766	no_MHC	UKB
25247	rs325851	5	41040290	C7	ENSG00000112936	schizophrenia	C	2177	rs144783631	unconditioned	2.19816e-26	0.928358	1.42226e-27	0.0600553	0.0115864	59.0796	OID30766	no_MHC	UKB
25248	rs325851	5	41040290	C7	ENSG00000112936	schizophrenia	C	2177	rs145204763	unconditioned	1.39947e-12	0.910566	9.05422e-14	0.0588807	0.0305537	27.2949	OID30766	no_MHC	UKB
25249	rs325851	5	41040290	C7	ENSG00000112936	schizophrenia	C	2171	rs149031064	unconditioned	6.30627e-08	0.91113	4.07794e-09	0.0588881	0.0299816	16.5791	OID30766	no_MHC	UKB
25250	rs325851	5	41040290	C7	ENSG00000112936	schizophrenia	C	2219	rs149096359	unconditioned	3.90089e-23	0.919287	2.53261e-24	0.0596628	0.0210499	51.5983	OID30766	no_MHC	UKB
25251	rs325851	5	41040290	C7	ENSG00000112936	schizophrenia	C	2174	rs149774960	unconditioned	1.3468e-05	0.80895	8.77813e-07	0.0525872	0.138449	11.2152	OID30766	no_MHC	UKB
25252	rs325851	5	41040290	C7	ENSG00000112936	schizophrenia	C	2174	rs150940760	unconditioned	3.8228e-18	0.92052	2.47219e-19	0.0595096	0.0199701	40.1055	OID30766	no_MHC	UKB
25253	rs325851	5	41040290	C7	ENSG00000112936	schizophrenia	C	2184	rs1801033	unconditioned	1.09545e-06	0.930171	7.08766e-08	0.060173	0.00965436	13.7243	OID30766	no_MHC	UKB
25254	rs325851	5	41040290	C7	ENSG00000112936	schizophrenia	C	2172	rs187307688	unconditioned	5.75925e-17	0.90588	3.73331e-18	0.0586863	0.0354337	37.3931	OID30766	no_MHC	UKB
25255	rs325851	5	41040290	C7	ENSG00000112936	schizophrenia	C	2172	rs190693724	unconditioned	2.6319e-75	0.906555	1.70132e-76	0.0585669	0.0348786	171.726	OID30766	no_MHC	UKB
25256	rs325851	5	41040290	C7	ENSG00000112936	schizophrenia	C	2171	rs2011343	unconditioned	1.98996e-33	0.935217	1.28624e-34	0.0604449	0.00433801	75.2972	OID30766	no_MHC	UKB
25257	rs325851	5	41040290	C7	ENSG00000112936	schizophrenia	C	2174	rs2597743	unconditioned	0.000213609	0.929318	1.38105e-05	0.0600729	0.010382	8.45136	OID30766	no_MHC	UKB
25258	rs325851	5	41040290	C7	ENSG00000112936	schizophrenia	C	2178	rs318841	unconditioned	5.48249e-05	0.930775	3.5464e-06	0.060199	0.00896753	9.81137	OID30766	no_MHC	UKB
25259	rs325851	5	41040290	C7	ENSG00000112936	schizophrenia	C	2258	rs369940	unconditioned	7.37642e-09	0.922038	4.91252e-10	0.0613889	0.0165728	18.725	OID30766	no_MHC	UKB
25260	rs325851	5	41040290	C7	ENSG00000112936	schizophrenia	C	2179	rs4333360	unconditioned	5.85293e-22	0.929827	3.78547e-23	0.0601278	0.0100452	48.8899	OID30766	no_MHC	UKB
25261	rs325851	5	41040290	C7	ENSG00000112936	schizophrenia	C	2180	rs440781	unconditioned	5.58228e-39	0.93229	3.61096e-40	0.0602989	0.00741098	88.0812	OID30766	no_MHC	UKB
25262	rs325851	5	41040290	C7	ENSG00000112936	schizophrenia	C	2171	rs56149606	unconditioned	2.2412e-21	0.930896	1.44875e-22	0.0601656	0.00893888	47.5473	OID30766	no_MHC	UKB
25263	rs325851	5	41040290	C7	ENSG00000112936	schizophrenia	C	2171	rs57876077	unconditioned	0.000789571	0.922093	5.11233e-05	0.0596865	0.01738	7.14402	OID30766	no_MHC	UKB
25264	rs325851	5	41040290	C7	ENSG00000112936	schizophrenia	C	2179	rs60207169	unconditioned	1.41704e-07	0.934336	9.16698e-09	0.060438	0.00522569	15.7695	OID30766	no_MHC	UKB
25265	rs325851	5	41040290	C7	ENSG00000112936	schizophrenia	C	2172	rs62356506	unconditioned	0.00233571	0.908571	0.000151033	0.0587204	0.0302223	6.05944	OID30766	no_MHC	UKB
25266	rs325851	5	41040290	C7	ENSG00000112936	schizophrenia	C	2180	rs62361569	unconditioned	1.06083e-30	0.931195	6.86286e-32	0.0602337	0.00857112	69.0185	OID30766	no_MHC	UKB
25267	rs325851	5	41040290	C7	ENSG00000112936	schizophrenia	C	2174	rs6887174	unconditioned	2.47117e-07	0.93119	1.59799e-08	0.060207	0.00860269	15.2134	OID30766	no_MHC	UKB
25268	rs325851	5	41040290	C7	ENSG00000112936	schizophrenia	C	2172	rs71625651	unconditioned	0.000131065	0.913406	8.47234e-06	0.0590172	0.0274369	8.93982	OID30766	no_MHC	UKB
25269	rs325851	5	41040290	C7	ENSG00000112936	schizophrenia	C	2171	rs72635301	unconditioned	1.25078e-09	0.929672	8.08464e-11	0.0600809	0.0102474	20.4995	OID30766	no_MHC	UKB
25270	rs325851	5	41040290	C7	ENSG00000112936	schizophrenia	C	2194	rs72747952	unconditioned	1.7279e-20	0.934454	1.12192e-21	0.0606689	0.00487671	45.5048	OID30766	no_MHC	UKB
25271	rs325851	5	41040290	C7	ENSG00000112936	schizophrenia	C	2225	rs72749562	unconditioned	0.000155793	0.933716	1.01177e-05	0.0606332	0.00548452	8.76698	OID30766	no_MHC	UKB
25272	rs325851	5	41040290	C7	ENSG00000112936	schizophrenia	C	2175	rs74480769	unconditioned	0	0.891672	0	0.0576494	0.0506789	907.377	OID30766	no_MHC	UKB
25273	rs325851	5	41040290	C7	ENSG00000112936	schizophrenia	C	2179	rs74775741	unconditioned	3.96836e-47	0.924005	2.56722e-48	0.0597597	0.016235	106.843	OID30766	no_MHC	UKB
25274	rs325851	5	41040290	C7	ENSG00000112936	schizophrenia	C	2172	rs76504641	unconditioned	3.31812e-05	0.928871	2.14526e-06	0.0600431	0.0110502	10.3135	OID30766	no_MHC	UKB
25275	rs7707931	5	40496930	C7	ENSG00000112936	anxiety_pgc_2026	C	3117	unconditioned	unconditioned	0	0.952351	0	0.0408412	0.00680817	2037.48	OID30766	no_MHC	UKB
25276	rs7707931	5	40496930	C7	ENSG00000112936	anxiety_pgc_2026	C	2746	rs10051888	unconditioned	7.69762e-14	0.963484	2.68245e-15	0.0335723	0.0029436	30.1953	OID30766	no_MHC	UKB
25277	rs7707931	5	40496930	C7	ENSG00000112936	anxiety_pgc_2026	C	2748	rs10059002	unconditioned	3.66305e-25	0.963722	1.27685e-26	0.0335904	0.00268783	56.2663	OID30766	no_MHC	UKB
25278	rs7707931	5	40496930	C7	ENSG00000112936	anxiety_pgc_2026	C	2745	rs10941528	unconditioned	6.57792e-116	0.960671	2.29426e-117	0.0335006	0.00582793	265.216	OID30766	no_MHC	UKB
25279	rs7707931	5	40496930	C7	ENSG00000112936	anxiety_pgc_2026	C	2762	rs111636403	unconditioned	1.91724e-126	0.96192	6.70862e-128	0.0336541	0.00442632	289.475	OID30766	no_MHC	UKB
25280	rs7707931	5	40496930	C7	ENSG00000112936	anxiety_pgc_2026	C	2744	rs111789476	unconditioned	1.17716e-106	0.951569	4.10678e-108	0.0331823	0.0152489	243.911	OID30766	no_MHC	UKB
25281	rs7707931	5	40496930	C7	ENSG00000112936	anxiety_pgc_2026	C	2718	rs114566796	unconditioned	4.99528e-44	0.958008	1.73679e-45	0.0332999	0.0086924	99.7052	OID30766	no_MHC	UKB
25282	rs7707931	5	40496930	C7	ENSG00000112936	anxiety_pgc_2026	C	2718	rs114987985	unconditioned	1.67006e-11	0.959481	5.80631e-13	0.0333511	0.00716782	24.8156	OID30766	no_MHC	UKB
25283	rs7707931	5	40496930	C7	ENSG00000112936	anxiety_pgc_2026	C	2739	rs115113641	unconditioned	3.89437e-05	0.959065	1.35647e-06	0.0333983	0.00749637	10.1534	OID30766	no_MHC	UKB
25284	rs7707931	5	40496930	C7	ENSG00000112936	anxiety_pgc_2026	C	2718	rs115829547	unconditioned	7.03938e-07	0.960164	2.44733e-08	0.0333749	0.0064604	14.1666	OID30766	no_MHC	UKB
25285	rs7707931	5	40496930	C7	ENSG00000112936	anxiety_pgc_2026	C	2722	rs1318561	unconditioned	1.29499e-11	0.96088	4.50479e-13	0.0334199	0.00570026	25.0699	OID30766	no_MHC	UKB
25286	rs7707931	5	40496930	C7	ENSG00000112936	anxiety_pgc_2026	C	2719	rs13359359	unconditioned	1.28993e-17	0.953631	4.48592e-19	0.0331506	0.0132182	38.8894	OID30766	no_MHC	UKB
25287	rs7707931	5	40496930	C7	ENSG00000112936	anxiety_pgc_2026	C	2717	rs138776401	unconditioned	1.54963e-05	0.958485	5.38643e-07	0.0333083	0.00819067	11.0749	OID30766	no_MHC	UKB
25288	rs7707931	5	40496930	C7	ENSG00000112936	anxiety_pgc_2026	C	2743	rs139543166	unconditioned	3.58873e-37	0.961822	1.25088e-38	0.0335205	0.00465771	83.9179	OID30766	no_MHC	UKB
25289	rs7707931	5	40496930	C7	ENSG00000112936	anxiety_pgc_2026	C	2718	rs141421310	unconditioned	3.01055e-17	0.951823	1.04773e-18	0.0331103	0.0150666	38.0418	OID30766	no_MHC	UKB
25290	rs7707931	5	40496930	C7	ENSG00000112936	anxiety_pgc_2026	C	2717	rs141942208	unconditioned	6.41084e-13	0.959232	2.22838e-14	0.0333351	0.00743299	28.0756	OID30766	no_MHC	UKB
25291	rs7707931	5	40496930	C7	ENSG00000112936	anxiety_pgc_2026	C	2718	rs142151784	unconditioned	1.85201e-19	0.958225	6.43913e-21	0.0333074	0.00846787	43.1328	OID30766	no_MHC	UKB
25292	rs7707931	5	40496930	C7	ENSG00000112936	anxiety_pgc_2026	C	2718	rs145204763	unconditioned	4.27454e-24	0.956653	1.48626e-25	0.0332528	0.0100947	53.8094	OID30766	no_MHC	UKB
25293	rs7707931	5	40496930	C7	ENSG00000112936	anxiety_pgc_2026	C	2717	rs145866231	unconditioned	0.00827334	0.95032	0.000287578	0.0330246	0.00809467	4.79472	OID30766	no_MHC	UKB
25294	rs7707931	5	40496930	C7	ENSG00000112936	anxiety_pgc_2026	C	2721	rs147577716	unconditioned	1.78423e-22	0.960287	6.20564e-24	0.0333929	0.0063202	50.0779	OID30766	no_MHC	UKB
25295	rs7707931	5	40496930	C7	ENSG00000112936	anxiety_pgc_2026	C	2739	rs148319065	unconditioned	1.20684e-26	0.809823	4.22683e-28	0.0282012	0.161976	59.6792	OID30766	no_MHC	UKB
25296	rs7707931	5	40496930	C7	ENSG00000112936	anxiety_pgc_2026	C	2718	rs150147166	unconditioned	0.000293161	0.957275	1.01933e-05	0.0332757	0.00914553	8.13479	OID30766	no_MHC	UKB
25297	rs7707931	5	40496930	C7	ENSG00000112936	anxiety_pgc_2026	C	2739	rs150940760	unconditioned	2.40435e-08	0.95418	8.37603e-10	0.0332282	0.0125922	17.5434	OID30766	no_MHC	UKB
25298	rs7707931	5	40496930	C7	ENSG00000112936	anxiety_pgc_2026	C	2749	rs168354	unconditioned	3.54414e-10	0.950928	1.23873e-11	0.0332206	0.0158515	21.7606	OID30766	no_MHC	UKB
25299	rs7707931	5	40496930	C7	ENSG00000112936	anxiety_pgc_2026	C	2740	rs187191290	unconditioned	3.40513e-06	0.956541	1.18652e-07	0.0333207	0.0101346	12.5902	OID30766	no_MHC	UKB
25300	rs7707931	5	40496930	C7	ENSG00000112936	anxiety_pgc_2026	C	2767	rs1901166	unconditioned	2.00217e-33	0.96392	6.98754e-35	0.0336381	0.00244182	75.2911	OID30766	no_MHC	UKB
25301	rs7707931	5	40496930	C7	ENSG00000112936	anxiety_pgc_2026	C	2719	rs2100002	unconditioned	3.42035e-23	0.405298	1.23763e-24	0.0140848	0.580617	51.7297	OID30766	no_MHC	UKB
25302	rs7707931	5	40496930	C7	ENSG00000112936	anxiety_pgc_2026	C	2720	rs34340734	unconditioned	9.10134e-07	0.956897	3.16561e-08	0.0332727	0.00982927	13.9097	OID30766	no_MHC	UKB
25303	rs7707931	5	40496930	C7	ENSG00000112936	anxiety_pgc_2026	C	2739	rs348565	unconditioned	5.74291e-18	0.951579	2.00082e-19	0.0331377	0.0152833	39.6986	OID30766	no_MHC	UKB
25304	rs7707931	5	40496930	C7	ENSG00000112936	anxiety_pgc_2026	C	2742	rs448997	unconditioned	0.00148344	0.952962	5.16871e-05	0.0331915	0.0123118	6.51339	OID30766	no_MHC	UKB
25305	rs7707931	5	40496930	C7	ENSG00000112936	anxiety_pgc_2026	C	2746	rs55810369	unconditioned	9.5361e-10	0.96365	3.32306e-11	0.0335776	0.00277285	20.7708	OID30766	no_MHC	UKB
25306	rs7707931	5	40496930	C7	ENSG00000112936	anxiety_pgc_2026	C	2719	rs60739829	unconditioned	7.01877e-21	0.963688	2.4401e-22	0.0335002	0.00281225	46.4057	OID30766	no_MHC	UKB
25307	rs7707931	5	40496930	C7	ENSG00000112936	anxiety_pgc_2026	C	2719	rs62357092	unconditioned	2.06255e-28	0.940143	7.17589e-30	0.0326817	0.0271752	63.7484	OID30766	no_MHC	UKB
25308	rs7707931	5	40496930	C7	ENSG00000112936	anxiety_pgc_2026	C	2752	rs62357570	unconditioned	4.92526e-14	0.962323	1.71797e-15	0.0335625	0.00411487	30.6418	OID30766	no_MHC	UKB
25309	rs7707931	5	40496930	C7	ENSG00000112936	anxiety_pgc_2026	C	2718	rs72751608	unconditioned	8.66053e-19	0.95563	3.01137e-20	0.0332173	0.0111532	41.5903	OID30766	no_MHC	UKB
25310	rs7707931	5	40496930	C7	ENSG00000112936	anxiety_pgc_2026	C	2720	rs74315832	unconditioned	1.60338e-10	0.960909	5.57585e-12	0.0334105	0.00568002	22.5537	OID30766	no_MHC	UKB
25311	rs7707931	5	40496930	C7	ENSG00000112936	anxiety_pgc_2026	C	2718	rs74400506	unconditioned	1.19915e-76	0.957208	4.16939e-78	0.0332721	0.00952021	174.815	OID30766	no_MHC	UKB
25312	rs7707931	5	40496930	C7	ENSG00000112936	anxiety_pgc_2026	C	2739	rs74480769	unconditioned	0	0.959718	0	0.0334211	0.00686084	1180.47	OID30766	no_MHC	UKB
25313	rs7707931	5	40496930	C7	ENSG00000112936	anxiety_pgc_2026	C	2719	rs74998541	unconditioned	1.0456e-12	0.95558	3.636e-14	0.0332183	0.0112018	27.5864	OID30766	no_MHC	UKB
25314	rs7707931	5	40496930	C7	ENSG00000112936	anxiety_pgc_2026	C	2719	rs75106058	unconditioned	2.48114e-07	0.947829	8.63517e-09	0.0329683	0.0192023	15.2094	OID30766	no_MHC	UKB
25315	rs7707931	5	40496930	C7	ENSG00000112936	anxiety_pgc_2026	C	2718	rs76430504	unconditioned	3.34472e-06	0.961488	1.16279e-07	0.033421	0.00508733	12.6081	OID30766	no_MHC	UKB
25316	rs7707931	5	40496930	C7	ENSG00000112936	anxiety_pgc_2026	C	2749	rs78757229	unconditioned	5.53072e-19	0.962649	1.92811e-20	0.033556	0.0037946	42.0388	OID30766	no_MHC	UKB
25317	rs7707931	5	40496930	C7	ENSG00000112936	anxiety_pgc_2026	C	2742	rs79680549	unconditioned	3.31071e-07	0.96228	1.15355e-08	0.0335243	0.00419541	14.9209	OID30766	no_MHC	UKB
25318	rs7707931	5	40496930	C7	ENSG00000112936	bipolar	C	3187	unconditioned	unconditioned	0	0.931761	0	0.0555958	0.0126436	2037.51	OID30766	no_MHC	UKB
25319	rs7707931	5	40496930	C7	ENSG00000112936	bipolar	C	2798	rs10051888	unconditioned	7.56287e-14	0.946541	3.50352e-15	0.0438392	0.0096195	30.2129	OID30766	no_MHC	UKB
25320	rs7707931	5	40496930	C7	ENSG00000112936	bipolar	C	2800	rs10059002	unconditioned	3.61046e-25	0.949816	1.67154e-26	0.0439677	0.00621637	56.2808	OID30766	no_MHC	UKB
25321	rs7707931	5	40496930	C7	ENSG00000112936	bipolar	C	2798	rs10941528	unconditioned	6.51296e-116	0.951272	3.01484e-117	0.0440295	0.00469856	265.226	OID30766	no_MHC	UKB
25322	rs7707931	5	40496930	C7	ENSG00000112936	bipolar	C	2814	rs111636403	unconditioned	1.88925e-126	0.948301	8.78029e-128	0.0440646	0.00763481	289.49	OID30766	no_MHC	UKB
25323	rs7707931	5	40496930	C7	ENSG00000112936	bipolar	C	2795	rs111789476	unconditioned	1.11193e-106	0.90126	5.16317e-108	0.0417924	0.0569472	243.968	OID30766	no_MHC	UKB
25324	rs7707931	5	40496930	C7	ENSG00000112936	bipolar	C	2768	rs114566796	unconditioned	4.88833e-44	0.938159	2.25014e-45	0.0431655	0.0186756	99.7269	OID30766	no_MHC	UKB
25325	rs7707931	5	40496930	C7	ENSG00000112936	bipolar	C	2768	rs114987985	unconditioned	1.64233e-11	0.943608	7.55877e-13	0.0434162	0.0129754	24.8323	OID30766	no_MHC	UKB
25326	rs7707931	5	40496930	C7	ENSG00000112936	bipolar	C	2790	rs115113641	unconditioned	3.73227e-05	0.919228	1.72698e-06	0.0424958	0.0382376	10.1959	OID30766	no_MHC	UKB
25327	rs7707931	5	40496930	C7	ENSG00000112936	bipolar	C	2768	rs115829547	unconditioned	6.92321e-07	0.944294	3.18633e-08	0.0434478	0.0122576	14.1832	OID30766	no_MHC	UKB
25328	rs7707931	5	40496930	C7	ENSG00000112936	bipolar	C	2773	rs1318561	unconditioned	7.33588e-12	0.951384	3.37794e-13	0.0438034	0.00481279	25.6382	OID30766	no_MHC	UKB
25329	rs7707931	5	40496930	C7	ENSG00000112936	bipolar	C	2769	rs13359359	unconditioned	1.17769e-17	0.87119	5.43183e-19	0.0400931	0.0887173	38.9804	OID30766	no_MHC	UKB
25330	rs7707931	5	40496930	C7	ENSG00000112936	bipolar	C	2767	rs138776401	unconditioned	1.5127e-05	0.935676	6.96008e-07	0.04303	0.021278	11.099	OID30766	no_MHC	UKB
25331	rs7707931	5	40496930	C7	ENSG00000112936	bipolar	C	2794	rs139543166	unconditioned	3.54082e-37	0.949004	1.63935e-38	0.0439306	0.00706535	83.9313	OID30766	no_MHC	UKB
25332	rs7707931	5	40496930	C7	ENSG00000112936	bipolar	C	2768	rs141421310	unconditioned	2.9423e-17	0.930424	1.35439e-18	0.0428023	0.0267739	38.0648	OID30766	no_MHC	UKB
25333	rs7707931	5	40496930	C7	ENSG00000112936	bipolar	C	2767	rs141942208	unconditioned	6.28704e-13	0.940803	2.89272e-14	0.0432712	0.0159259	28.0951	OID30766	no_MHC	UKB
25334	rs7707931	5	40496930	C7	ENSG00000112936	bipolar	C	2768	rs142151784	unconditioned	1.81326e-19	0.938539	8.34651e-21	0.043183	0.0182782	43.154	OID30766	no_MHC	UKB
25335	rs7707931	5	40496930	C7	ENSG00000112936	bipolar	C	2768	rs145204763	unconditioned	4.19521e-24	0.939275	1.93103e-25	0.0432168	0.0175084	53.8281	OID30766	no_MHC	UKB
25336	rs7707931	5	40496930	C7	ENSG00000112936	bipolar	C	2768	rs145866231	unconditioned	1.14367e-05	0.917947	5.26711e-07	0.0422355	0.0398059	11.3787	OID30766	no_MHC	UKB
25337	rs7707931	5	40496930	C7	ENSG00000112936	bipolar	C	2771	rs147577716	unconditioned	1.51229e-22	0.813977	7.02842e-24	0.0376815	0.148342	50.2432	OID30766	no_MHC	UKB
25338	rs7707931	5	40496930	C7	ENSG00000112936	bipolar	C	2789	rs148319065	unconditioned	0.000839336	0.947536	3.88024e-05	0.0437966	0.00778909	7.0829	OID30766	no_MHC	UKB
25339	rs7707931	5	40496930	C7	ENSG00000112936	bipolar	C	2768	rs150147166	unconditioned	0.000286832	0.936761	1.32041e-05	0.0431031	0.0198358	8.15661	OID30766	no_MHC	UKB
25340	rs7707931	5	40496930	C7	ENSG00000112936	bipolar	C	2791	rs150940760	unconditioned	2.35816e-08	0.936004	1.09094e-09	0.043281	0.0207146	17.5628	OID30766	no_MHC	UKB
25341	rs7707931	5	40496930	C7	ENSG00000112936	bipolar	C	2801	rs168354	unconditioned	3.4642e-10	0.929516	1.61326e-11	0.0432599	0.0272242	21.7834	OID30766	no_MHC	UKB
25342	rs7707931	5	40496930	C7	ENSG00000112936	bipolar	C	2791	rs187191290	unconditioned	3.11122e-06	0.874066	1.44436e-07	0.0404924	0.0854382	12.6805	OID30766	no_MHC	UKB
25343	rs7707931	5	40496930	C7	ENSG00000112936	bipolar	C	2823	rs1901166	unconditioned	1.96901e-33	0.951273	9.14199e-35	0.0441624	0.00456482	75.3078	OID30766	no_MHC	UKB
25344	rs7707931	5	40496930	C7	ENSG00000112936	bipolar	C	2769	rs2100002	unconditioned	7.93611e-23	0.940727	3.65363e-24	0.0432933	0.0159799	50.888	OID30766	no_MHC	UKB
25345	rs7707931	5	40496930	C7	ENSG00000112936	bipolar	C	2770	rs34340734	unconditioned	8.87649e-07	0.933314	4.08968e-08	0.0429771	0.0237076	13.9347	OID30766	no_MHC	UKB
25346	rs7707931	5	40496930	C7	ENSG00000112936	bipolar	C	2791	rs348565	unconditioned	5.61229e-18	0.930058	2.59676e-19	0.043006	0.0269363	39.7216	OID30766	no_MHC	UKB
25347	rs7707931	5	40496930	C7	ENSG00000112936	bipolar	C	2793	rs448997	unconditioned	0.00147054	0.944665	6.80235e-05	0.0436877	0.0101091	6.52213	OID30766	no_MHC	UKB
25348	rs7707931	5	40496930	C7	ENSG00000112936	bipolar	C	2796	rs55810369	unconditioned	8.60108e-10	0.869081	4.24652e-11	0.0428201	0.088099	20.874	OID30766	no_MHC	UKB
25349	rs7707931	5	40496930	C7	ENSG00000112936	bipolar	C	2769	rs60739829	unconditioned	6.91798e-21	0.949779	3.1842e-22	0.0437098	0.00651107	46.4202	OID30766	no_MHC	UKB
25350	rs7707931	5	40496930	C7	ENSG00000112936	bipolar	C	2769	rs62357092	unconditioned	2.02572e-28	0.923905	9.32996e-30	0.0425191	0.0335755	63.7665	OID30766	no_MHC	UKB
25351	rs7707931	5	40496930	C7	ENSG00000112936	bipolar	C	2806	rs62357570	unconditioned	4.85731e-14	0.949039	2.25297e-15	0.0440124	0.00694847	30.6557	OID30766	no_MHC	UKB
25352	rs7707931	5	40496930	C7	ENSG00000112936	bipolar	C	2768	rs72751608	unconditioned	8.50125e-19	0.938351	3.91317e-20	0.0431743	0.0184751	41.6089	OID30766	no_MHC	UKB
25353	rs7707931	5	40496930	C7	ENSG00000112936	bipolar	C	2770	rs74315832	unconditioned	1.58227e-10	0.948204	7.28463e-12	0.0436462	0.00815006	22.567	OID30766	no_MHC	UKB
25354	rs7707931	5	40496930	C7	ENSG00000112936	bipolar	C	2768	rs74400506	unconditioned	1.0944e-76	0.875133	5.04603e-78	0.0402656	0.0846014	174.906	OID30766	no_MHC	UKB
25355	rs7707931	5	40496930	C7	ENSG00000112936	bipolar	C	2790	rs74480769	unconditioned	0	0.943575	0	0.0436213	0.0128039	1180.5	OID30766	no_MHC	UKB
25356	rs7707931	5	40496930	C7	ENSG00000112936	bipolar	C	2769	rs74998541	unconditioned	1.0188e-12	0.931296	4.69146e-14	0.0428592	0.025845	27.6124	OID30766	no_MHC	UKB
25357	rs7707931	5	40496930	C7	ENSG00000112936	bipolar	C	2769	rs75106058	unconditioned	2.45134e-07	0.93654	1.12897e-08	0.0431122	0.0203473	15.2215	OID30766	no_MHC	UKB
25358	rs7707931	5	40496930	C7	ENSG00000112936	bipolar	C	2768	rs76430504	unconditioned	3.28728e-06	0.945046	1.51291e-07	0.0434824	0.011468	12.6255	OID30766	no_MHC	UKB
25359	rs7707931	5	40496930	C7	ENSG00000112936	bipolar	C	2801	rs78757229	unconditioned	5.46414e-19	0.950985	2.53097e-20	0.0440442	0.0049707	42.0509	OID30766	no_MHC	UKB
25360	rs7707931	5	40496930	C7	ENSG00000112936	bipolar	C	2794	rs79680549	unconditioned	3.26029e-07	0.947554	1.50897e-08	0.0438472	0.00859816	14.9363	OID30766	no_MHC	UKB
25361	rs7707931	5	40496930	C7	ENSG00000112936	bipolar_noukb	C	3204	unconditioned	unconditioned	0	0.935138	0	0.0520011	0.0128612	2037.5	OID30766	no_MHC	UKB
25362	rs7707931	5	40496930	C7	ENSG00000112936	bipolar_noukb	C	2816	rs10051888	unconditioned	7.59051e-14	0.949998	3.28535e-15	0.0411093	0.00889237	30.2093	OID30766	no_MHC	UKB
25363	rs7707931	5	40496930	C7	ENSG00000112936	bipolar_noukb	C	2818	rs10059002	unconditioned	3.62074e-25	0.95252	1.56636e-26	0.0412005	0.00627938	56.2779	OID30766	no_MHC	UKB
25364	rs7707931	5	40496930	C7	ENSG00000112936	bipolar_noukb	C	2816	rs10941528	unconditioned	6.53181e-116	0.954026	2.82531e-117	0.0412614	0.00471237	265.223	OID30766	no_MHC	UKB
25365	rs7707931	5	40496930	C7	ENSG00000112936	bipolar_noukb	C	2832	rs111636403	unconditioned	1.89462e-126	0.951009	8.2294e-128	0.0413	0.00769068	289.487	OID30766	no_MHC	UKB
25366	rs7707931	5	40496930	C7	ENSG00000112936	bipolar_noukb	C	2813	rs111789476	unconditioned	1.1219e-106	0.909407	4.86661e-108	0.0393973	0.0511956	243.959	OID30766	no_MHC	UKB
25367	rs7707931	5	40496930	C7	ENSG00000112936	bipolar_noukb	C	2786	rs114566796	unconditioned	4.85539e-44	0.931855	2.08876e-45	0.0400598	0.0280857	99.7337	OID30766	no_MHC	UKB
25368	rs7707931	5	40496930	C7	ENSG00000112936	bipolar_noukb	C	2786	rs114987985	unconditioned	1.64677e-11	0.94616	7.08165e-13	0.0406748	0.013165	24.8296	OID30766	no_MHC	UKB
25369	rs7707931	5	40496930	C7	ENSG00000112936	bipolar_noukb	C	2808	rs115113641	unconditioned	3.72878e-05	0.918367	1.61231e-06	0.0396679	0.0419258	10.1968	OID30766	no_MHC	UKB
25370	rs7707931	5	40496930	C7	ENSG00000112936	bipolar_noukb	C	2786	rs115829547	unconditioned	6.94115e-07	0.94674	2.98487e-08	0.0406997	0.0125596	14.1806	OID30766	no_MHC	UKB
25371	rs7707931	5	40496930	C7	ENSG00000112936	bipolar_noukb	C	2790	rs1318561	unconditioned	7.52813e-12	0.954173	3.23857e-13	0.0410434	0.00478352	25.6124	OID30766	no_MHC	UKB
25372	rs7707931	5	40496930	C7	ENSG00000112936	bipolar_noukb	C	2787	rs13359359	unconditioned	1.1905e-17	0.880686	5.13003e-19	0.0378685	0.0814455	38.9696	OID30766	no_MHC	UKB
25373	rs7707931	5	40496930	C7	ENSG00000112936	bipolar_noukb	C	2785	rs138776401	unconditioned	1.52197e-05	0.941408	6.54284e-07	0.0404524	0.0181236	11.0929	OID30766	no_MHC	UKB
25374	rs7707931	5	40496930	C7	ENSG00000112936	bipolar_noukb	C	2812	rs139543166	unconditioned	3.55023e-37	0.951525	1.53569e-38	0.0411519	0.00732317	83.9286	OID30766	no_MHC	UKB
25375	rs7707931	5	40496930	C7	ENSG00000112936	bipolar_noukb	C	2786	rs141421310	unconditioned	2.94481e-17	0.931225	1.26664e-18	0.0400256	0.0287498	38.0639	OID30766	no_MHC	UKB
25376	rs7707931	5	40496930	C7	ENSG00000112936	bipolar_noukb	C	2785	rs141942208	unconditioned	6.3155e-13	0.945064	2.71499e-14	0.0406133	0.0143227	28.0906	OID30766	no_MHC	UKB
25377	rs7707931	5	40496930	C7	ENSG00000112936	bipolar_noukb	C	2786	rs142151784	unconditioned	1.81582e-19	0.939873	7.8099e-21	0.0404045	0.0197229	43.1526	OID30766	no_MHC	UKB
25378	rs7707931	5	40496930	C7	ENSG00000112936	bipolar_noukb	C	2786	rs145204763	unconditioned	4.2046e-24	0.941388	1.80834e-25	0.0404696	0.018142	53.8259	OID30766	no_MHC	UKB
25379	rs7707931	5	40496930	C7	ENSG00000112936	bipolar_noukb	C	2786	rs145866231	unconditioned	1.14781e-05	0.921271	4.93923e-07	0.0396048	0.0391124	11.3751	OID30766	no_MHC	UKB
25380	rs7707931	5	40496930	C7	ENSG00000112936	bipolar_noukb	C	2789	rs147577716	unconditioned	1.55675e-22	0.837909	6.75236e-24	0.0362182	0.125873	50.2143	OID30766	no_MHC	UKB
25381	rs7707931	5	40496930	C7	ENSG00000112936	bipolar_noukb	C	2807	rs148319065	unconditioned	0.000841715	0.950219	3.63569e-05	0.0410358	0.00786712	7.08007	OID30766	no_MHC	UKB
25382	rs7707931	5	40496930	C7	ENSG00000112936	bipolar_noukb	C	2786	rs150147166	unconditioned	0.000287074	0.937553	1.23486e-05	0.0403072	0.0218405	8.15577	OID30766	no_MHC	UKB
25383	rs7707931	5	40496930	C7	ENSG00000112936	bipolar_noukb	C	2809	rs150940760	unconditioned	2.36817e-08	0.939983	1.02362e-09	0.0406104	0.0194069	17.5586	OID30766	no_MHC	UKB
25384	rs7707931	5	40496930	C7	ENSG00000112936	bipolar_noukb	C	2819	rs168354	unconditioned	3.48036e-10	0.933852	1.51432e-11	0.0406068	0.0255408	21.7787	OID30766	no_MHC	UKB
25385	rs7707931	5	40496930	C7	ENSG00000112936	bipolar_noukb	C	2809	rs187191290	unconditioned	3.17383e-06	0.891657	1.37587e-07	0.038584	0.069756	12.6606	OID30766	no_MHC	UKB
25386	rs7707931	5	40496930	C7	ENSG00000112936	bipolar_noukb	C	2839	rs1901166	unconditioned	1.97543e-33	0.954042	8.56943e-35	0.0413819	0.00457664	75.3045	OID30766	no_MHC	UKB
25387	rs7707931	5	40496930	C7	ENSG00000112936	bipolar_noukb	C	2787	rs2100002	unconditioned	7.95823e-23	0.943358	3.4233e-24	0.0405633	0.0160787	50.8853	OID30766	no_MHC	UKB
25388	rs7707931	5	40496930	C7	ENSG00000112936	bipolar_noukb	C	2788	rs34340734	unconditioned	8.90588e-07	0.936407	3.83406e-08	0.0402898	0.0233027	13.9314	OID30766	no_MHC	UKB
25389	rs7707931	5	40496930	C7	ENSG00000112936	bipolar_noukb	C	2809	rs348565	unconditioned	5.63817e-18	0.934349	2.43741e-19	0.040367	0.0252842	39.717	OID30766	no_MHC	UKB
25390	rs7707931	5	40496930	C7	ENSG00000112936	bipolar_noukb	C	2811	rs448997	unconditioned	0.00147434	0.947102	6.37228e-05	0.0409246	0.0104352	6.51955	OID30766	no_MHC	UKB
25391	rs7707931	5	40496930	C7	ENSG00000112936	bipolar_noukb	C	2814	rs55810369	unconditioned	8.76007e-10	0.885143	4.01745e-11	0.0405192	0.0743377	20.8556	OID30766	no_MHC	UKB
25392	rs7707931	5	40496930	C7	ENSG00000112936	bipolar_noukb	C	2787	rs60739829	unconditioned	6.93912e-21	0.952679	2.9842e-22	0.0409641	0.00635737	46.4171	OID30766	no_MHC	UKB
25393	rs7707931	5	40496930	C7	ENSG00000112936	bipolar_noukb	C	2787	rs62357092	unconditioned	2.06172e-28	0.940338	8.86937e-30	0.0404335	0.0192281	63.7488	OID30766	no_MHC	UKB
25394	rs7707931	5	40496930	C7	ENSG00000112936	bipolar_noukb	C	2824	rs62357570	unconditioned	4.87247e-14	0.951999	2.11148e-15	0.0412481	0.00675277	30.6526	OID30766	no_MHC	UKB
25395	rs7707931	5	40496930	C7	ENSG00000112936	bipolar_noukb	C	2786	rs72751608	unconditioned	8.52462e-19	0.940938	3.66636e-20	0.0404503	0.0186115	41.6062	OID30766	no_MHC	UKB
25396	rs7707931	5	40496930	C7	ENSG00000112936	bipolar_noukb	C	2788	rs74315832	unconditioned	1.5865e-10	0.950735	6.82462e-12	0.0408892	0.00837613	22.5643	OID30766	no_MHC	UKB
25397	rs7707931	5	40496930	C7	ENSG00000112936	bipolar_noukb	C	2786	rs74400506	unconditioned	1.11331e-76	0.890294	4.79498e-78	0.0382731	0.0714328	174.889	OID30766	no_MHC	UKB
25398	rs7707931	5	40496930	C7	ENSG00000112936	bipolar_noukb	C	2808	rs74480769	unconditioned	0	0.946121	0	0.0408666	0.0130122	1180.49	OID30766	no_MHC	UKB
25399	rs7707931	5	40496930	C7	ENSG00000112936	bipolar_noukb	C	2787	rs74998541	unconditioned	1.0215e-12	0.933765	4.39517e-14	0.0401508	0.0260842	27.6098	OID30766	no_MHC	UKB
25400	rs7707931	5	40496930	C7	ENSG00000112936	bipolar_noukb	C	2787	rs75106058	unconditioned	2.45642e-07	0.938482	1.05713e-08	0.0403669	0.0211512	15.2194	OID30766	no_MHC	UKB
25401	rs7707931	5	40496930	C7	ENSG00000112936	bipolar_noukb	C	2786	rs76430504	unconditioned	3.29456e-06	0.947139	1.41674e-07	0.0407169	0.0121408	12.6232	OID30766	no_MHC	UKB
25402	rs7707931	5	40496930	C7	ENSG00000112936	bipolar_noukb	C	2819	rs78757229	unconditioned	5.48002e-19	0.953746	2.37173e-20	0.0412729	0.00498139	42.048	OID30766	no_MHC	UKB
25403	rs7707931	5	40496930	C7	ENSG00000112936	bipolar_noukb	C	2812	rs79680549	unconditioned	3.26834e-07	0.949892	1.41349e-08	0.0410719	0.0090361	14.9338	OID30766	no_MHC	UKB
25404	rs7707931	5	40496930	C7	ENSG00000112936	depression_Als_noukb_included	C	3100	unconditioned	unconditioned	0	0.960824	0	0.0293311	0.00984495	2037.47	OID30766	no_MHC	UKB
25405	rs7707931	5	40496930	C7	ENSG00000112936	depression_Als_noukb_included	C	2752	rs10051888	unconditioned	7.78428e-14	0.974267	1.84206e-15	0.0230522	0.00268083	30.1841	OID30766	no_MHC	UKB
25406	rs7707931	5	40496930	C7	ENSG00000112936	depression_Als_noukb_included	C	2753	rs10059002	unconditioned	3.70501e-25	0.974703	8.7678e-27	0.0230638	0.00223296	56.2549	OID30766	no_MHC	UKB
25407	rs7707931	5	40496930	C7	ENSG00000112936	depression_Als_noukb_included	C	2752	rs10941528	unconditioned	6.61993e-116	0.96688	1.56828e-117	0.0228955	0.0102243	265.21	OID30766	no_MHC	UKB
25408	rs7707931	5	40496930	C7	ENSG00000112936	depression_Als_noukb_included	C	2768	rs111636403	unconditioned	1.93969e-126	0.973538	4.6041e-128	0.0231049	0.00335706	289.463	OID30766	no_MHC	UKB
25409	rs7707931	5	40496930	C7	ENSG00000112936	depression_Als_noukb_included	C	2749	rs111789476	unconditioned	1.19461e-106	0.9678	2.8319e-108	0.022933	0.00926746	243.896	OID30766	no_MHC	UKB
25410	rs7707931	5	40496930	C7	ENSG00000112936	depression_Als_noukb_included	C	2722	rs114566796	unconditioned	5.02212e-44	0.963709	1.18491e-45	0.022724	0.0135668	99.6999	OID30766	no_MHC	UKB
25411	rs7707931	5	40496930	C7	ENSG00000112936	depression_Als_noukb_included	C	2722	rs114987985	unconditioned	1.25822e-11	0.722904	3.0121e-13	0.0170459	0.26005	25.0987	OID30766	no_MHC	UKB
25412	rs7707931	5	40496930	C7	ENSG00000112936	depression_Als_noukb_included	C	2744	rs115113641	unconditioned	3.94347e-05	0.970031	9.32489e-07	0.0229307	0.00699827	10.1409	OID30766	no_MHC	UKB
25413	rs7707931	5	40496930	C7	ENSG00000112936	depression_Als_noukb_included	C	2722	rs115829547	unconditioned	7.05316e-07	0.962013	1.66424e-08	0.022684	0.0153021	14.1646	OID30766	no_MHC	UKB
25414	rs7707931	5	40496930	C7	ENSG00000112936	depression_Als_noukb_included	C	2727	rs1318561	unconditioned	7.51664e-12	0.974844	1.77343e-13	0.0229978	0.00215873	25.6139	OID30766	no_MHC	UKB
25415	rs7707931	5	40496930	C7	ENSG00000112936	depression_Als_noukb_included	C	2722	rs13359359	unconditioned	0.0121922	0.922559	0.000287521	0.0217129	0.0432481	4.40696	OID30766	no_MHC	UKB
25416	rs7707931	5	40496930	C7	ENSG00000112936	depression_Als_noukb_included	C	2721	rs138776401	unconditioned	1.56816e-05	0.969748	3.69768e-07	0.022859	0.00737685	11.063	OID30766	no_MHC	UKB
25417	rs7707931	5	40496930	C7	ENSG00000112936	depression_Als_noukb_included	C	2748	rs139543166	unconditioned	3.63104e-37	0.973179	8.596e-39	0.0230349	0.00378648	83.9061	OID30766	no_MHC	UKB
25418	rs7707931	5	40496930	C7	ENSG00000112936	depression_Als_noukb_included	C	2722	rs141421310	unconditioned	3.0582e-17	0.967041	7.21702e-19	0.022811	0.0101478	38.0261	OID30766	no_MHC	UKB
25419	rs7707931	5	40496930	C7	ENSG00000112936	depression_Als_noukb_included	C	2721	rs141942208	unconditioned	6.47107e-13	0.968323	1.52586e-14	0.0228239	0.00885332	28.0663	OID30766	no_MHC	UKB
25420	rs7707931	5	40496930	C7	ENSG00000112936	depression_Als_noukb_included	C	2722	rs142151784	unconditioned	1.8705e-19	0.968098	4.41235e-21	0.0228275	0.0090747	43.1229	OID30766	no_MHC	UKB
25421	rs7707931	5	40496930	C7	ENSG00000112936	depression_Als_noukb_included	C	2722	rs145204763	unconditioned	4.31858e-24	0.966826	1.01877e-25	0.0227975	0.010377	53.7991	OID30766	no_MHC	UKB
25422	rs7707931	5	40496930	C7	ENSG00000112936	depression_Als_noukb_included	C	2721	rs145866231	unconditioned	0.00964743	0.928516	0.000227484	0.0218544	0.0397548	4.64106	OID30766	no_MHC	UKB
25423	rs7707931	5	40496930	C7	ENSG00000112936	depression_Als_noukb_included	C	2725	rs147577716	unconditioned	1.80654e-22	0.972345	4.26314e-24	0.022941	0.00471377	50.0655	OID30766	no_MHC	UKB
25424	rs7707931	5	40496930	C7	ENSG00000112936	depression_Als_noukb_included	C	2743	rs148319065	unconditioned	0.000871325	0.970651	2.05978e-05	0.0229403	0.00551718	7.0455	OID30766	no_MHC	UKB
25425	rs7707931	5	40496930	C7	ENSG00000112936	depression_Als_noukb_included	C	2722	rs150147166	unconditioned	0.000297348	0.960529	7.01516e-06	0.0226447	0.0165218	8.12061	OID30766	no_MHC	UKB
25426	rs7707931	5	40496930	C7	ENSG00000112936	depression_Als_noukb_included	C	2745	rs150940760	unconditioned	2.43178e-08	0.965197	5.7523e-10	0.0228195	0.0119839	17.5321	OID30766	no_MHC	UKB
25427	rs7707931	5	40496930	C7	ENSG00000112936	depression_Als_noukb_included	C	2755	rs168354	unconditioned	3.61579e-10	0.970183	8.57996e-12	0.0230148	0.0068019	21.7405	OID30766	no_MHC	UKB
25428	rs7707931	5	40496930	C7	ENSG00000112936	depression_Als_noukb_included	C	2745	rs187191290	unconditioned	3.44697e-06	0.968321	8.1547e-08	0.0228994	0.00877648	12.578	OID30766	no_MHC	UKB
25429	rs7707931	5	40496930	C7	ENSG00000112936	depression_Als_noukb_included	C	2776	rs1901166	unconditioned	1.99701e-33	0.96481	4.77998e-35	0.0230813	0.0121088	75.2937	OID30766	no_MHC	UKB
25430	rs7707931	5	40496930	C7	ENSG00000112936	depression_Als_noukb_included	C	2723	rs2100002	unconditioned	8.11224e-23	0.961544	1.9144e-24	0.0226756	0.0157807	50.8661	OID30766	no_MHC	UKB
25431	rs7707931	5	40496930	C7	ENSG00000112936	depression_Als_noukb_included	C	2724	rs34340734	unconditioned	8.75308e-07	0.920315	2.07281e-08	0.021736	0.0579486	13.9487	OID30766	no_MHC	UKB
25432	rs7707931	5	40496930	C7	ENSG00000112936	depression_Als_noukb_included	C	2745	rs348565	unconditioned	5.85051e-18	0.969511	1.38365e-19	0.0229215	0.00756767	39.68	OID30766	no_MHC	UKB
25433	rs7707931	5	40496930	C7	ENSG00000112936	depression_Als_noukb_included	C	2747	rs448997	unconditioned	0.00156727	0.95602	3.7089e-05	0.0226042	0.0197718	6.45842	OID30766	no_MHC	UKB
25434	rs7707931	5	40496930	C7	ENSG00000112936	depression_Als_noukb_included	C	2750	rs55810369	unconditioned	9.62568e-10	0.972626	2.288e-11	0.0231148	0.00425883	20.7614	OID30766	no_MHC	UKB
25435	rs7707931	5	40496930	C7	ENSG00000112936	depression_Als_noukb_included	C	2723	rs60739829	unconditioned	7.09956e-21	0.974722	1.67442e-22	0.0229863	0.00229205	46.3943	OID30766	no_MHC	UKB
25436	rs7707931	5	40496930	C7	ENSG00000112936	depression_Als_noukb_included	C	2722	rs62357092	unconditioned	0.000524083	0.968466	1.23592e-05	0.0228306	0.00816651	7.55386	OID30766	no_MHC	UKB
25437	rs7707931	5	40496930	C7	ENSG00000112936	depression_Als_noukb_included	C	2760	rs62357570	unconditioned	4.90339e-14	0.958053	1.17849e-15	0.0230071	0.0189398	30.6463	OID30766	no_MHC	UKB
25438	rs7707931	5	40496930	C7	ENSG00000112936	depression_Als_noukb_included	C	2722	rs72751608	unconditioned	8.77966e-19	0.969024	2.07095e-20	0.0228493	0.00812678	41.5767	OID30766	no_MHC	UKB
25439	rs7707931	5	40496930	C7	ENSG00000112936	depression_Als_noukb_included	C	2724	rs74315832	unconditioned	1.62364e-10	0.973005	3.83025e-12	0.0229496	0.00404577	22.5412	OID30766	no_MHC	UKB
25440	rs7707931	5	40496930	C7	ENSG00000112936	depression_Als_noukb_included	C	2722	rs74400506	unconditioned	1.19841e-76	0.95799	2.82825e-78	0.0225891	0.0194205	174.815	OID30766	no_MHC	UKB
25441	rs7707931	5	40496930	C7	ENSG00000112936	depression_Als_noukb_included	C	2744	rs74480769	unconditioned	0	0.967225	0	0.0228648	0.00991053	1180.47	OID30766	no_MHC	UKB
25442	rs7707931	5	40496930	C7	ENSG00000112936	depression_Als_noukb_included	C	2722	rs74998541	unconditioned	0.0017003	0.968947	4.00973e-05	0.0228437	0.00646843	6.37695	OID30766	no_MHC	UKB
25443	rs7707931	5	40496930	C7	ENSG00000112936	depression_Als_noukb_included	C	2722	rs75106058	unconditioned	7.33937e-05	0.967077	1.73135e-06	0.0228032	0.0100451	9.51967	OID30766	no_MHC	UKB
25444	rs7707931	5	40496930	C7	ENSG00000112936	depression_Als_noukb_included	C	2722	rs76430504	unconditioned	3.38027e-06	0.971705	7.97216e-08	0.0229117	0.00538	12.5976	OID30766	no_MHC	UKB
25445	rs7707931	5	40496930	C7	ENSG00000112936	depression_Als_noukb_included	C	2755	rs78757229	unconditioned	5.59941e-19	0.974541	1.3272e-20	0.0230968	0.00236234	42.0265	OID30766	no_MHC	UKB
25446	rs7707931	5	40496930	C7	ENSG00000112936	depression_Als_noukb_included	C	2748	rs79680549	unconditioned	3.33363e-07	0.968875	7.89345e-09	0.0229331	0.00819131	14.914	OID30766	no_MHC	UKB
25447	rs7707931	5	40496930	C7	ENSG00000112936	depression_Als_ukb_included	C	3193	unconditioned	unconditioned	0	0.966016	0	0.0202445	0.0137391	2037.46	OID30766	no_MHC	UKB
25448	rs7707931	5	40496930	C7	ENSG00000112936	depression_Als_ukb_included	C	2793	rs10051888	unconditioned	7.85108e-14	0.982639	1.16374e-15	0.0145626	0.00279814	30.1755	OID30766	no_MHC	UKB
25449	rs7707931	5	40496930	C7	ENSG00000112936	depression_Als_ukb_included	C	2794	rs10059002	unconditioned	3.73905e-25	0.983672	5.54062e-27	0.0145745	0.00175395	56.2458	OID30766	no_MHC	UKB
25450	rs7707931	5	40496930	C7	ENSG00000112936	depression_Als_ukb_included	C	2793	rs10941528	unconditioned	6.71081e-116	0.980139	9.94496e-118	0.0145197	0.00534084	265.196	OID30766	no_MHC	UKB
25451	rs7707931	5	40496930	C7	ENSG00000112936	depression_Als_ukb_included	C	2809	rs111636403	unconditioned	1.95693e-126	0.982129	2.91501e-128	0.0146264	0.00324492	289.454	OID30766	no_MHC	UKB
25452	rs7707931	5	40496930	C7	ENSG00000112936	depression_Als_ukb_included	C	2790	rs111789476	unconditioned	1.20783e-106	0.9781	1.79263e-108	0.0145093	0.00739082	243.885	OID30766	no_MHC	UKB
25453	rs7707931	5	40496930	C7	ENSG00000112936	depression_Als_ukb_included	C	2763	rs114566796	unconditioned	5.10235e-44	0.978999	7.52125e-46	0.0144246	0.00657678	99.684	OID30766	no_MHC	UKB
25454	rs7707931	5	40496930	C7	ENSG00000112936	depression_Als_ukb_included	C	2763	rs114987985	unconditioned	1.7036e-11	0.978788	2.51127e-13	0.0144215	0.00679019	24.7957	OID30766	no_MHC	UKB
25455	rs7707931	5	40496930	C7	ENSG00000112936	depression_Als_ukb_included	C	2785	rs115113641	unconditioned	3.98031e-05	0.980312	5.89165e-07	0.0145054	0.00514177	10.1316	OID30766	no_MHC	UKB
25456	rs7707931	5	40496930	C7	ENSG00000112936	depression_Als_ukb_included	C	2763	rs115829547	unconditioned	7.19626e-07	0.981545	1.06059e-08	0.0144621	0.00399172	14.1445	OID30766	no_MHC	UKB
25457	rs7707931	5	40496930	C7	ENSG00000112936	depression_Als_ukb_included	C	2768	rs1318561	unconditioned	7.58323e-12	0.983496	1.11829e-13	0.0145015	0.00200279	25.6051	OID30766	no_MHC	UKB
25458	rs7707931	5	40496930	C7	ENSG00000112936	depression_Als_ukb_included	C	2764	rs13359359	unconditioned	1.30322e-17	0.963852	1.9235e-19	0.0142041	0.0219437	38.8791	OID30766	no_MHC	UKB
25459	rs7707931	5	40496930	C7	ENSG00000112936	depression_Als_ukb_included	C	2762	rs138776401	unconditioned	1.58337e-05	0.979386	2.33294e-07	0.0144241	0.0061735	11.0534	OID30766	no_MHC	UKB
25460	rs7707931	5	40496930	C7	ENSG00000112936	depression_Als_ukb_included	C	2789	rs139543166	unconditioned	3.66759e-37	0.982973	5.43573e-39	0.0145661	0.00246102	83.8961	OID30766	no_MHC	UKB
25461	rs7707931	5	40496930	C7	ENSG00000112936	depression_Als_ukb_included	C	2763	rs141421310	unconditioned	3.09341e-17	0.978145	4.56198e-19	0.0144177	0.00743753	38.0147	OID30766	no_MHC	UKB
25462	rs7707931	5	40496930	C7	ENSG00000112936	depression_Als_ukb_included	C	2762	rs141942208	unconditioned	6.5462e-13	0.979549	9.64518e-15	0.0144267	0.00602402	28.0547	OID30766	no_MHC	UKB
25463	rs7707931	5	40496930	C7	ENSG00000112936	depression_Als_ukb_included	C	2763	rs142151784	unconditioned	1.8929e-19	0.979631	2.79015e-21	0.0144339	0.00593502	43.111	OID30766	no_MHC	UKB
25464	rs7707931	5	40496930	C7	ENSG00000112936	depression_Als_ukb_included	C	2763	rs145204763	unconditioned	4.37255e-24	0.978846	6.44553e-26	0.0144223	0.00673118	53.7867	OID30766	no_MHC	UKB
25465	rs7707931	5	40496930	C7	ENSG00000112936	depression_Als_ukb_included	C	2763	rs145866231	unconditioned	1.21582e-05	0.975783	1.79262e-07	0.0143772	0.00982706	11.3175	OID30766	no_MHC	UKB
25466	rs7707931	5	40496930	C7	ENSG00000112936	depression_Als_ukb_included	C	2766	rs147577716	unconditioned	1.82145e-22	0.980358	2.68829e-24	0.014464	0.00517759	50.0572	OID30766	no_MHC	UKB
25467	rs7707931	5	40496930	C7	ENSG00000112936	depression_Als_ukb_included	C	2784	rs148319065	unconditioned	0.000868878	0.980891	1.28566e-05	0.0145103	0.00371692	7.04831	OID30766	no_MHC	UKB
25468	rs7707931	5	40496930	C7	ENSG00000112936	depression_Als_ukb_included	C	2763	rs150147166	unconditioned	0.000295091	0.963711	4.35559e-06	0.0142028	0.0217872	8.12823	OID30766	no_MHC	UKB
25469	rs7707931	5	40496930	C7	ENSG00000112936	depression_Als_ukb_included	C	2786	rs150940760	unconditioned	2.4663e-08	0.978876	3.65171e-10	0.014487	0.00663688	17.518	OID30766	no_MHC	UKB
25470	rs7707931	5	40496930	C7	ENSG00000112936	depression_Als_ukb_included	C	2796	rs168354	unconditioned	3.65608e-10	0.980989	5.43014e-12	0.0145656	0.00444522	21.7295	OID30766	no_MHC	UKB
25471	rs7707931	5	40496930	C7	ENSG00000112936	depression_Als_ukb_included	C	2786	rs187191290	unconditioned	3.47626e-06	0.976588	5.14996e-08	0.0144589	0.00894989	12.5696	OID30766	no_MHC	UKB
25472	rs7707931	5	40496930	C7	ENSG00000112936	depression_Als_ukb_included	C	2818	rs1901166	unconditioned	2.03596e-33	0.983639	3.02675e-35	0.0146215	0.00173954	75.2743	OID30766	no_MHC	UKB
25473	rs7707931	5	40496930	C7	ENSG00000112936	depression_Als_ukb_included	C	2764	rs2100002	unconditioned	7.76953e-23	0.920873	1.15053e-24	0.0135709	0.0655564	50.9092	OID30766	no_MHC	UKB
25474	rs7707931	5	40496930	C7	ENSG00000112936	depression_Als_ukb_included	C	2765	rs34340734	unconditioned	9.20579e-07	0.967919	1.35956e-08	0.014277	0.0178031	13.8983	OID30766	no_MHC	UKB
25475	rs7707931	5	40496930	C7	ENSG00000112936	depression_Als_ukb_included	C	2786	rs348565	unconditioned	5.91863e-18	0.980781	8.7622e-20	0.0145152	0.00470392	39.6684	OID30766	no_MHC	UKB
25476	rs7707931	5	40496930	C7	ENSG00000112936	depression_Als_ukb_included	C	2788	rs448997	unconditioned	0.00153695	0.978642	2.27531e-05	0.0144826	0.00531546	6.47795	OID30766	no_MHC	UKB
25477	rs7707931	5	40496930	C7	ENSG00000112936	depression_Als_ukb_included	C	2791	rs55810369	unconditioned	9.73342e-10	0.983527	1.44022e-11	0.014551	0.00192177	20.7503	OID30766	no_MHC	UKB
25478	rs7707931	5	40496930	C7	ENSG00000112936	depression_Als_ukb_included	C	2764	rs60739829	unconditioned	7.16493e-21	0.983708	1.05601e-22	0.0144967	0.00179518	46.3851	OID30766	no_MHC	UKB
25479	rs7707931	5	40496930	C7	ENSG00000112936	depression_Als_ukb_included	C	2764	rs62357092	unconditioned	2.14078e-28	0.976186	3.1569e-30	0.0143859	0.00942821	63.7112	OID30766	no_MHC	UKB
25480	rs7707931	5	40496930	C7	ENSG00000112936	depression_Als_ukb_included	C	2800	rs62357570	unconditioned	5.00421e-14	0.977763	7.58574e-16	0.0148142	0.00742239	30.6259	OID30766	no_MHC	UKB
25481	rs7707931	5	40496930	C7	ENSG00000112936	depression_Als_ukb_included	C	2763	rs72751608	unconditioned	8.87675e-19	0.979693	1.30843e-20	0.0144348	0.00587268	41.5657	OID30766	no_MHC	UKB
25482	rs7707931	5	40496930	C7	ENSG00000112936	depression_Als_ukb_included	C	2765	rs74315832	unconditioned	1.63788e-10	0.981546	2.41504e-12	0.0144688	0.00398479	22.5324	OID30766	no_MHC	UKB
25483	rs7707931	5	40496930	C7	ENSG00000112936	depression_Als_ukb_included	C	2763	rs74400506	unconditioned	1.22403e-76	0.978203	1.80441e-78	0.0144129	0.00738441	174.794	OID30766	no_MHC	UKB
25484	rs7707931	5	40496930	C7	ENSG00000112936	depression_Als_ukb_included	C	2785	rs74480769	unconditioned	0	0.971799	0	0.0143795	0.0138213	1180.46	OID30766	no_MHC	UKB
25485	rs7707931	5	40496930	C7	ENSG00000112936	depression_Als_ukb_included	C	2764	rs74998541	unconditioned	1.06003e-12	0.968906	1.56399e-14	0.0142786	0.0168153	27.5727	OID30766	no_MHC	UKB
25486	rs7707931	5	40496930	C7	ENSG00000112936	depression_Als_ukb_included	C	2764	rs75106058	unconditioned	2.56151e-07	0.978597	3.77773e-09	0.0144254	0.00697775	15.1775	OID30766	no_MHC	UKB
25487	rs7707931	5	40496930	C7	ENSG00000112936	depression_Als_ukb_included	C	2763	rs76430504	unconditioned	3.41313e-06	0.981246	5.03034e-08	0.0144575	0.00429338	12.5879	OID30766	no_MHC	UKB
25488	rs7707931	5	40496930	C7	ENSG00000112936	depression_Als_ukb_included	C	2795	rs78757229	unconditioned	5.64622e-19	0.982702	8.37192e-21	0.0145683	0.00273003	42.0181	OID30766	no_MHC	UKB
25489	rs7707931	5	40496930	C7	ENSG00000112936	depression_Als_ukb_included	C	2789	rs79680549	unconditioned	3.34185e-07	0.971283	4.97451e-09	0.0144437	0.0142727	14.9116	OID30766	no_MHC	UKB
25490	rs7707931	5	40496930	C7	ENSG00000112936	schizophrenia	C	3191	unconditioned	unconditioned	0	0.813911	0	0.139829	0.0462593	2037.65	OID30766	no_MHC	UKB
25491	rs7707931	5	40496930	C7	ENSG00000112936	schizophrenia	C	2798	rs10051888	unconditioned	6.84357e-14	0.856523	1.10788e-14	0.138654	0.0048225	30.3129	OID30766	no_MHC	UKB
25492	rs7707931	5	40496930	C7	ENSG00000112936	schizophrenia	C	2800	rs10059002	unconditioned	3.24259e-25	0.853048	5.25106e-26	0.138134	0.00881823	56.3883	OID30766	no_MHC	UKB
25493	rs7707931	5	40496930	C7	ENSG00000112936	schizophrenia	C	2798	rs10941528	unconditioned	5.86619e-116	0.856329	9.49629e-117	0.138619	0.00505171	265.331	OID30766	no_MHC	UKB
25494	rs7707931	5	40496930	C7	ENSG00000112936	schizophrenia	C	2814	rs111636403	unconditioned	1.6889e-126	0.847699	2.74632e-127	0.13783	0.0144715	289.602	OID30766	no_MHC	UKB
25495	rs7707931	5	40496930	C7	ENSG00000112936	schizophrenia	C	2795	rs111789476	unconditioned	1.02878e-106	0.833629	1.66681e-107	0.135031	0.0313393	244.046	OID30766	no_MHC	UKB
25496	rs7707931	5	40496930	C7	ENSG00000112936	schizophrenia	C	2768	rs114566796	unconditioned	4.40191e-44	0.844742	7.11953e-45	0.136608	0.0186502	99.8317	OID30766	no_MHC	UKB
25497	rs7707931	5	40496930	C7	ENSG00000112936	schizophrenia	C	2768	rs114987985	unconditioned	1.47811e-11	0.849249	2.39056e-12	0.137336	0.0134146	24.9377	OID30766	no_MHC	UKB
25498	rs7707931	5	40496930	C7	ENSG00000112936	schizophrenia	C	2790	rs115113641	unconditioned	3.45537e-05	0.851021	5.59248e-06	0.137726	0.0112134	10.273	OID30766	no_MHC	UKB
25499	rs7707931	5	40496930	C7	ENSG00000112936	schizophrenia	C	2768	rs115829547	unconditioned	6.2205e-07	0.848451	1.00605e-07	0.137207	0.0143414	14.2902	OID30766	no_MHC	UKB
25500	rs7707931	5	40496930	C7	ENSG00000112936	schizophrenia	C	2773	rs1318561	unconditioned	6.61031e-12	0.857294	1.06918e-12	0.138658	0.00404718	25.7424	OID30766	no_MHC	UKB
25501	rs7707931	5	40496930	C7	ENSG00000112936	schizophrenia	C	2769	rs13359359	unconditioned	1.13173e-17	0.837142	1.83062e-18	0.135383	0.0274743	39.0202	OID30766	no_MHC	UKB
25502	rs7707931	5	40496930	C7	ENSG00000112936	schizophrenia	C	2767	rs138776401	unconditioned	1.37505e-05	0.850532	2.22367e-06	0.137532	0.0119204	11.1944	OID30766	no_MHC	UKB
25503	rs7707931	5	40496930	C7	ENSG00000112936	schizophrenia	C	2794	rs139543166	unconditioned	3.18149e-37	0.852695	5.15155e-38	0.138061	0.00924377	84.0383	OID30766	no_MHC	UKB
25504	rs7707931	5	40496930	C7	ENSG00000112936	schizophrenia	C	2768	rs141421310	unconditioned	2.63357e-17	0.83278	4.25941e-18	0.134657	0.0325621	38.1756	OID30766	no_MHC	UKB
25505	rs7707931	5	40496930	C7	ENSG00000112936	schizophrenia	C	2767	rs141942208	unconditioned	5.66958e-13	0.848395	9.16856e-14	0.137184	0.014421	28.1985	OID30766	no_MHC	UKB
25506	rs7707931	5	40496930	C7	ENSG00000112936	schizophrenia	C	2768	rs142151784	unconditioned	1.61935e-19	0.838137	2.61925e-20	0.135539	0.0263238	43.2671	OID30766	no_MHC	UKB
25507	rs7707931	5	40496930	C7	ENSG00000112936	schizophrenia	C	2768	rs145204763	unconditioned	3.73692e-24	0.836631	6.04441e-25	0.135296	0.0280728	53.9438	OID30766	no_MHC	UKB
25508	rs7707931	5	40496930	C7	ENSG00000112936	schizophrenia	C	2768	rs145866231	unconditioned	1.05125e-05	0.843743	1.70028e-06	0.136446	0.0197983	11.4629	OID30766	no_MHC	UKB
25509	rs7707931	5	40496930	C7	ENSG00000112936	schizophrenia	C	2771	rs147577716	unconditioned	1.587e-22	0.854185	2.56695e-23	0.138155	0.00765965	50.195	OID30766	no_MHC	UKB
25510	rs7707931	5	40496930	C7	ENSG00000112936	schizophrenia	C	2790	rs148319065	unconditioned	1.25365e-26	0.841953	2.02918e-27	0.136258	0.0217889	59.6412	OID30766	no_MHC	UKB
25511	rs7707931	5	40496930	C7	ENSG00000112936	schizophrenia	C	2768	rs150147166	unconditioned	0.000242646	0.792416	3.92697e-05	0.128165	0.0791372	8.32391	OID30766	no_MHC	UKB
25512	rs7707931	5	40496930	C7	ENSG00000112936	schizophrenia	C	2791	rs150940760	unconditioned	2.12873e-08	0.844926	3.44563e-09	0.136744	0.0183301	17.6652	OID30766	no_MHC	UKB
25513	rs7707931	5	40496930	C7	ENSG00000112936	schizophrenia	C	2801	rs168354	unconditioned	3.16791e-10	0.850012	5.13235e-11	0.137699	0.0122892	21.8728	OID30766	no_MHC	UKB
25514	rs7707931	5	40496930	C7	ENSG00000112936	schizophrenia	C	2791	rs187191290	unconditioned	2.93521e-06	0.824607	4.75316e-07	0.133492	0.0418976	12.7387	OID30766	no_MHC	UKB
25515	rs7707931	5	40496930	C7	ENSG00000112936	schizophrenia	C	2820	rs1901166	unconditioned	1.77758e-33	0.85732	2.87932e-34	0.138864	0.00381569	75.4101	OID30766	no_MHC	UKB
25516	rs7707931	5	40496930	C7	ENSG00000112936	schizophrenia	C	2769	rs2100002	unconditioned	7.16336e-23	0.849096	1.15858e-23	0.137316	0.0135872	50.9905	OID30766	no_MHC	UKB
25517	rs7707931	5	40496930	C7	ENSG00000112936	schizophrenia	C	2770	rs34340734	unconditioned	8.06614e-07	0.848105	1.30473e-07	0.13717	0.0147245	14.0304	OID30766	no_MHC	UKB
25518	rs7707931	5	40496930	C7	ENSG00000112936	schizophrenia	C	2791	rs348565	unconditioned	5.12732e-18	0.849678	8.2989e-19	0.137513	0.0128088	39.8119	OID30766	no_MHC	UKB
25519	rs7707931	5	40496930	C7	ENSG00000112936	schizophrenia	C	2793	rs448997	unconditioned	0.00132667	0.851842	0.000214729	0.137866	0.00874968	6.62508	OID30766	no_MHC	UKB
25520	rs7707931	5	40496930	C7	ENSG00000112936	schizophrenia	C	2796	rs55810369	unconditioned	8.44119e-10	0.852933	1.36748e-10	0.138167	0.00889985	20.8927	OID30766	no_MHC	UKB
25521	rs7707931	5	40496930	C7	ENSG00000112936	schizophrenia	C	2769	rs60739829	unconditioned	6.23655e-21	0.856231	1.00862e-21	0.13847	0.00529925	46.5239	OID30766	no_MHC	UKB
25522	rs7707931	5	40496930	C7	ENSG00000112936	schizophrenia	C	2769	rs62357092	unconditioned	1.83004e-28	0.834604	2.96022e-29	0.134973	0.0304229	63.868	OID30766	no_MHC	UKB
25523	rs7707931	5	40496930	C7	ENSG00000112936	schizophrenia	C	2806	rs62357570	unconditioned	4.36141e-14	0.852154	7.06536e-15	0.138037	0.0098088	30.7634	OID30766	no_MHC	UKB
25524	rs7707931	5	40496930	C7	ENSG00000112936	schizophrenia	C	2768	rs72751608	unconditioned	7.60707e-19	0.839625	1.2304e-19	0.13578	0.0245952	41.72	OID30766	no_MHC	UKB
25525	rs7707931	5	40496930	C7	ENSG00000112936	schizophrenia	C	2770	rs74315832	unconditioned	1.42249e-10	0.852459	2.30102e-11	0.137884	0.00965767	22.6734	OID30766	no_MHC	UKB
25526	rs7707931	5	40496930	C7	ENSG00000112936	schizophrenia	C	2768	rs74400506	unconditioned	1.05611e-76	0.844352	1.70813e-77	0.136545	0.0191031	174.942	OID30766	no_MHC	UKB
25527	rs7707931	5	40496930	C7	ENSG00000112936	schizophrenia	C	2790	rs74480769	unconditioned	0	0.820566	0	0.132797	0.0466375	1180.63	OID30766	no_MHC	UKB
25528	rs7707931	5	40496930	C7	ENSG00000112936	schizophrenia	C	2769	rs74998541	unconditioned	7.89416e-13	0.721594	1.27842e-13	0.116697	0.161708	27.8675	OID30766	no_MHC	UKB
25529	rs7707931	5	40496930	C7	ENSG00000112936	schizophrenia	C	2769	rs75106058	unconditioned	2.21061e-07	0.844558	3.57598e-08	0.136601	0.0188402	15.3248	OID30766	no_MHC	UKB
25530	rs7707931	5	40496930	C7	ENSG00000112936	schizophrenia	C	2768	rs76430504	unconditioned	2.96507e-06	0.852421	4.79532e-07	0.13785	0.00972575	12.7286	OID30766	no_MHC	UKB
25531	rs7707931	5	40496930	C7	ENSG00000112936	schizophrenia	C	2801	rs78757229	unconditioned	4.91859e-19	0.856043	7.96322e-20	0.138588	0.00536837	42.1561	OID30766	no_MHC	UKB
25532	rs7707931	5	40496930	C7	ENSG00000112936	schizophrenia	C	2794	rs79680549	unconditioned	2.94076e-07	0.854695	4.76025e-08	0.138344	0.0069614	15.0394	OID30766	no_MHC	UKB
25533	rs6696924	1	57359928	C8B	ENSG00000021852	anxiety_pgc_2026	C	3172	unconditioned	unconditioned	0	0.947225	0	0.0489108	0.00386438	2161.31	OID30719	no_MHC	UKB
25534	rs6696924	1	57359928	C8B	ENSG00000021852	anxiety_pgc_2026	C	2683	rs139789526	unconditioned	2.17314e-15	0.948632	8.17891e-17	0.0356874	0.0156803	33.7626	OID30719	no_MHC	UKB
25535	rs6696924	1	57359928	C8B	ENSG00000021852	anxiety_pgc_2026	C	2690	rs1984266	unconditioned	6.9428e-45	0.960045	2.61463e-46	0.036151	0.00380444	101.679	OID30719	no_MHC	UKB
25536	rs6696924	1	57359928	C8B	ENSG00000021852	anxiety_pgc_2026	C	2690	rs55646893	unconditioned	1.40412e-21	0.960335	5.2884e-23	0.0361661	0.00349906	48.0149	OID30719	no_MHC	UKB
25537	rs6696924	1	57359928	C8B	ENSG00000021852	anxiety_pgc_2026	C	2690	rs56143927	unconditioned	1.35963e-34	0.959592	5.12034e-36	0.0361337	0.00427431	77.9807	OID30719	no_MHC	UKB
25538	rs6696924	1	57359928	C8B	ENSG00000021852	anxiety_pgc_2026	C	2693	rs598772	unconditioned	8.68493e-42	0.960519	3.27017e-43	0.0361634	0.00331738	94.547	OID30719	no_MHC	UKB
25539	rs6696924	1	57359928	C8B	ENSG00000021852	anxiety_pgc_2026	C	2686	rs614020	unconditioned	2.05596e-51	0.958319	7.73928e-53	0.0360686	0.00561243	116.711	OID30719	no_MHC	UKB
25540	rs6696924	1	57359928	C8B	ENSG00000021852	anxiety_pgc_2026	C	2688	rs617283	unconditioned	1.05343e-10	0.959379	3.96633e-12	0.0361178	0.0045037	22.9738	OID30719	no_MHC	UKB
25541	rs6696924	1	57359928	C8B	ENSG00000021852	anxiety_pgc_2026	C	2686	rs61767013	unconditioned	1.12718e-34	0.912307	4.26009e-36	0.0344265	0.0532665	78.1682	OID30719	no_MHC	UKB
25542	rs6696924	1	57359928	C8B	ENSG00000021852	anxiety_pgc_2026	C	2723	rs626457	unconditioned	7.41217e-146	0.959339	2.80118e-147	0.0362506	0.0044105	334.174	OID30719	no_MHC	UKB
25543	rs6696924	1	57359928	C8B	ENSG00000021852	anxiety_pgc_2026	C	2689	rs637253	unconditioned	1.62777e-31	0.96099	6.1293e-33	0.0361829	0.00282696	70.8929	OID30719	no_MHC	UKB
25544	rs6696924	1	57359928	C8B	ENSG00000021852	anxiety_pgc_2026	C	2689	rs683916	unconditioned	5.69401e-55	0.960367	2.1441e-56	0.0361595	0.00347335	124.903	OID30719	no_MHC	UKB
25545	rs6696924	1	57359928	C8B	ENSG00000021852	anxiety_pgc_2026	C	2689	rs706484	unconditioned	1.06874e-56	0.961134	4.02427e-58	0.0361884	0.00267774	128.878	OID30719	no_MHC	UKB
25546	rs6696924	1	57359928	C8B	ENSG00000021852	anxiety_pgc_2026	C	2684	rs78423150	unconditioned	1.59162e-18	0.908246	5.99829e-20	0.0341713	0.057583	40.9818	OID30719	no_MHC	UKB
25547	rs6696924	1	57359928	C8B	ENSG00000021852	anxiety_pgc_2026	C	2683	rs856840	unconditioned	2.82555e-21	0.953402	1.06329e-22	0.0358668	0.0107307	47.3156	OID30719	no_MHC	UKB
25548	rs6696924	1	57359928	C8B	ENSG00000021852	anxiety_pgc_2026	C	2689	rs927210	unconditioned	2.25067e-41	0.961025	8.4748e-43	0.0361843	0.00279049	93.5948	OID30719	no_MHC	UKB
25549	rs6696924	1	57359928	C8B	ENSG00000021852	anxiety_pgc_2026	C	2688	rs9803840	unconditioned	4.88025e-09	0.956298	1.83851e-10	0.0360184	0.00768348	19.1381	OID30719	no_MHC	UKB
25550	rs6696924	1	57359928	C8B	ENSG00000021852	bipolar	C	3305	unconditioned	unconditioned	0	0.916632	0	0.0786781	0.0046898	2161.34	OID30719	no_MHC	UKB
25551	rs6696924	1	57359928	C8B	ENSG00000021852	bipolar	C	2775	rs139789526	unconditioned	2.0982e-15	0.915805	1.42422e-16	0.0621412	0.0220541	33.7977	OID30719	no_MHC	UKB
25552	rs6696924	1	57359928	C8B	ENSG00000021852	bipolar	C	2782	rs1984266	unconditioned	6.74192e-45	0.932189	4.57776e-46	0.0632911	0.00451983	101.708	OID30719	no_MHC	UKB
25553	rs6696924	1	57359928	C8B	ENSG00000021852	bipolar	C	2782	rs55646893	unconditioned	1.36158e-21	0.931144	9.24546e-23	0.0632214	0.00563508	48.0456	OID30719	no_MHC	UKB
25554	rs6696924	1	57359928	C8B	ENSG00000021852	bipolar	C	2782	rs56143927	unconditioned	1.31833e-34	0.930399	8.95194e-36	0.0631712	0.00642952	78.0115	OID30719	no_MHC	UKB
25555	rs6696924	1	57359928	C8B	ENSG00000021852	bipolar	C	2787	rs598772	unconditioned	8.41063e-42	0.930207	5.71242e-43	0.0631721	0.00662088	94.5791	OID30719	no_MHC	UKB
25556	rs6696924	1	57359928	C8B	ENSG00000021852	bipolar	C	2778	rs614020	unconditioned	2.00012e-51	0.932227	1.35755e-52	0.063269	0.004504	116.739	OID30719	no_MHC	UKB
25557	rs6696924	1	57359928	C8B	ENSG00000021852	bipolar	C	2780	rs617283	unconditioned	1.02271e-10	0.931248	6.94322e-12	0.0632171	0.00553538	23.0034	OID30719	no_MHC	UKB
25558	rs6696924	1	57359928	C8B	ENSG00000021852	bipolar	C	2778	rs61767013	unconditioned	1.14491e-34	0.926874	7.77316e-36	0.0629181	0.0102079	78.1526	OID30719	no_MHC	UKB
25559	rs6696924	1	57359928	C8B	ENSG00000021852	bipolar	C	2817	rs626457	unconditioned	7.19683e-146	0.93173	4.89948e-147	0.0634258	0.00484445	334.204	OID30719	no_MHC	UKB
25560	rs6696924	1	57359928	C8B	ENSG00000021852	bipolar	C	2781	rs637253	unconditioned	1.57854e-31	0.931843	1.07176e-32	0.063263	0.00489393	70.9236	OID30719	no_MHC	UKB
25561	rs6696924	1	57359928	C8B	ENSG00000021852	bipolar	C	2781	rs683916	unconditioned	5.50177e-55	0.927903	3.7357e-56	0.0629956	0.0091012	124.937	OID30719	no_MHC	UKB
25562	rs6696924	1	57359928	C8B	ENSG00000021852	bipolar	C	2781	rs706484	unconditioned	1.03595e-56	0.931633	7.03366e-58	0.0632488	0.00511767	128.909	OID30719	no_MHC	UKB
25563	rs6696924	1	57359928	C8B	ENSG00000021852	bipolar	C	2776	rs78423150	unconditioned	1.56517e-18	0.893712	1.06292e-19	0.0606473	0.0456406	40.9985	OID30719	no_MHC	UKB
25564	rs6696924	1	57359928	C8B	ENSG00000021852	bipolar	C	2775	rs856840	unconditioned	2.73533e-21	0.923175	1.85646e-22	0.0626413	0.014184	47.348	OID30719	no_MHC	UKB
25565	rs6696924	1	57359928	C8B	ENSG00000021852	bipolar	C	2781	rs927210	unconditioned	2.1686e-41	0.925896	1.47253e-42	0.0628593	0.0112448	93.6319	OID30719	no_MHC	UKB
25566	rs6696924	1	57359928	C8B	ENSG00000021852	bipolar	C	2780	rs9803840	unconditioned	4.71832e-09	0.924606	3.20559e-10	0.0628045	0.0125892	19.1718	OID30719	no_MHC	UKB
25567	rs6696924	1	57359928	C8B	ENSG00000021852	bipolar_noukb	C	3315	unconditioned	unconditioned	0	0.9192	0	0.0760842	0.00471619	2161.34	OID30719	no_MHC	UKB
25568	rs6696924	1	57359928	C8B	ENSG00000021852	bipolar_noukb	C	2780	rs139789526	unconditioned	2.10608e-15	0.91924	1.3559e-16	0.0591593	0.0216005	33.7939	OID30719	no_MHC	UKB
25569	rs6696924	1	57359928	C8B	ENSG00000021852	bipolar_noukb	C	2787	rs1984266	unconditioned	6.7641e-45	0.935253	4.35628e-46	0.0602286	0.00451789	101.705	OID30719	no_MHC	UKB
25570	rs6696924	1	57359928	C8B	ENSG00000021852	bipolar_noukb	C	2787	rs55646893	unconditioned	1.36597e-21	0.934145	8.79762e-23	0.0601586	0.00569625	48.0424	OID30719	no_MHC	UKB
25571	rs6696924	1	57359928	C8B	ENSG00000021852	bipolar_noukb	C	2787	rs56143927	unconditioned	1.32294e-34	0.933657	8.52061e-36	0.0601273	0.00621586	78.008	OID30719	no_MHC	UKB
25572	rs6696924	1	57359928	C8B	ENSG00000021852	bipolar_noukb	C	2792	rs598772	unconditioned	8.43793e-42	0.933227	5.4359e-43	0.0601138	0.00665898	94.5758	OID30719	no_MHC	UKB
25573	rs6696924	1	57359928	C8B	ENSG00000021852	bipolar_noukb	C	2783	rs614020	unconditioned	2.00668e-51	0.935284	1.29182e-52	0.0602054	0.00451029	116.735	OID30719	no_MHC	UKB
25574	rs6696924	1	57359928	C8B	ENSG00000021852	bipolar_noukb	C	2785	rs617283	unconditioned	1.02597e-10	0.934209	6.60656e-12	0.0601512	0.00563976	23.0002	OID30719	no_MHC	UKB
25575	rs6696924	1	57359928	C8B	ENSG00000021852	bipolar_noukb	C	2783	rs61767013	unconditioned	1.14841e-34	0.929713	7.39534e-36	0.0598596	0.0104272	78.1495	OID30719	no_MHC	UKB
25576	rs6696924	1	57359928	C8B	ENSG00000021852	bipolar_noukb	C	2822	rs626457	unconditioned	7.21992e-146	0.934727	4.66282e-147	0.0603623	0.00491095	334.201	OID30719	no_MHC	UKB
25577	rs6696924	1	57359928	C8B	ENSG00000021852	bipolar_noukb	C	2786	rs637253	unconditioned	1.58363e-31	0.934846	1.01983e-32	0.0601978	0.00495621	70.9204	OID30719	no_MHC	UKB
25578	rs6696924	1	57359928	C8B	ENSG00000021852	bipolar_noukb	C	2786	rs683916	unconditioned	5.51594e-55	0.930292	3.55248e-56	0.0599046	0.00980391	124.935	OID30719	no_MHC	UKB
25579	rs6696924	1	57359928	C8B	ENSG00000021852	bipolar_noukb	C	2786	rs706484	unconditioned	1.03938e-56	0.934713	6.69345e-58	0.0601893	0.00509729	128.906	OID30719	no_MHC	UKB
25580	rs6696924	1	57359928	C8B	ENSG00000021852	bipolar_noukb	C	2781	rs78423150	unconditioned	1.54152e-18	0.880223	9.93265e-20	0.0566535	0.063123	41.0138	OID30719	no_MHC	UKB
25581	rs6696924	1	57359928	C8B	ENSG00000021852	bipolar_noukb	C	2780	rs856840	unconditioned	2.7441e-21	0.926139	1.76643e-22	0.0596033	0.0142578	47.3448	OID30719	no_MHC	UKB
25582	rs6696924	1	57359928	C8B	ENSG00000021852	bipolar_noukb	C	2786	rs927210	unconditioned	2.1722e-41	0.92743	1.39905e-42	0.0597203	0.0128492	93.6302	OID30719	no_MHC	UKB
25583	rs6696924	1	57359928	C8B	ENSG00000021852	bipolar_noukb	C	2785	rs9803840	unconditioned	4.72858e-09	0.926618	3.04756e-10	0.0597067	0.0136757	19.1696	OID30719	no_MHC	UKB
25584	rs6696924	1	57359928	C8B	ENSG00000021852	depression_Als_noukb_included	C	3161	unconditioned	unconditioned	0	0.923626	0	0.0737279	0.00264582	2161.34	OID30719	no_MHC	UKB
25585	rs6696924	1	57359928	C8B	ENSG00000021852	depression_Als_noukb_included	C	2716	rs139789526	unconditioned	2.11951e-15	0.928018	1.58239e-16	0.0692815	0.00270012	33.7876	OID30719	no_MHC	UKB
25586	rs6696924	1	57359928	C8B	ENSG00000021852	depression_Als_noukb_included	C	2723	rs1984266	unconditioned	6.69945e-45	0.928301	5.00366e-46	0.0693303	0.00236824	101.714	OID30719	no_MHC	UKB
25587	rs6696924	1	57359928	C8B	ENSG00000021852	depression_Als_noukb_included	C	2722	rs55646893	unconditioned	2.48057e-20	0.928124	1.85256e-21	0.0693124	0.00256319	45.1432	OID30719	no_MHC	UKB
25588	rs6696924	1	57359928	C8B	ENSG00000021852	depression_Als_noukb_included	C	2723	rs56143927	unconditioned	1.27922e-34	0.903779	9.56218e-36	0.0675289	0.0286921	78.0416	OID30719	no_MHC	UKB
25589	rs6696924	1	57359928	C8B	ENSG00000021852	depression_Als_noukb_included	C	2728	rs598772	unconditioned	8.3936e-42	0.927706	6.26932e-43	0.0692889	0.00300484	94.5811	OID30719	no_MHC	UKB
25590	rs6696924	1	57359928	C8B	ENSG00000021852	depression_Als_noukb_included	C	2719	rs614020	unconditioned	1.98705e-51	0.927762	1.48369e-52	0.0692713	0.00296638	116.745	OID30719	no_MHC	UKB
25591	rs6696924	1	57359928	C8B	ENSG00000021852	depression_Als_noukb_included	C	2721	rs617283	unconditioned	1.01336e-10	0.926878	7.56804e-12	0.0692177	0.00390384	23.0126	OID30719	no_MHC	UKB
25592	rs6696924	1	57359928	C8B	ENSG00000021852	depression_Als_noukb_included	C	2719	rs61767013	unconditioned	1.15081e-34	0.925977	8.59363e-36	0.0691423	0.0048812	78.1474	OID30719	no_MHC	UKB
25593	rs6696924	1	57359928	C8B	ENSG00000021852	depression_Als_noukb_included	C	2758	rs626457	unconditioned	7.20985e-146	0.927959	5.39193e-147	0.0693954	0.0026457	334.202	OID30719	no_MHC	UKB
25594	rs6696924	1	57359928	C8B	ENSG00000021852	depression_Als_noukb_included	C	2722	rs637253	unconditioned	1.56783e-31	0.927653	1.17095e-32	0.0692798	0.00306739	70.9304	OID30719	no_MHC	UKB
25595	rs6696924	1	57359928	C8B	ENSG00000021852	depression_Als_noukb_included	C	2722	rs683916	unconditioned	5.48984e-55	0.926893	4.10018e-56	0.0692227	0.00388452	124.939	OID30719	no_MHC	UKB
25596	rs6696924	1	57359928	C8B	ENSG00000021852	depression_Als_noukb_included	C	2722	rs706484	unconditioned	1.01781e-56	0.915706	7.60306e-58	0.0683873	0.0159062	128.927	OID30719	no_MHC	UKB
25597	rs6696924	1	57359928	C8B	ENSG00000021852	depression_Als_noukb_included	C	2717	rs78423150	unconditioned	1.63537e-18	0.918777	1.22118e-19	0.068595	0.0126282	40.9547	OID30719	no_MHC	UKB
25598	rs6696924	1	57359928	C8B	ENSG00000021852	depression_Als_noukb_included	C	2716	rs856840	unconditioned	2.74846e-21	0.922066	2.05215e-22	0.0688371	0.0090968	47.3432	OID30719	no_MHC	UKB
25599	rs6696924	1	57359928	C8B	ENSG00000021852	depression_Als_noukb_included	C	2722	rs927210	unconditioned	2.16402e-41	0.926243	1.61626e-42	0.0691741	0.00458301	93.634	OID30719	no_MHC	UKB
25600	rs6696924	1	57359928	C8B	ENSG00000021852	depression_Als_noukb_included	C	2721	rs9803840	unconditioned	4.72622e-09	0.925342	3.52996e-10	0.0691072	0.00555092	19.1701	OID30719	no_MHC	UKB
25601	rs6696924	1	57359928	C8B	ENSG00000021852	depression_Als_ukb_included	C	3261	unconditioned	unconditioned	0	0.848183	0	0.150321	0.00149571	2161.42	OID30719	no_MHC	UKB
25602	rs6696924	1	57359928	C8B	ENSG00000021852	depression_Als_ukb_included	C	2742	rs139789526	unconditioned	1.95205e-15	0.852003	3.34503e-16	0.145997	0.00199931	33.8699	OID30719	no_MHC	UKB
25603	rs6696924	1	57359928	C8B	ENSG00000021852	depression_Als_ukb_included	C	2749	rs1984266	unconditioned	6.14439e-45	0.849562	1.05305e-45	0.145597	0.00484085	101.801	OID30719	no_MHC	UKB
25604	rs6696924	1	57359928	C8B	ENSG00000021852	depression_Als_ukb_included	C	2749	rs55646893	unconditioned	1.24042e-21	0.848278	2.12613e-22	0.145392	0.00633049	48.1388	OID30719	no_MHC	UKB
25605	rs6696924	1	57359928	C8B	ENSG00000021852	depression_Als_ukb_included	C	2749	rs56143927	unconditioned	1.20752e-34	0.852196	2.06943e-35	0.146046	0.00175793	78.0993	OID30719	no_MHC	UKB
25606	rs6696924	1	57359928	C8B	ENSG00000021852	depression_Als_ukb_included	C	2754	rs598772	unconditioned	7.70367e-42	0.85202	1.32027e-42	0.146019	0.00196098	94.6669	OID30719	no_MHC	UKB
25607	rs6696924	1	57359928	C8B	ENSG00000021852	depression_Als_ukb_included	C	2745	rs614020	unconditioned	1.82828e-51	0.852128	3.13305e-52	0.146024	0.00184817	116.828	OID30719	no_MHC	UKB
25608	rs6696924	1	57359928	C8B	ENSG00000021852	depression_Als_ukb_included	C	2747	rs617283	unconditioned	9.35526e-11	0.851842	1.60324e-11	0.145981	0.0021773	23.0925	OID30719	no_MHC	UKB
25609	rs6696924	1	57359928	C8B	ENSG00000021852	depression_Als_ukb_included	C	2745	rs61767013	unconditioned	1.05122e-34	0.85105	1.80149e-35	0.145842	0.00310809	78.2379	OID30719	no_MHC	UKB
25610	rs6696924	1	57359928	C8B	ENSG00000021852	depression_Als_ukb_included	C	2784	rs626457	unconditioned	6.58354e-146	0.852359	1.12868e-146	0.146126	0.00151514	334.293	OID30719	no_MHC	UKB
25611	rs6696924	1	57359928	C8B	ENSG00000021852	depression_Als_ukb_included	C	2748	rs637253	unconditioned	1.44314e-31	0.851903	2.47318e-32	0.145993	0.00210395	71.0133	OID30719	no_MHC	UKB
25612	rs6696924	1	57359928	C8B	ENSG00000021852	depression_Als_ukb_included	C	2748	rs683916	unconditioned	5.05292e-55	0.852199	8.65947e-56	0.146044	0.00175656	125.022	OID30719	no_MHC	UKB
25613	rs6696924	1	57359928	C8B	ENSG00000021852	depression_Als_ukb_included	C	2748	rs706484	unconditioned	9.33361e-57	0.839373	1.59972e-57	0.143846	0.0167807	129.014	OID30719	no_MHC	UKB
25614	rs6696924	1	57359928	C8B	ENSG00000021852	depression_Als_ukb_included	C	2743	rs78423150	unconditioned	1.4796e-18	0.844915	2.53563e-19	0.144785	0.0102998	41.0548	OID30719	no_MHC	UKB
25615	rs6696924	1	57359928	C8B	ENSG00000021852	depression_Als_ukb_included	C	2742	rs856840	unconditioned	2.51996e-21	0.850507	4.31825e-22	0.145741	0.00375154	47.43	OID30719	no_MHC	UKB
25616	rs6696924	1	57359928	C8B	ENSG00000021852	depression_Als_ukb_included	C	2748	rs927210	unconditioned	1.99574e-41	0.852081	3.42021e-42	0.146024	0.00189447	93.715	OID30719	no_MHC	UKB
25617	rs6696924	1	57359928	C8B	ENSG00000021852	depression_Als_ukb_included	C	2747	rs9803840	unconditioned	4.33938e-09	0.850353	7.43702e-10	0.145733	0.00391415	19.2555	OID30719	no_MHC	UKB
25618	rs6696924	1	57359928	C8B	ENSG00000021852	schizophrenia	C	3318	unconditioned	unconditioned	0	0.707378	0	0.289089	0.00353341	2161.6	OID30719	no_MHC	UKB
25619	rs6696924	1	57359928	C8B	ENSG00000021852	schizophrenia	C	2778	rs139789526	unconditioned	1.63945e-15	0.715571	6.39795e-16	0.279247	0.00518188	34.0444	OID30719	no_MHC	UKB
25620	rs6696924	1	57359928	C8B	ENSG00000021852	schizophrenia	C	2785	rs1984266	unconditioned	4.82924e-45	0.667727	1.88663e-45	0.260789	0.0714845	102.042	OID30719	no_MHC	UKB
25621	rs6696924	1	57359928	C8B	ENSG00000021852	schizophrenia	C	2785	rs55646893	unconditioned	1.04682e-21	0.715888	4.08661e-22	0.279467	0.00464561	48.3085	OID30719	no_MHC	UKB
25622	rs6696924	1	57359928	C8B	ENSG00000021852	schizophrenia	C	2785	rs56143927	unconditioned	1.01456e-34	0.71602	3.96157e-35	0.27958	0.00440032	78.2734	OID30719	no_MHC	UKB
25623	rs6696924	1	57359928	C8B	ENSG00000021852	schizophrenia	C	2790	rs598772	unconditioned	6.47274e-42	0.715878	2.5266e-42	0.279435	0.00468708	94.841	OID30719	no_MHC	UKB
25624	rs6696924	1	57359928	C8B	ENSG00000021852	schizophrenia	C	2781	rs614020	unconditioned	1.52611e-51	0.711298	5.95649e-52	0.277613	0.0110898	117.009	OID30719	no_MHC	UKB
25625	rs6696924	1	57359928	C8B	ENSG00000021852	schizophrenia	C	2783	rs617283	unconditioned	7.70422e-11	0.701518	3.00818e-11	0.273889	0.0245927	23.2867	OID30719	no_MHC	UKB
25626	rs6696924	1	57359928	C8B	ENSG00000021852	schizophrenia	C	2781	rs61767013	unconditioned	8.8203e-35	0.714059	3.44263e-35	0.278695	0.00724623	78.4134	OID30719	no_MHC	UKB
25627	rs6696924	1	57359928	C8B	ENSG00000021852	schizophrenia	C	2820	rs626457	unconditioned	5.53493e-146	0.716577	2.1622e-146	0.279925	0.00349762	334.466	OID30719	no_MHC	UKB
25628	rs6696924	1	57359928	C8B	ENSG00000021852	schizophrenia	C	2784	rs637253	unconditioned	1.21372e-31	0.716485	4.73918e-32	0.279759	0.0037558	71.1864	OID30719	no_MHC	UKB
25629	rs6696924	1	57359928	C8B	ENSG00000021852	schizophrenia	C	2784	rs683916	unconditioned	4.24664e-55	0.716218	1.65816e-55	0.279654	0.00412837	125.196	OID30719	no_MHC	UKB
25630	rs6696924	1	57359928	C8B	ENSG00000021852	schizophrenia	C	2784	rs706484	unconditioned	7.9642e-57	0.716224	3.10974e-57	0.279656	0.00412085	129.172	OID30719	no_MHC	UKB
25631	rs6696924	1	57359928	C8B	ENSG00000021852	schizophrenia	C	2779	rs78423150	unconditioned	1.24323e-18	0.709894	4.85227e-19	0.277056	0.01305	41.2288	OID30719	no_MHC	UKB
25632	rs6696924	1	57359928	C8B	ENSG00000021852	schizophrenia	C	2778	rs856840	unconditioned	2.11134e-21	0.712581	8.23965e-22	0.27808	0.00933931	47.607	OID30719	no_MHC	UKB
25633	rs6696924	1	57359928	C8B	ENSG00000021852	schizophrenia	C	2784	rs927210	unconditioned	1.67268e-41	0.714157	6.53128e-42	0.278849	0.00699436	93.8916	OID30719	no_MHC	UKB
25634	rs6696924	1	57359928	C8B	ENSG00000021852	schizophrenia	C	2783	rs9803840	unconditioned	3.63024e-09	0.711386	1.41702e-09	0.27767	0.010944	19.434	OID30719	no_MHC	UKB
25635	rs77710785	1	57382632	C8B	ENSG00000021852	anxiety_pgc_2026	C	3170	unconditioned	unconditioned	0	0.948313	0	0.0478179	0.00386882	2161.31	OID30719	no_MHC	UKB
25636	rs77710785	1	57382632	C8B	ENSG00000021852	anxiety_pgc_2026	C	2690	rs139789526	unconditioned	2.17524e-15	0.948252	8.27878e-17	0.036074	0.015674	33.7616	OID30719	no_MHC	UKB
25637	rs77710785	1	57382632	C8B	ENSG00000021852	anxiety_pgc_2026	C	2697	rs1984266	unconditioned	6.93057e-45	0.959655	2.63932e-46	0.036542	0.00380289	101.68	OID30719	no_MHC	UKB
25638	rs77710785	1	57382632	C8B	ENSG00000021852	anxiety_pgc_2026	C	2697	rs55646893	unconditioned	1.41519e-21	0.959945	5.38993e-23	0.0365572	0.00349764	48.007	OID30719	no_MHC	UKB
25639	rs77710785	1	57382632	C8B	ENSG00000021852	anxiety_pgc_2026	C	2697	rs56143927	unconditioned	1.37365e-34	0.959203	5.23119e-36	0.0365245	0.00427257	77.9704	OID30719	no_MHC	UKB
25640	rs77710785	1	57382632	C8B	ENSG00000021852	anxiety_pgc_2026	C	2700	rs598772	unconditioned	8.73182e-42	0.960129	3.32474e-43	0.0365546	0.00331604	94.5416	OID30719	no_MHC	UKB
25641	rs77710785	1	57382632	C8B	ENSG00000021852	anxiety_pgc_2026	C	2693	rs614020	unconditioned	2.05112e-51	0.957931	7.80777e-53	0.036459	0.00561015	116.713	OID30719	no_MHC	UKB
25642	rs77710785	1	57382632	C8B	ENSG00000021852	anxiety_pgc_2026	C	2695	rs617283	unconditioned	1.05149e-10	0.95899	4.00349e-12	0.0365085	0.0045019	22.9756	OID30719	no_MHC	UKB
25643	rs77710785	1	57382632	C8B	ENSG00000021852	anxiety_pgc_2026	C	2693	rs61767013	unconditioned	1.12883e-34	0.911957	4.31401e-36	0.0347988	0.053244	78.1667	OID30719	no_MHC	UKB
25644	rs77710785	1	57382632	C8B	ENSG00000021852	anxiety_pgc_2026	C	2730	rs626457	unconditioned	7.33912e-146	0.95895	2.8046e-147	0.0366413	0.00440871	334.184	OID30719	no_MHC	UKB
25645	rs77710785	1	57382632	C8B	ENSG00000021852	anxiety_pgc_2026	C	2696	rs637253	unconditioned	1.62298e-31	0.9606	6.17989e-33	0.0365743	0.00282582	70.8959	OID30719	no_MHC	UKB
25646	rs77710785	1	57382632	C8B	ENSG00000021852	anxiety_pgc_2026	C	2696	rs683916	unconditioned	5.66077e-55	0.959977	2.15552e-56	0.0365506	0.00347194	124.909	OID30719	no_MHC	UKB
25647	rs77710785	1	57382632	C8B	ENSG00000021852	anxiety_pgc_2026	C	2696	rs706484	unconditioned	1.06831e-56	0.960744	4.06785e-58	0.0365798	0.00267665	128.879	OID30719	no_MHC	UKB
25648	rs77710785	1	57382632	C8B	ENSG00000021852	anxiety_pgc_2026	C	2691	rs78423150	unconditioned	1.59236e-18	0.907897	6.06841e-20	0.034542	0.0575609	40.9813	OID30719	no_MHC	UKB
25649	rs77710785	1	57382632	C8B	ENSG00000021852	anxiety_pgc_2026	C	2690	rs856840	unconditioned	2.82654e-21	0.953018	1.07561e-22	0.0362553	0.0107264	47.3152	OID30719	no_MHC	UKB
25650	rs77710785	1	57382632	C8B	ENSG00000021852	anxiety_pgc_2026	C	2696	rs927210	unconditioned	2.24865e-41	0.960635	8.56227e-43	0.0365757	0.00278936	93.5957	OID30719	no_MHC	UKB
25651	rs77710785	1	57382632	C8B	ENSG00000021852	anxiety_pgc_2026	C	2695	rs9803840	unconditioned	4.87528e-09	0.955912	1.85725e-10	0.036408	0.00768032	19.1391	OID30719	no_MHC	UKB
25652	rs77710785	1	57382632	C8B	ENSG00000021852	bipolar	C	3303	unconditioned	unconditioned	0	0.916884	0	0.0784254	0.00469109	2161.34	OID30719	no_MHC	UKB
25653	rs77710785	1	57382632	C8B	ENSG00000021852	bipolar	C	2782	rs139789526	unconditioned	2.10011e-15	0.915383	1.43608e-16	0.0625727	0.022044	33.7968	OID30719	no_MHC	UKB
25654	rs77710785	1	57382632	C8B	ENSG00000021852	bipolar	C	2789	rs1984266	unconditioned	6.72964e-45	0.931752	4.60325e-46	0.0637298	0.00451771	101.71	OID30719	no_MHC	UKB
25655	rs77710785	1	57382632	C8B	ENSG00000021852	bipolar	C	2789	rs55646893	unconditioned	1.37223e-21	0.930708	9.38679e-23	0.0636597	0.00563244	48.0378	OID30719	no_MHC	UKB
25656	rs77710785	1	57382632	C8B	ENSG00000021852	bipolar	C	2789	rs56143927	unconditioned	1.33184e-34	0.929964	9.11062e-36	0.0636091	0.00642651	78.0013	OID30719	no_MHC	UKB
25657	rs77710785	1	57382632	C8B	ENSG00000021852	bipolar	C	2794	rs598772	unconditioned	8.45552e-42	0.929772	5.7854e-43	0.0636099	0.00661779	94.5738	OID30719	no_MHC	UKB
25658	rs77710785	1	57382632	C8B	ENSG00000021852	bipolar	C	2785	rs614020	unconditioned	1.99529e-51	0.93179	1.3643e-52	0.0637078	0.0045019	116.741	OID30719	no_MHC	UKB
25659	rs77710785	1	57382632	C8B	ENSG00000021852	bipolar	C	2787	rs617283	unconditioned	1.02078e-10	0.930812	6.98138e-12	0.0636554	0.0055328	23.0053	OID30719	no_MHC	UKB
25660	rs77710785	1	57382632	C8B	ENSG00000021852	bipolar	C	2785	rs61767013	unconditioned	1.14648e-34	0.926442	7.8414e-36	0.0633545	0.0102032	78.1512	OID30719	no_MHC	UKB
25661	rs77710785	1	57382632	C8B	ENSG00000021852	bipolar	C	2824	rs626457	unconditioned	7.12537e-146	0.931294	4.88665e-147	0.0638642	0.00484218	334.214	OID30719	no_MHC	UKB
25662	rs77710785	1	57382632	C8B	ENSG00000021852	bipolar	C	2788	rs637253	unconditioned	1.57381e-31	0.931407	1.07645e-32	0.0637016	0.00489164	70.9266	OID30719	no_MHC	UKB
25663	rs77710785	1	57382632	C8B	ENSG00000021852	bipolar	C	2788	rs683916	unconditioned	5.46933e-55	0.927471	3.74117e-56	0.0634324	0.00909695	124.943	OID30719	no_MHC	UKB
25664	rs77710785	1	57382632	C8B	ENSG00000021852	bipolar	C	2788	rs706484	unconditioned	1.03548e-56	0.931197	7.08251e-58	0.0636873	0.00511528	128.91	OID30719	no_MHC	UKB
25665	rs77710785	1	57382632	C8B	ENSG00000021852	bipolar	C	2783	rs78423150	unconditioned	1.56576e-18	0.893311	1.07119e-19	0.0610691	0.0456201	40.9982	OID30719	no_MHC	UKB
25666	rs77710785	1	57382632	C8B	ENSG00000021852	bipolar	C	2782	rs856840	unconditioned	2.7361e-21	0.922747	1.87073e-22	0.063076	0.0141774	47.3478	OID30719	no_MHC	UKB
25667	rs77710785	1	57382632	C8B	ENSG00000021852	bipolar	C	2788	rs927210	unconditioned	2.16654e-41	0.925465	1.48202e-42	0.0632953	0.0112396	93.6329	OID30719	no_MHC	UKB
25668	rs77710785	1	57382632	C8B	ENSG00000021852	bipolar	C	2787	rs9803840	unconditioned	4.71322e-09	0.924177	3.22582e-10	0.0632399	0.0125832	19.1729	OID30719	no_MHC	UKB
25669	rs77710785	1	57382632	C8B	ENSG00000021852	bipolar_noukb	C	3313	unconditioned	unconditioned	0	0.919395	0	0.0758877	0.00471719	2161.34	OID30719	no_MHC	UKB
25670	rs77710785	1	57382632	C8B	ENSG00000021852	bipolar_noukb	C	2787	rs139789526	unconditioned	2.10797e-15	0.918805	1.36798e-16	0.0596049	0.0215903	33.7931	OID30719	no_MHC	UKB
25671	rs77710785	1	57382632	C8B	ENSG00000021852	bipolar_noukb	C	2794	rs1984266	unconditioned	6.75169e-45	0.934803	4.38309e-46	0.0606814	0.00451571	101.707	OID30719	no_MHC	UKB
25672	rs77710785	1	57382632	C8B	ENSG00000021852	bipolar_noukb	C	2794	rs55646893	unconditioned	1.37664e-21	0.933696	8.9373e-23	0.0606108	0.00569351	48.0346	OID30719	no_MHC	UKB
25673	rs77710785	1	57382632	C8B	ENSG00000021852	bipolar_noukb	C	2794	rs56143927	unconditioned	1.33648e-34	0.933208	8.67669e-36	0.0605793	0.00621287	77.9979	OID30719	no_MHC	UKB
25674	rs77710785	1	57382632	C8B	ENSG00000021852	bipolar_noukb	C	2799	rs598772	unconditioned	8.48285e-42	0.932779	5.50856e-43	0.0605657	0.00665578	94.5705	OID30719	no_MHC	UKB
25675	rs77710785	1	57382632	C8B	ENSG00000021852	bipolar_noukb	C	2790	rs614020	unconditioned	2.00181e-51	0.934834	1.299e-52	0.0606582	0.00450811	116.738	OID30719	no_MHC	UKB
25676	rs77710785	1	57382632	C8B	ENSG00000021852	bipolar_noukb	C	2792	rs617283	unconditioned	1.02401e-10	0.933759	6.64674e-12	0.0606035	0.00563705	23.0021	OID30719	no_MHC	UKB
25677	rs77710785	1	57382632	C8B	ENSG00000021852	bipolar_noukb	C	2790	rs61767013	unconditioned	1.14996e-34	0.929268	7.46461e-36	0.0603099	0.0104222	78.1482	OID30719	no_MHC	UKB
25678	rs77710785	1	57382632	C8B	ENSG00000021852	bipolar_noukb	C	2829	rs626457	unconditioned	7.14814e-146	0.934277	4.6533e-147	0.0608148	0.00490859	334.211	OID30719	no_MHC	UKB
25679	rs77710785	1	57382632	C8B	ENSG00000021852	bipolar_noukb	C	2793	rs637253	unconditioned	1.57886e-31	0.934396	1.0249e-32	0.0606504	0.00495382	70.9234	OID30719	no_MHC	UKB
25680	rs77710785	1	57382632	C8B	ENSG00000021852	bipolar_noukb	C	2793	rs683916	unconditioned	5.48334e-55	0.929846	3.55975e-56	0.0603551	0.00979922	124.94	OID30719	no_MHC	UKB
25681	rs77710785	1	57382632	C8B	ENSG00000021852	bipolar_noukb	C	2793	rs706484	unconditioned	1.03889e-56	0.934263	6.74386e-58	0.0606419	0.00509483	128.907	OID30719	no_MHC	UKB
25682	rs77710785	1	57382632	C8B	ENSG00000021852	bipolar_noukb	C	2788	rs78423150	unconditioned	1.54209e-18	0.879824	1.00158e-19	0.0570813	0.0630944	41.0134	OID30719	no_MHC	UKB
25683	rs77710785	1	57382632	C8B	ENSG00000021852	bipolar_noukb	C	2787	rs856840	unconditioned	2.74483e-21	0.925697	1.78105e-22	0.060052	0.014251	47.3446	OID30719	no_MHC	UKB
25684	rs77710785	1	57382632	C8B	ENSG00000021852	bipolar_noukb	C	2793	rs927210	unconditioned	2.17011e-41	0.926987	1.40889e-42	0.0601696	0.0128431	93.6312	OID30719	no_MHC	UKB
25685	rs77710785	1	57382632	C8B	ENSG00000021852	bipolar_noukb	C	2792	rs9803840	unconditioned	4.72341e-09	0.926175	3.06857e-10	0.0601555	0.0136691	19.1707	OID30719	no_MHC	UKB
25686	rs77710785	1	57382632	C8B	ENSG00000021852	depression_Als_noukb_included	C	3150	unconditioned	unconditioned	0	0.923713	0	0.0736413	0.00264607	2161.34	OID30719	no_MHC	UKB
25687	rs77710785	1	57382632	C8B	ENSG00000021852	depression_Als_noukb_included	C	2714	rs139789526	unconditioned	2.12899e-15	0.927994	1.59007e-16	0.069306	0.00270005	33.7831	OID30719	no_MHC	UKB
25688	rs77710785	1	57382632	C8B	ENSG00000021852	depression_Als_noukb_included	C	2721	rs1984266	unconditioned	6.70443e-45	0.928277	5.00928e-46	0.0693548	0.00236818	101.714	OID30719	no_MHC	UKB
25689	rs77710785	1	57382632	C8B	ENSG00000021852	depression_Als_noukb_included	C	2720	rs55646893	unconditioned	2.50755e-20	0.9281	1.87342e-21	0.0693369	0.00256313	45.1324	OID30719	no_MHC	UKB
25690	rs77710785	1	57382632	C8B	ENSG00000021852	depression_Als_noukb_included	C	2721	rs56143927	unconditioned	1.29429e-34	0.903756	9.67851e-36	0.0675528	0.0286913	78.0299	OID30719	no_MHC	UKB
25691	rs77710785	1	57382632	C8B	ENSG00000021852	depression_Als_noukb_included	C	2726	rs598772	unconditioned	8.43655e-42	0.927682	6.30379e-43	0.0693134	0.00300476	94.576	OID30719	no_MHC	UKB
25692	rs77710785	1	57382632	C8B	ENSG00000021852	depression_Als_noukb_included	C	2717	rs614020	unconditioned	1.98658e-51	0.927738	1.48391e-52	0.0692958	0.0029663	116.745	OID30719	no_MHC	UKB
25693	rs77710785	1	57382632	C8B	ENSG00000021852	depression_Als_noukb_included	C	2719	rs617283	unconditioned	1.0164e-10	0.926854	7.59363e-12	0.0692422	0.00390386	23.0096	OID30719	no_MHC	UKB
25694	rs77710785	1	57382632	C8B	ENSG00000021852	depression_Als_noukb_included	C	2717	rs61767013	unconditioned	1.14592e-34	0.925952	8.56039e-36	0.0691667	0.00488107	78.1517	OID30719	no_MHC	UKB
25695	rs77710785	1	57382632	C8B	ENSG00000021852	depression_Als_noukb_included	C	2756	rs626457	unconditioned	7.10004e-146	0.927935	5.31183e-147	0.0694199	0.00264563	334.217	OID30719	no_MHC	UKB
25696	rs77710785	1	57382632	C8B	ENSG00000021852	depression_Als_noukb_included	C	2720	rs637253	unconditioned	1.56739e-31	0.927628	1.17107e-32	0.0693043	0.0030673	70.9307	OID30719	no_MHC	UKB
25697	rs77710785	1	57382632	C8B	ENSG00000021852	depression_Als_noukb_included	C	2720	rs683916	unconditioned	5.46573e-55	0.926868	4.08373e-56	0.0692471	0.00388442	124.944	OID30719	no_MHC	UKB
25698	rs77710785	1	57382632	C8B	ENSG00000021852	depression_Als_noukb_included	C	2720	rs706484	unconditioned	1.01822e-56	0.915683	7.609e-58	0.0684114	0.0159058	128.927	OID30719	no_MHC	UKB
25699	rs77710785	1	57382632	C8B	ENSG00000021852	depression_Als_noukb_included	C	2715	rs78423150	unconditioned	1.61054e-18	0.918753	1.20309e-19	0.0686192	0.0126279	40.97	OID30719	no_MHC	UKB
25700	rs77710785	1	57382632	C8B	ENSG00000021852	depression_Als_noukb_included	C	2714	rs856840	unconditioned	2.73413e-21	0.922042	2.04222e-22	0.0688615	0.00909656	47.3485	OID30719	no_MHC	UKB
25701	rs77710785	1	57382632	C8B	ENSG00000021852	depression_Als_noukb_included	C	2720	rs927210	unconditioned	2.16826e-41	0.926219	1.62004e-42	0.0691986	0.00458289	93.6321	OID30719	no_MHC	UKB
25702	rs77710785	1	57382632	C8B	ENSG00000021852	depression_Als_noukb_included	C	2719	rs9803840	unconditioned	4.71908e-09	0.92532	3.52596e-10	0.0691318	0.00554858	19.1717	OID30719	no_MHC	UKB
25703	rs77710785	1	57382632	C8B	ENSG00000021852	depression_Als_ukb_included	C	3249	unconditioned	unconditioned	0	0.848246	0	0.150258	0.00149582	2161.42	OID30719	no_MHC	UKB
25704	rs77710785	1	57382632	C8B	ENSG00000021852	depression_Als_ukb_included	C	2740	rs139789526	unconditioned	1.95468e-15	0.851977	3.35024e-16	0.146024	0.00199925	33.8686	OID30719	no_MHC	UKB
25705	rs77710785	1	57382632	C8B	ENSG00000021852	depression_Als_ukb_included	C	2747	rs1984266	unconditioned	6.1359e-45	0.849536	1.05182e-45	0.145623	0.0048407	101.802	OID30719	no_MHC	UKB
25706	rs77710785	1	57382632	C8B	ENSG00000021852	depression_Als_ukb_included	C	2747	rs55646893	unconditioned	1.25068e-21	0.848252	2.14416e-22	0.145418	0.00633029	48.1306	OID30719	no_MHC	UKB
25707	rs77710785	1	57382632	C8B	ENSG00000021852	depression_Als_ukb_included	C	2747	rs56143927	unconditioned	1.22043e-34	0.85217	2.09199e-35	0.146072	0.00175788	78.0887	OID30719	no_MHC	UKB
25708	rs77710785	1	57382632	C8B	ENSG00000021852	depression_Als_ukb_included	C	2752	rs598772	unconditioned	7.74815e-42	0.851994	1.32818e-42	0.146045	0.00196092	94.6611	OID30719	no_MHC	UKB
25709	rs77710785	1	57382632	C8B	ENSG00000021852	depression_Als_ukb_included	C	2743	rs614020	unconditioned	1.82466e-51	0.852101	3.12752e-52	0.14605	0.00184811	116.83	OID30719	no_MHC	UKB
25710	rs77710785	1	57382632	C8B	ENSG00000021852	depression_Als_ukb_included	C	2745	rs617283	unconditioned	9.34169e-11	0.851816	1.60125e-11	0.146007	0.00217723	23.0939	OID30719	no_MHC	UKB
25711	rs77710785	1	57382632	C8B	ENSG00000021852	depression_Als_ukb_included	C	2743	rs61767013	unconditioned	1.05311e-34	0.851024	1.8051e-35	0.145868	0.003108	78.2361	OID30719	no_MHC	UKB
25712	rs77710785	1	57382632	C8B	ENSG00000021852	depression_Als_ukb_included	C	2782	rs626457	unconditioned	6.52097e-146	0.852333	1.11818e-146	0.146152	0.00151509	334.302	OID30719	no_MHC	UKB
25713	rs77710785	1	57382632	C8B	ENSG00000021852	depression_Als_ukb_included	C	2746	rs637253	unconditioned	1.43944e-31	0.851877	2.46736e-32	0.146019	0.00210388	71.0159	OID30719	no_MHC	UKB
25714	rs77710785	1	57382632	C8B	ENSG00000021852	depression_Als_ukb_included	C	2746	rs683916	unconditioned	5.02533e-55	0.852173	8.61399e-56	0.14607	0.0017565	125.028	OID30719	no_MHC	UKB
25715	rs77710785	1	57382632	C8B	ENSG00000021852	depression_Als_ukb_included	C	2746	rs706484	unconditioned	9.33345e-57	0.839348	1.60003e-57	0.143872	0.0167802	129.014	OID30719	no_MHC	UKB
25716	rs77710785	1	57382632	C8B	ENSG00000021852	depression_Als_ukb_included	C	2741	rs78423150	unconditioned	1.48075e-18	0.84489	2.53813e-19	0.144811	0.0102995	41.054	OID30719	no_MHC	UKB
25717	rs77710785	1	57382632	C8B	ENSG00000021852	depression_Als_ukb_included	C	2740	rs856840	unconditioned	2.52174e-21	0.850481	4.32221e-22	0.145767	0.00375142	47.4293	OID30719	no_MHC	UKB
25718	rs77710785	1	57382632	C8B	ENSG00000021852	depression_Als_ukb_included	C	2746	rs927210	unconditioned	1.99471e-41	0.852055	3.41917e-42	0.14605	0.00189441	93.7155	OID30719	no_MHC	UKB
25719	rs77710785	1	57382632	C8B	ENSG00000021852	depression_Als_ukb_included	C	2745	rs9803840	unconditioned	4.33657e-09	0.850327	7.43376e-10	0.145759	0.00391408	19.2562	OID30719	no_MHC	UKB
25720	rs77710785	1	57382632	C8B	ENSG00000021852	schizophrenia	C	3313	unconditioned	unconditioned	0	0.707515	0	0.288951	0.00353409	2161.6	OID30719	no_MHC	UKB
25721	rs77710785	1	57382632	C8B	ENSG00000021852	schizophrenia	C	2785	rs139789526	unconditioned	1.64112e-15	0.715321	6.41251e-16	0.279498	0.00518007	34.0434	OID30719	no_MHC	UKB
25722	rs77710785	1	57382632	C8B	ENSG00000021852	schizophrenia	C	2792	rs1984266	unconditioned	4.82114e-45	0.66751	1.88582e-45	0.261029	0.0714612	102.043	OID30719	no_MHC	UKB
25723	rs77710785	1	57382632	C8B	ENSG00000021852	schizophrenia	C	2792	rs55646893	unconditioned	1.05514e-21	0.715638	4.12423e-22	0.279718	0.00464398	48.3006	OID30719	no_MHC	UKB
25724	rs77710785	1	57382632	C8B	ENSG00000021852	schizophrenia	C	2792	rs56143927	unconditioned	1.02508e-34	0.71577	4.00764e-35	0.279832	0.00439879	78.2631	OID30719	no_MHC	UKB
25725	rs77710785	1	57382632	C8B	ENSG00000021852	schizophrenia	C	2797	rs598772	unconditioned	6.50805e-42	0.715629	2.54356e-42	0.279686	0.00468545	94.8355	OID30719	no_MHC	UKB
25726	rs77710785	1	57382632	C8B	ENSG00000021852	schizophrenia	C	2788	rs614020	unconditioned	1.52261e-51	0.711051	5.95026e-52	0.277863	0.011086	117.011	OID30719	no_MHC	UKB
25727	rs77710785	1	57382632	C8B	ENSG00000021852	schizophrenia	C	2790	rs617283	unconditioned	7.6906e-11	0.701278	3.00661e-11	0.274137	0.0245846	23.2884	OID30719	no_MHC	UKB
25728	rs77710785	1	57382632	C8B	ENSG00000021852	schizophrenia	C	2788	rs61767013	unconditioned	8.83339e-35	0.71381	3.45205e-35	0.278946	0.00724372	78.4119	OID30719	no_MHC	UKB
25729	rs77710785	1	57382632	C8B	ENSG00000021852	schizophrenia	C	2827	rs626457	unconditioned	5.48062e-146	0.716327	2.14366e-146	0.280177	0.0034964	334.476	OID30719	no_MHC	UKB
25730	rs77710785	1	57382632	C8B	ENSG00000021852	schizophrenia	C	2791	rs637253	unconditioned	1.21023e-31	0.716235	4.73144e-32	0.280011	0.00375448	71.1893	OID30719	no_MHC	UKB
25731	rs77710785	1	57382632	C8B	ENSG00000021852	schizophrenia	C	2791	rs683916	unconditioned	4.22209e-55	0.715968	1.65064e-55	0.279905	0.00412693	125.202	OID30719	no_MHC	UKB
25732	rs77710785	1	57382632	C8B	ENSG00000021852	schizophrenia	C	2791	rs706484	unconditioned	7.96153e-57	0.715973	3.11257e-57	0.279907	0.00411941	129.173	OID30719	no_MHC	UKB
25733	rs77710785	1	57382632	C8B	ENSG00000021852	schizophrenia	C	2786	rs78423150	unconditioned	1.24383e-18	0.709649	4.86067e-19	0.277306	0.0130454	41.2283	OID30719	no_MHC	UKB
25734	rs77710785	1	57382632	C8B	ENSG00000021852	schizophrenia	C	2785	rs856840	unconditioned	2.11218e-21	0.712333	8.25323e-22	0.278331	0.00933606	47.6066	OID30719	no_MHC	UKB
25735	rs77710785	1	57382632	C8B	ENSG00000021852	schizophrenia	C	2791	rs927210	unconditioned	1.67128e-41	0.713908	6.53398e-42	0.2791	0.00699193	93.8924	OID30719	no_MHC	UKB
25736	rs77710785	1	57382632	C8B	ENSG00000021852	schizophrenia	C	2790	rs9803840	unconditioned	3.62674e-09	0.711139	1.41743e-09	0.277921	0.0109402	19.4349	OID30719	no_MHC	UKB
25737	rs835904	1	57415595	C8B	ENSG00000021852	anxiety_pgc_2026	C	3142	unconditioned	unconditioned	0	0.948416	0	0.0477144	0.00386924	2161.31	OID30719	no_MHC	UKB
25738	rs835904	1	57415595	C8B	ENSG00000021852	anxiety_pgc_2026	C	2681	rs139789526	unconditioned	2.18594e-15	0.948181	8.33685e-17	0.0361466	0.0156728	33.7567	OID30719	no_MHC	UKB
25739	rs835904	1	57415595	C8B	ENSG00000021852	anxiety_pgc_2026	C	2688	rs1984266	unconditioned	6.89537e-45	0.959582	2.63139e-46	0.0366155	0.0038026	101.685	OID30719	no_MHC	UKB
25740	rs835904	1	57415595	C8B	ENSG00000021852	anxiety_pgc_2026	C	2688	rs55646893	unconditioned	1.45862e-21	0.959872	5.56693e-23	0.0366307	0.00349738	47.9768	OID30719	no_MHC	UKB
25741	rs835904	1	57415595	C8B	ENSG00000021852	anxiety_pgc_2026	C	2688	rs56143927	unconditioned	1.42838e-34	0.95913	5.45098e-36	0.0365979	0.00427223	77.9314	OID30719	no_MHC	UKB
25742	rs835904	1	57415595	C8B	ENSG00000021852	anxiety_pgc_2026	C	2691	rs598772	unconditioned	8.91898e-42	0.960056	3.40308e-43	0.0366281	0.00331578	94.5204	OID30719	no_MHC	UKB
25743	rs835904	1	57415595	C8B	ENSG00000021852	anxiety_pgc_2026	C	2684	rs614020	unconditioned	2.03625e-51	0.957858	7.76738e-53	0.0365323	0.00560973	116.721	OID30719	no_MHC	UKB
25744	rs835904	1	57415595	C8B	ENSG00000021852	anxiety_pgc_2026	C	2686	rs617283	unconditioned	1.04582e-10	0.958916	3.99021e-12	0.0365819	0.00450167	22.981	OID30719	no_MHC	UKB
25745	rs835904	1	57415595	C8B	ENSG00000021852	anxiety_pgc_2026	C	2684	rs61767013	unconditioned	1.1365e-34	0.911898	4.35237e-36	0.034869	0.0532332	78.1599	OID30719	no_MHC	UKB
25746	rs835904	1	57415595	C8B	ENSG00000021852	anxiety_pgc_2026	C	2721	rs626457	unconditioned	7.08756e-146	0.958877	2.71409e-147	0.0367146	0.00440838	334.219	OID30719	no_MHC	UKB
25747	rs835904	1	57415595	C8B	ENSG00000021852	anxiety_pgc_2026	C	2687	rs637253	unconditioned	1.60774e-31	0.960527	6.13463e-33	0.0366478	0.0028256	70.9053	OID30719	no_MHC	UKB
25748	rs835904	1	57415595	C8B	ENSG00000021852	anxiety_pgc_2026	C	2687	rs683916	unconditioned	5.54806e-55	0.959904	2.117e-56	0.0366241	0.00347168	124.929	OID30719	no_MHC	UKB
25749	rs835904	1	57415595	C8B	ENSG00000021852	anxiety_pgc_2026	C	2687	rs706484	unconditioned	1.06827e-56	0.96067	4.07618e-58	0.0366533	0.00267644	128.879	OID30719	no_MHC	UKB
25750	rs835904	1	57415595	C8B	ENSG00000021852	anxiety_pgc_2026	C	2682	rs78423150	unconditioned	1.59758e-18	0.907832	6.101e-20	0.0346116	0.0575567	40.978	OID30719	no_MHC	UKB
25751	rs835904	1	57415595	C8B	ENSG00000021852	anxiety_pgc_2026	C	2681	rs856840	unconditioned	2.8344e-21	0.952946	1.08085e-22	0.0363282	0.0107256	47.3125	OID30719	no_MHC	UKB
25752	rs835904	1	57415595	C8B	ENSG00000021852	anxiety_pgc_2026	C	2687	rs927210	unconditioned	2.24436e-41	0.960562	8.56375e-43	0.0366492	0.00278915	93.5976	OID30719	no_MHC	UKB
25753	rs835904	1	57415595	C8B	ENSG00000021852	anxiety_pgc_2026	C	2686	rs9803840	unconditioned	4.86396e-09	0.955839	1.8568e-10	0.0364812	0.0076795	19.1414	OID30719	no_MHC	UKB
25754	rs835904	1	57415595	C8B	ENSG00000021852	bipolar	C	3275	unconditioned	unconditioned	0	0.915239	0	0.080078	0.00468268	2161.34	OID30719	no_MHC	UKB
25755	rs835904	1	57415595	C8B	ENSG00000021852	bipolar	C	2772	rs139789526	unconditioned	2.10643e-15	0.913587	1.48565e-16	0.0644124	0.0220007	33.7938	OID30719	no_MHC	UKB
25756	rs835904	1	57415595	C8B	ENSG00000021852	bipolar	C	2779	rs1984266	unconditioned	6.68255e-45	0.929891	4.71458e-46	0.0656	0.00450869	101.717	OID30719	no_MHC	UKB
25757	rs835904	1	57415595	C8B	ENSG00000021852	bipolar	C	2779	rs55646893	unconditioned	1.41162e-21	0.928851	9.95943e-23	0.0655279	0.0056212	48.0096	OID30719	no_MHC	UKB
25758	rs835904	1	57415595	C8B	ENSG00000021852	bipolar	C	2779	rs56143927	unconditioned	1.38224e-34	0.92811	9.75235e-36	0.065476	0.00641369	77.9642	OID30719	no_MHC	UKB
25759	rs835904	1	57415595	C8B	ENSG00000021852	bipolar	C	2784	rs598772	unconditioned	8.62022e-42	0.927919	6.08326e-43	0.0654764	0.0066046	94.5545	OID30719	no_MHC	UKB
25760	rs835904	1	57415595	C8B	ENSG00000021852	bipolar	C	2775	rs614020	unconditioned	1.97701e-51	0.929929	1.39427e-52	0.065578	0.0044929	116.75	OID30719	no_MHC	UKB
25761	rs835904	1	57415595	C8B	ENSG00000021852	bipolar	C	2777	rs617283	unconditioned	1.01331e-10	0.928954	7.14797e-12	0.0655238	0.00552179	23.0126	OID30719	no_MHC	UKB
25762	rs835904	1	57415595	C8B	ENSG00000021852	bipolar	C	2775	rs61767013	unconditioned	1.15208e-34	0.924602	8.12719e-36	0.0652147	0.0101829	78.1463	OID30719	no_MHC	UKB
25763	rs835904	1	57415595	C8B	ENSG00000021852	bipolar	C	2814	rs626457	unconditioned	6.8681e-146	0.929434	4.85774e-147	0.0657332	0.0048325	334.251	OID30719	no_MHC	UKB
25764	rs835904	1	57415595	C8B	ENSG00000021852	bipolar	C	2778	rs637253	unconditioned	1.55602e-31	0.929547	1.09771e-32	0.0655711	0.00488187	70.938	OID30719	no_MHC	UKB
25765	rs835904	1	57415595	C8B	ENSG00000021852	bipolar	C	2778	rs683916	unconditioned	5.35016e-55	0.925627	3.77458e-56	0.0652946	0.00907887	124.965	OID30719	no_MHC	UKB
25766	rs835904	1	57415595	C8B	ENSG00000021852	bipolar	C	2778	rs706484	unconditioned	1.03345e-56	0.929338	7.29063e-58	0.0655565	0.00510507	128.912	OID30719	no_MHC	UKB
25767	rs835904	1	57415595	C8B	ENSG00000021852	bipolar	C	2773	rs78423150	unconditioned	1.56809e-18	0.8916	1.10647e-19	0.0628673	0.0455328	40.9967	OID30719	no_MHC	UKB
25768	rs835904	1	57415595	C8B	ENSG00000021852	bipolar	C	2772	rs856840	unconditioned	2.73854e-21	0.920921	1.93123e-22	0.0649295	0.0141494	47.3469	OID30719	no_MHC	UKB
25769	rs835904	1	57415595	C8B	ENSG00000021852	bipolar	C	2778	rs927210	unconditioned	2.15826e-41	0.923629	1.52272e-42	0.0651537	0.0112173	93.6367	OID30719	no_MHC	UKB
25770	rs835904	1	57415595	C8B	ENSG00000021852	bipolar	C	2777	rs9803840	unconditioned	4.69333e-09	0.922346	3.31303e-10	0.0650959	0.012558	19.1771	OID30719	no_MHC	UKB
25771	rs835904	1	57415595	C8B	ENSG00000021852	bipolar_noukb	C	3283	unconditioned	unconditioned	0	0.919336	0	0.0759467	0.00471689	2161.34	OID30719	no_MHC	UKB
25772	rs835904	1	57415595	C8B	ENSG00000021852	bipolar_noukb	C	2776	rs139789526	unconditioned	2.11789e-15	0.918554	1.38071e-16	0.0598615	0.0215844	33.7884	OID30719	no_MHC	UKB
25773	rs835904	1	57415595	C8B	ENSG00000021852	bipolar_noukb	C	2783	rs1984266	unconditioned	6.716e-45	0.934543	4.37987e-46	0.0609422	0.00451446	101.712	OID30719	no_MHC	UKB
25774	rs835904	1	57415595	C8B	ENSG00000021852	bipolar_noukb	C	2783	rs55646893	unconditioned	1.41859e-21	0.933437	9.2518e-23	0.0608714	0.00569193	48.0046	OID30719	no_MHC	UKB
25775	rs835904	1	57415595	C8B	ENSG00000021852	bipolar_noukb	C	2783	rs56143927	unconditioned	1.38945e-34	0.932949	9.06186e-36	0.0608397	0.00621114	77.959	OID30719	no_MHC	UKB
25776	rs835904	1	57415595	C8B	ENSG00000021852	bipolar_noukb	C	2788	rs598772	unconditioned	8.66295e-42	0.93252	5.65125e-43	0.060826	0.00665394	94.5495	OID30719	no_MHC	UKB
25777	rs835904	1	57415595	C8B	ENSG00000021852	bipolar_noukb	C	2779	rs614020	unconditioned	1.98689e-51	0.934574	1.29523e-52	0.060919	0.00450686	116.745	OID30719	no_MHC	UKB
25778	rs835904	1	57415595	C8B	ENSG00000021852	bipolar_noukb	C	2781	rs617283	unconditioned	1.01827e-10	0.9335	6.63973e-12	0.0608641	0.00563553	23.0077	OID30719	no_MHC	UKB
25779	rs835904	1	57415595	C8B	ENSG00000021852	bipolar_noukb	C	2779	rs61767013	unconditioned	1.15756e-34	0.929011	7.54832e-36	0.0605693	0.0104193	78.1416	OID30719	no_MHC	UKB
25780	rs835904	1	57415595	C8B	ENSG00000021852	bipolar_noukb	C	2818	rs626457	unconditioned	6.9019e-146	0.934017	4.51351e-147	0.0610754	0.00490722	334.246	OID30719	no_MHC	UKB
25781	rs835904	1	57415595	C8B	ENSG00000021852	bipolar_noukb	C	2782	rs637253	unconditioned	1.56371e-31	0.934136	1.01971e-32	0.0609111	0.00495245	70.9331	OID30719	no_MHC	UKB
25782	rs835904	1	57415595	C8B	ENSG00000021852	bipolar_noukb	C	2782	rs683916	unconditioned	5.37307e-55	0.929589	3.50412e-56	0.0606146	0.00979651	124.961	OID30719	no_MHC	UKB
25783	rs835904	1	57415595	C8B	ENSG00000021852	bipolar_noukb	C	2782	rs706484	unconditioned	1.03864e-56	0.934004	6.7731e-58	0.0609025	0.00509342	128.907	OID30719	no_MHC	UKB
25784	rs835904	1	57415595	C8B	ENSG00000021852	bipolar_noukb	C	2777	rs78423150	unconditioned	1.54694e-18	0.879594	1.00933e-19	0.0573277	0.0630779	41.0103	OID30719	no_MHC	UKB
25785	rs835904	1	57415595	C8B	ENSG00000021852	bipolar_noukb	C	2776	rs856840	unconditioned	2.75196e-21	0.925443	1.79386e-22	0.0603104	0.0142471	47.342	OID30719	no_MHC	UKB
25786	rs835904	1	57415595	C8B	ENSG00000021852	bipolar_noukb	C	2782	rs927210	unconditioned	2.16552e-41	0.926732	1.41234e-42	0.0604284	0.0128395	93.6333	OID30719	no_MHC	UKB
25787	rs835904	1	57415595	C8B	ENSG00000021852	bipolar_noukb	C	2781	rs9803840	unconditioned	4.71152e-09	0.925921	3.07485e-10	0.0604141	0.013665	19.1733	OID30719	no_MHC	UKB
25788	rs835904	1	57415595	C8B	ENSG00000021852	depression_Als_noukb_included	C	3119	unconditioned	unconditioned	0	0.923908	0	0.0734458	0.00264663	2161.34	OID30719	no_MHC	UKB
25789	rs835904	1	57415595	C8B	ENSG00000021852	depression_Als_noukb_included	C	2701	rs139789526	unconditioned	2.139e-15	0.927732	1.60404e-16	0.0695683	0.00269929	33.7784	OID30719	no_MHC	UKB
25790	rs835904	1	57415595	C8B	ENSG00000021852	depression_Als_noukb_included	C	2708	rs1984266	unconditioned	6.66896e-45	0.928015	5.00304e-46	0.0696171	0.00236751	101.719	OID30719	no_MHC	UKB
25791	rs835904	1	57415595	C8B	ENSG00000021852	depression_Als_noukb_included	C	2707	rs55646893	unconditioned	2.58212e-20	0.927838	1.93697e-21	0.0695992	0.0025624	45.1031	OID30719	no_MHC	UKB
25792	rs835904	1	57415595	C8B	ENSG00000021852	depression_Als_noukb_included	C	2708	rs56143927	unconditioned	1.34559e-34	0.903508	1.0103e-35	0.0678087	0.0286835	77.9911	OID30719	no_MHC	UKB
25793	rs835904	1	57415595	C8B	ENSG00000021852	depression_Als_noukb_included	C	2713	rs598772	unconditioned	8.61563e-42	0.927421	6.46377e-43	0.0695756	0.00300392	94.555	OID30719	no_MHC	UKB
25794	rs835904	1	57415595	C8B	ENSG00000021852	depression_Als_noukb_included	C	2704	rs614020	unconditioned	1.97177e-51	0.927477	1.47883e-52	0.069558	0.00296547	116.753	OID30719	no_MHC	UKB
25795	rs835904	1	57415595	C8B	ENSG00000021852	depression_Als_noukb_included	C	2706	rs617283	unconditioned	1.0107e-10	0.926593	7.58173e-12	0.0695041	0.00390278	23.0152	OID30719	no_MHC	UKB
25796	rs835904	1	57415595	C8B	ENSG00000021852	depression_Als_noukb_included	C	2704	rs61767013	unconditioned	1.15348e-34	0.925692	8.65193e-36	0.0694284	0.00487971	78.1451	OID30719	no_MHC	UKB
25797	rs835904	1	57415595	C8B	ENSG00000021852	depression_Als_noukb_included	C	2743	rs626457	unconditioned	6.85542e-146	0.927673	5.14964e-147	0.0696821	0.00264488	334.252	OID30719	no_MHC	UKB
25798	rs835904	1	57415595	C8B	ENSG00000021852	depression_Als_noukb_included	C	2707	rs637253	unconditioned	1.55235e-31	0.927367	1.16454e-32	0.0695665	0.00306643	70.9404	OID30719	no_MHC	UKB
25799	rs835904	1	57415595	C8B	ENSG00000021852	depression_Als_noukb_included	C	2707	rs683916	unconditioned	5.35579e-55	0.926608	4.01785e-56	0.0695091	0.00388333	124.964	OID30719	no_MHC	UKB
25800	rs835904	1	57415595	C8B	ENSG00000021852	depression_Als_noukb_included	C	2707	rs706484	unconditioned	1.01798e-56	0.915428	7.6381e-58	0.0686705	0.0159014	128.927	OID30719	no_MHC	UKB
25801	rs835904	1	57415595	C8B	ENSG00000021852	depression_Als_noukb_included	C	2702	rs78423150	unconditioned	1.61557e-18	0.918497	1.21176e-19	0.0688791	0.0126243	40.9668	OID30719	no_MHC	UKB
25802	rs835904	1	57415595	C8B	ENSG00000021852	depression_Als_noukb_included	C	2701	rs856840	unconditioned	2.74122e-21	0.921784	2.05584e-22	0.0691222	0.00909401	47.3459	OID30719	no_MHC	UKB
25803	rs835904	1	57415595	C8B	ENSG00000021852	depression_Als_noukb_included	C	2707	rs927210	unconditioned	2.16366e-41	0.925958	1.62317e-42	0.0694604	0.0045816	93.6342	OID30719	no_MHC	UKB
25804	rs835904	1	57415595	C8B	ENSG00000021852	depression_Als_noukb_included	C	2706	rs9803840	unconditioned	4.70717e-09	0.925059	3.53136e-10	0.0693933	0.00554741	19.1742	OID30719	no_MHC	UKB
25805	rs835904	1	57415595	C8B	ENSG00000021852	depression_Als_ukb_included	C	3217	unconditioned	unconditioned	0	0.844283	0	0.154229	0.00148883	2161.42	OID30719	no_MHC	UKB
25806	rs835904	1	57415595	C8B	ENSG00000021852	depression_Als_ukb_included	C	2727	rs139789526	unconditioned	1.94861e-15	0.847945	3.44861e-16	0.150065	0.00198979	33.8717	OID30719	no_MHC	UKB
25807	rs835904	1	57415595	C8B	ENSG00000021852	depression_Als_ukb_included	C	2734	rs1984266	unconditioned	6.06255e-45	0.845527	1.07309e-45	0.149655	0.00481786	101.814	OID30719	no_MHC	UKB
25808	rs835904	1	57415595	C8B	ENSG00000021852	depression_Als_ukb_included	C	2734	rs55646893	unconditioned	1.2795e-21	0.844255	2.26498e-22	0.149445	0.00630045	48.1078	OID30719	no_MHC	UKB
25809	rs835904	1	57415595	C8B	ENSG00000021852	depression_Als_ukb_included	C	2734	rs56143927	unconditioned	1.26168e-34	0.848136	2.23312e-35	0.150114	0.00174956	78.0554	OID30719	no_MHC	UKB
25810	rs835904	1	57415595	C8B	ENSG00000021852	depression_Als_ukb_included	C	2739	rs598772	unconditioned	7.8829e-42	0.847961	1.39527e-42	0.150087	0.00195164	94.6439	OID30719	no_MHC	UKB
25811	rs835904	1	57415595	C8B	ENSG00000021852	depression_Als_ukb_included	C	2730	rs614020	unconditioned	1.79964e-51	0.848068	3.18507e-52	0.150093	0.00183936	116.844	OID30719	no_MHC	UKB
25812	rs835904	1	57415595	C8B	ENSG00000021852	depression_Als_ukb_included	C	2732	rs617283	unconditioned	9.20404e-11	0.847785	1.62903e-11	0.150048	0.00216686	23.1088	OID30719	no_MHC	UKB
25813	rs835904	1	57415595	C8B	ENSG00000021852	depression_Als_ukb_included	C	2730	rs61767013	unconditioned	1.06219e-34	0.847	1.87996e-35	0.149907	0.0030933	78.2276	OID30719	no_MHC	UKB
25814	rs835904	1	57415595	C8B	ENSG00000021852	depression_Als_ukb_included	C	2769	rs626457	unconditioned	6.30767e-146	0.848297	1.11681e-146	0.150195	0.00150792	334.336	OID30719	no_MHC	UKB
25815	rs835904	1	57415595	C8B	ENSG00000021852	depression_Als_ukb_included	C	2733	rs637253	unconditioned	1.41581e-31	0.847846	2.50588e-32	0.15006	0.00209393	71.0324	OID30719	no_MHC	UKB
25816	rs835904	1	57415595	C8B	ENSG00000021852	depression_Als_ukb_included	C	2733	rs683916	unconditioned	4.89668e-55	0.848139	8.66678e-56	0.150113	0.00174819	125.054	OID30719	no_MHC	UKB
25817	rs835904	1	57415595	C8B	ENSG00000021852	depression_Als_ukb_included	C	2733	rs706484	unconditioned	9.28611e-57	0.835434	1.64375e-57	0.147864	0.0167019	129.019	OID30719	no_MHC	UKB
25818	rs835904	1	57415595	C8B	ENSG00000021852	depression_Als_ukb_included	C	2728	rs78423150	unconditioned	1.50445e-18	0.840924	2.66273e-19	0.148825	0.0102511	41.0381	OID30719	no_MHC	UKB
25819	rs835904	1	57415595	C8B	ENSG00000021852	depression_Als_ukb_included	C	2727	rs856840	unconditioned	2.53306e-21	0.846463	4.483e-22	0.149803	0.0037337	47.4249	OID30719	no_MHC	UKB
25820	rs835904	1	57415595	C8B	ENSG00000021852	depression_Als_ukb_included	C	2733	rs927210	unconditioned	1.97639e-41	0.848022	3.49808e-42	0.150092	0.00188545	93.7247	OID30719	no_MHC	UKB
25821	rs835904	1	57415595	C8B	ENSG00000021852	depression_Als_ukb_included	C	2732	rs9803840	unconditioned	4.31039e-09	0.846309	7.62947e-10	0.149794	0.0038969	19.2622	OID30719	no_MHC	UKB
25822	rs835904	1	57415595	C8B	ENSG00000021852	schizophrenia	C	3284	unconditioned	unconditioned	0	0.709432	0	0.287024	0.00354367	2161.6	OID30719	no_MHC	UKB
25823	rs835904	1	57415595	C8B	ENSG00000021852	schizophrenia	C	2774	rs139789526	unconditioned	1.65367e-15	0.717216	6.40046e-16	0.27759	0.00519379	34.0358	OID30719	no_MHC	UKB
25824	rs835904	1	57415595	C8B	ENSG00000021852	schizophrenia	C	2781	rs1984266	unconditioned	4.80883e-45	0.669159	1.86325e-45	0.259203	0.0716378	102.046	OID30719	no_MHC	UKB
25825	rs835904	1	57415595	C8B	ENSG00000021852	schizophrenia	C	2781	rs55646893	unconditioned	1.09047e-21	0.717534	4.22208e-22	0.27781	0.00465629	48.2677	OID30719	no_MHC	UKB
25826	rs835904	1	57415595	C8B	ENSG00000021852	schizophrenia	C	2781	rs56143927	unconditioned	1.06883e-34	0.717666	4.13921e-35	0.277923	0.00441044	78.2213	OID30719	no_MHC	UKB
25827	rs835904	1	57415595	C8B	ENSG00000021852	schizophrenia	C	2786	rs598772	unconditioned	6.66568e-42	0.717525	2.58055e-42	0.277778	0.00469786	94.8116	OID30719	no_MHC	UKB
25828	rs835904	1	57415595	C8B	ENSG00000021852	schizophrenia	C	2777	rs614020	unconditioned	1.51566e-51	0.712923	5.86714e-52	0.275962	0.0111151	117.016	OID30719	no_MHC	UKB
25829	rs835904	1	57415595	C8B	ENSG00000021852	schizophrenia	C	2779	rs617283	unconditioned	7.66946e-11	0.703098	2.97002e-11	0.272253	0.0246496	23.2912	OID30719	no_MHC	UKB
25830	rs835904	1	57415595	C8B	ENSG00000021852	schizophrenia	C	2777	rs61767013	unconditioned	8.9177e-35	0.715696	3.45207e-35	0.277041	0.0072629	78.4024	OID30719	no_MHC	UKB
25831	rs835904	1	57415595	C8B	ENSG00000021852	schizophrenia	C	2816	rs626457	unconditioned	5.30733e-146	0.718227	2.05628e-146	0.278268	0.00350567	334.508	OID30719	no_MHC	UKB
25832	rs835904	1	57415595	C8B	ENSG00000021852	schizophrenia	C	2780	rs637253	unconditioned	1.20213e-31	0.718134	4.65537e-32	0.278102	0.00376442	71.196	OID30719	no_MHC	UKB
25833	rs835904	1	57415595	C8B	ENSG00000021852	schizophrenia	C	2780	rs683916	unconditioned	4.1493e-55	0.717866	1.60686e-55	0.277996	0.00413787	125.219	OID30719	no_MHC	UKB
25834	rs835904	1	57415595	C8B	ENSG00000021852	schizophrenia	C	2780	rs706484	unconditioned	7.98294e-57	0.717871	3.09147e-57	0.277998	0.00413033	129.17	OID30719	no_MHC	UKB
25835	rs835904	1	57415595	C8B	ENSG00000021852	schizophrenia	C	2775	rs78423150	unconditioned	1.25134e-18	0.711513	4.84383e-19	0.275407	0.0130797	41.2223	OID30719	no_MHC	UKB
25836	rs835904	1	57415595	C8B	ENSG00000021852	schizophrenia	C	2774	rs856840	unconditioned	2.12384e-21	0.714212	8.22035e-22	0.276428	0.00936069	47.6011	OID30719	no_MHC	UKB
25837	rs835904	1	57415595	C8B	ENSG00000021852	schizophrenia	C	2780	rs927210	unconditioned	1.67261e-41	0.715795	6.47742e-42	0.277194	0.00701041	93.8916	OID30719	no_MHC	UKB
25838	rs835904	1	57415595	C8B	ENSG00000021852	schizophrenia	C	2779	rs9803840	unconditioned	3.62814e-09	0.713012	1.40457e-09	0.27602	0.0109686	19.4345	OID30719	no_MHC	UKB
25839	rs696766	5	39356126	C9	ENSG00000113600	anxiety_pgc_2026	C	2770	unconditioned	unconditioned	7.52232e-32	0.95204	3.20288e-33	0.0405289	0.00743146	71.6648	OID30698	no_MHC	UKB
25840	rs696766	5	39356126	C9	ENSG00000113600	anxiety_pgc_2026	C	2536	rs41302830	unconditioned	0.00482248	0.945871	0.000181599	0.0356049	0.0135204	5.33447	OID30698	no_MHC	UKB
25841	rs696766	5	39356126	C9	ENSG00000113600	anxiety_pgc_2026	C	2542	rs529481	unconditioned	1.04891e-09	0.956156	3.95494e-11	0.0360444	0.00779956	20.6755	OID30698	no_MHC	UKB
25842	rs696766	5	39356126	C9	ENSG00000113600	anxiety_pgc_2026	C	2537	rs696766	unconditioned	6.91325e-22	0.956514	2.60385e-23	0.0360193	0.00746648	48.7234	OID30698	no_MHC	UKB
25843	rs696766	5	39356126	C9	ENSG00000113600	anxiety_pgc_2026	C	2553	rs77644597	unconditioned	1.18782e-05	0.953916	4.49405e-07	0.036081	0.00999067	11.3408	OID30698	no_MHC	UKB
25844	rs696766	5	39356126	C9	ENSG00000113600	anxiety_pgc_2026	C	2537	rs835217	unconditioned	1.88095e-09	0.961379	7.08353e-11	0.0362025	0.00241812	20.0915	OID30698	no_MHC	UKB
25845	rs696766	5	39356126	C9	ENSG00000113600	bipolar	C	2844	unconditioned	unconditioned	7.28402e-32	0.921888	5.42623e-33	0.0686666	0.00944567	71.697	OID30698	no_MHC	UKB
25846	rs696766	5	39356126	C9	ENSG00000113600	bipolar	C	2596	rs41302830	unconditioned	0.00102247	0.921531	6.00723e-05	0.0541187	0.0232678	6.88554	OID30698	no_MHC	UKB
25847	rs696766	5	39356126	C9	ENSG00000113600	bipolar	C	2601	rs529481	unconditioned	1.02212e-09	0.931764	6.01182e-11	0.0547902	0.0134462	20.7014	OID30698	no_MHC	UKB
25848	rs696766	5	39356126	C9	ENSG00000113600	bipolar	C	2596	rs696766	unconditioned	6.76077e-22	0.935476	3.97116e-23	0.0549386	0.00958521	48.7457	OID30698	no_MHC	UKB
25849	rs696766	5	39356126	C9	ENSG00000113600	bipolar	C	2612	rs77644597	unconditioned	1.13646e-05	0.912578	6.74646e-07	0.0541408	0.0332687	11.385	OID30698	no_MHC	UKB
25850	rs696766	5	39356126	C9	ENSG00000113600	bipolar	C	2595	rs835217	unconditioned	1.2475e-08	0.940211	7.32634e-10	0.055212	0.00457741	18.1995	OID30698	no_MHC	UKB
25851	rs696766	5	39356126	C9	ENSG00000113600	bipolar_noukb	C	2846	unconditioned	unconditioned	7.26106e-32	0.918979	5.66549e-33	0.0716946	0.00932621	71.7002	OID30698	no_MHC	UKB
25852	rs696766	5	39356126	C9	ENSG00000113600	bipolar_noukb	C	2597	rs41302830	unconditioned	0.00101899	0.918377	6.1983e-05	0.055838	0.0247038	6.88894	OID30698	no_MHC	UKB
25853	rs696766	5	39356126	C9	ENSG00000113600	bipolar_noukb	C	2602	rs529481	unconditioned	1.02012e-09	0.929932	6.21175e-11	0.0566125	0.0134551	20.7033	OID30698	no_MHC	UKB
25854	rs696766	5	39356126	C9	ENSG00000113600	bipolar_noukb	C	2597	rs696766	unconditioned	6.74837e-22	0.933749	4.10387e-23	0.0567743	0.00947632	48.7476	OID30698	no_MHC	UKB
25855	rs696766	5	39356126	C9	ENSG00000113600	bipolar_noukb	C	2613	rs77644597	unconditioned	1.13221e-05	0.909182	6.95996e-07	0.0558547	0.0349512	11.3888	OID30698	no_MHC	UKB
25856	rs696766	5	39356126	C9	ENSG00000113600	bipolar_noukb	C	2597	rs835217	unconditioned	1.80984e-09	0.938465	1.10052e-10	0.0570611	0.00447355	20.13	OID30698	no_MHC	UKB
25857	rs696766	5	39356126	C9	ENSG00000113600	depression_Als_noukb_included	C	2719	unconditioned	unconditioned	7.45213e-32	0.943159	4.07926e-33	0.0516229	0.00521778	71.6742	OID30698	no_MHC	UKB
25858	rs696766	5	39356126	C9	ENSG00000113600	depression_Als_noukb_included	C	2540	rs41302830	unconditioned	0.00230922	0.923526	0.000116818	0.0466915	0.0273568	6.07084	OID30698	no_MHC	UKB
25859	rs696766	5	39356126	C9	ENSG00000113600	depression_Als_noukb_included	C	2545	rs529481	unconditioned	9.62108e-10	0.877051	4.92111e-11	0.0447823	0.0781667	20.7619	OID30698	no_MHC	UKB
25860	rs696766	5	39356126	C9	ENSG00000113600	depression_Als_noukb_included	C	2540	rs696766	unconditioned	6.84335e-22	0.946889	3.46022e-23	0.0478726	0.00523861	48.7336	OID30698	no_MHC	UKB
25861	rs696766	5	39356126	C9	ENSG00000113600	depression_Als_noukb_included	C	2556	rs77644597	unconditioned	1.18114e-05	0.94848	5.97892e-07	0.0480083	0.00349906	11.3464	OID30698	no_MHC	UKB
25862	rs696766	5	39356126	C9	ENSG00000113600	depression_Als_noukb_included	C	2540	rs835217	unconditioned	1.81945e-09	0.944155	9.20034e-11	0.0477345	0.00811029	20.1247	OID30698	no_MHC	UKB
25863	rs696766	5	39356126	C9	ENSG00000113600	depression_Als_ukb_included	C	2811	unconditioned	unconditioned	7.31639e-32	0.926008	5.59407e-33	0.0707988	0.00319316	71.6926	OID30698	no_MHC	UKB
25864	rs696766	5	39356126	C9	ENSG00000113600	depression_Als_ukb_included	C	2552	rs41302830	unconditioned	0.001302	0.922267	9.34168e-05	0.0661611	0.0101761	6.64385	OID30698	no_MHC	UKB
25865	rs696766	5	39356126	C9	ENSG00000113600	depression_Als_ukb_included	C	2557	rs529481	unconditioned	9.55724e-10	0.871233	6.9133e-11	0.0629554	0.0658118	20.7686	OID30698	no_MHC	UKB
25866	rs696766	5	39356126	C9	ENSG00000113600	depression_Als_ukb_included	C	2552	rs696766	unconditioned	6.7218e-22	0.930073	4.82217e-23	0.0667195	0.00320723	48.7515	OID30698	no_MHC	UKB
25867	rs696766	5	39356126	C9	ENSG00000113600	depression_Als_ukb_included	C	2568	rs77644597	unconditioned	1.15653e-05	0.928714	8.30616e-07	0.0666952	0.00457889	11.3675	OID30698	no_MHC	UKB
25868	rs696766	5	39356126	C9	ENSG00000113600	depression_Als_ukb_included	C	2552	rs835217	unconditioned	1.79454e-09	0.931206	1.28736e-10	0.0668008	0.00199328	20.1385	OID30698	no_MHC	UKB
25869	rs696766	5	39356126	C9	ENSG00000113600	schizophrenia	C	2869	unconditioned	unconditioned	6.92814e-32	0.876849	5.4108e-33	0.0684263	0.0547246	71.7471	OID30698	no_MHC	UKB
25870	rs696766	5	39356126	C9	ENSG00000113600	schizophrenia	C	2604	rs41302830	unconditioned	0.00100437	0.905207	6.3298e-05	0.0570119	0.036713	6.9034	OID30698	no_MHC	UKB
25871	rs696766	5	39356126	C9	ENSG00000113600	schizophrenia	C	2609	rs529481	unconditioned	1.00972e-09	0.92046	6.37303e-11	0.0580749	0.0214654	20.7136	OID30698	no_MHC	UKB
25872	rs696766	5	39356126	C9	ENSG00000113600	schizophrenia	C	2604	rs696766	unconditioned	6.42189e-22	0.888581	4.04859e-23	0.0559639	0.0554553	48.7972	OID30698	no_MHC	UKB
25873	rs696766	5	39356126	C9	ENSG00000113600	schizophrenia	C	2620	rs77644597	unconditioned	1.16072e-05	0.932065	7.32953e-07	0.0588475	0.00907531	11.3639	OID30698	no_MHC	UKB
25874	rs696766	5	39356126	C9	ENSG00000113600	schizophrenia	C	2604	rs835217	unconditioned	1.79228e-09	0.930036	1.129e-10	0.0585738	0.0113904	20.1398	OID30698	no_MHC	UKB
25875	rs17762798	15	63600603	CA12	ENSG00000074410	anxiety_pgc_2026	C	2898	unconditioned	unconditioned	2.61467e-260	0.819061	5.66883e-261	0.177576	0.00336272	597.711	OID21344	no_MHC	UKB
25876	rs17762798	15	63600603	CA12	ENSG00000074410	anxiety_pgc_2026	C	2664	rs11071737	unconditioned	7.45895e-06	0.816631	1.55791e-06	0.170553	0.0128066	11.8061	OID21344	no_MHC	UKB
25877	rs17762798	15	63600603	CA12	ENSG00000074410	anxiety_pgc_2026	C	2662	rs11638022	unconditioned	1.19554e-22	0.819009	2.49688e-23	0.17104	0.00995104	50.4783	OID21344	no_MHC	UKB
25878	rs17762798	15	63600603	CA12	ENSG00000074410	anxiety_pgc_2026	C	2662	rs12708477	unconditioned	2.73526e-24	0.824678	5.71235e-25	0.172223	0.0030985	54.2558	OID21344	no_MHC	UKB
25879	rs17762798	15	63600603	CA12	ENSG00000074410	anxiety_pgc_2026	C	2668	rs12916532	unconditioned	5.85072e-156	0.824691	1.222e-156	0.172244	0.00306562	357.437	OID21344	no_MHC	UKB
25880	rs17762798	15	63600603	CA12	ENSG00000074410	anxiety_pgc_2026	C	2662	rs2055336	unconditioned	2.30718e-12	0.822929	4.81887e-13	0.171875	0.00519599	26.795	OID21344	no_MHC	UKB
25881	rs17762798	15	63600603	CA12	ENSG00000074410	anxiety_pgc_2026	C	2663	rs2291881	unconditioned	0.00169878	0.822164	0.000354782	0.171701	0.00408151	6.37784	OID21344	no_MHC	UKB
25882	rs17762798	15	63600603	CA12	ENSG00000074410	anxiety_pgc_2026	C	2664	rs75466381	unconditioned	6.80636e-07	0.821013	1.42163e-07	0.171475	0.00751108	14.2002	OID21344	no_MHC	UKB
25883	rs17762798	15	63600603	CA12	ENSG00000074410	anxiety_pgc_2026	C	2668	rs77273812	unconditioned	0.107701	0.713708	0.0224955	0.149065	0.00703079	2.22839	OID21344	no_MHC	UKB
25884	rs17762798	15	63600603	CA12	ENSG00000074410	bipolar	C	2991	unconditioned	unconditioned	2.37816e-260	0.745625	7.24677e-261	0.227181	0.0271943	597.806	OID21344	no_MHC	UKB
25885	rs17762798	15	63600603	CA12	ENSG00000074410	bipolar	C	2728	rs11071737	unconditioned	1.15651e-05	0.755522	3.3744e-06	0.220418	0.0240451	11.3675	OID21344	no_MHC	UKB
25886	rs17762798	15	63600603	CA12	ENSG00000074410	bipolar	C	2726	rs11638022	unconditioned	1.11741e-22	0.765569	3.26e-23	0.223341	0.0110898	50.5459	OID21344	no_MHC	UKB
25887	rs17762798	15	63600603	CA12	ENSG00000074410	bipolar	C	2726	rs12708477	unconditioned	2.53558e-24	0.764447	7.39754e-25	0.223014	0.0125383	54.3316	OID21344	no_MHC	UKB
25888	rs17762798	15	63600603	CA12	ENSG00000074410	bipolar	C	2732	rs12916532	unconditioned	5.35198e-156	0.754471	1.56275e-156	0.220276	0.0252527	357.526	OID21344	no_MHC	UKB
25889	rs17762798	15	63600603	CA12	ENSG00000074410	bipolar	C	2726	rs2055336	unconditioned	2.13581e-12	0.761817	6.23142e-13	0.222251	0.0159314	26.8722	OID21344	no_MHC	UKB
25890	rs17762798	15	63600603	CA12	ENSG00000074410	bipolar	C	2727	rs2291881	unconditioned	0.00158545	0.767328	0.000462549	0.223859	0.00676542	6.44689	OID21344	no_MHC	UKB
25891	rs17762798	15	63600603	CA12	ENSG00000074410	bipolar	C	2728	rs75466381	unconditioned	6.3409e-07	0.76487	1.85013e-07	0.22316	0.0119688	14.2711	OID21344	no_MHC	UKB
25892	rs17762798	15	63600603	CA12	ENSG00000074410	bipolar	C	2732	rs77273812	unconditioned	0.0919188	0.610901	0.0268221	0.17817	0.0921888	2.38685	OID21344	no_MHC	UKB
25893	rs17762798	15	63600603	CA12	ENSG00000074410	bipolar_noukb	C	2978	unconditioned	unconditioned	2.41982e-260	0.758599	6.73072e-261	0.210974	0.0304271	597.788	OID21344	no_MHC	UKB
25894	rs17762798	15	63600603	CA12	ENSG00000074410	bipolar_noukb	C	2724	rs11071737	unconditioned	3.78115e-05	0.778302	9.95898e-06	0.204977	0.0166731	10.1829	OID21344	no_MHC	UKB
25895	rs17762798	15	63600603	CA12	ENSG00000074410	bipolar_noukb	C	2722	rs11638022	unconditioned	1.14207e-22	0.782455	3.00772e-23	0.206054	0.0114907	50.524	OID21344	no_MHC	UKB
25896	rs17762798	15	63600603	CA12	ENSG00000074410	bipolar_noukb	C	2722	rs12708477	unconditioned	2.5931e-24	0.781792	6.82916e-25	0.205879	0.0123288	54.3092	OID21344	no_MHC	UKB
25897	rs17762798	15	63600603	CA12	ENSG00000074410	bipolar_noukb	C	2728	rs12916532	unconditioned	5.45533e-156	0.769031	1.43818e-156	0.20271	0.0282598	357.507	OID21344	no_MHC	UKB
25898	rs17762798	15	63600603	CA12	ENSG00000074410	bipolar_noukb	C	2722	rs2055336	unconditioned	2.17242e-12	0.774875	5.72145e-13	0.204056	0.021069	26.8552	OID21344	no_MHC	UKB
25899	rs17762798	15	63600603	CA12	ENSG00000074410	bipolar_noukb	C	2723	rs2291881	unconditioned	0.0016211	0.78459	0.000426927	0.206621	0.00674168	6.42465	OID21344	no_MHC	UKB
25900	rs17762798	15	63600603	CA12	ENSG00000074410	bipolar_noukb	C	2724	rs75466381	unconditioned	7.00113e-07	0.782486	1.844e-07	0.206085	0.0114284	14.172	OID21344	no_MHC	UKB
25901	rs17762798	15	63600603	CA12	ENSG00000074410	bipolar_noukb	C	2728	rs77273812	unconditioned	0.095786	0.636622	0.0252312	0.167619	0.0747416	2.34564	OID21344	no_MHC	UKB
25902	rs17762798	15	63600603	CA12	ENSG00000074410	depression_Als_noukb_included	C	2863	unconditioned	unconditioned	4.06937e-261	0.127481	2.78413e-260	0.872183	0.000336126	599.571	OID21344	no_MHC	UKB
25903	rs17762798	15	63600603	CA12	ENSG00000074410	depression_Als_noukb_included	C	2677	rs11071737	unconditioned	6.5038e-06	0.127467	4.44561e-05	0.871287	0.00119457	11.9431	OID21344	no_MHC	UKB
25904	rs17762798	15	63600603	CA12	ENSG00000074410	depression_Als_noukb_included	C	2675	rs11638022	unconditioned	1.8612e-23	0.127505	1.2722e-22	0.871542	0.000953182	52.3382	OID21344	no_MHC	UKB
25905	rs17762798	15	63600603	CA12	ENSG00000074410	depression_Als_noukb_included	C	2675	rs12708477	unconditioned	4.23172e-25	0.127585	2.89254e-24	0.87209	0.000325482	56.122	OID21344	no_MHC	UKB
25906	rs17762798	15	63600603	CA12	ENSG00000074410	depression_Als_noukb_included	C	2681	rs12916532	unconditioned	9.05101e-157	0.127581	6.18672e-156	0.872064	0.000354684	359.303	OID21344	no_MHC	UKB
25907	rs17762798	15	63600603	CA12	ENSG00000074410	depression_Als_noukb_included	C	2675	rs2055336	unconditioned	3.56307e-13	0.127089	2.43549e-12	0.868695	0.00421604	28.663	OID21344	no_MHC	UKB
25908	rs17762798	15	63600603	CA12	ENSG00000074410	depression_Als_noukb_included	C	2676	rs2291881	unconditioned	0.000263389	0.127287	0.00180037	0.870057	0.000592285	8.24188	OID21344	no_MHC	UKB
25909	rs17762798	15	63600603	CA12	ENSG00000074410	depression_Als_noukb_included	C	2677	rs75466381	unconditioned	1.05703e-07	0.127484	7.22525e-07	0.871406	0.00110907	16.0626	OID21344	no_MHC	UKB
25910	rs17762798	15	63600603	CA12	ENSG00000074410	depression_Als_noukb_included	C	2681	rs77273812	unconditioned	0.0191124	0.1082	0.130642	0.739596	0.00244953	3.95742	OID21344	no_MHC	UKB
25911	rs17762798	15	63600603	CA12	ENSG00000074410	depression_Als_ukb_included	C	2943	unconditioned	unconditioned	1.24492e-263	0.000380464	3.27087e-260	0.999619	6.92285e-07	605.361	OID21344	no_MHC	UKB
25912	rs17762798	15	63600603	CA12	ENSG00000074410	depression_Als_ukb_included	C	2687	rs11071737	rs74927570*	4.76691e-05	0.963616	1.1523e-06	0.0232804	0.013055	9.95123	OID21344	no_MHC	UKB
25913	rs17762798	15	63600603	CA12	ENSG00000074410	depression_Als_ukb_included	C	2700	rs11071737	unconditioned	1.88198e-08	0.000380445	4.94463e-05	0.999563	7.04891e-06	17.7884	OID21344	no_MHC	UKB
25914	rs17762798	15	63600603	CA12	ENSG00000074410	depression_Als_ukb_included	C	2685	rs11638022	rs74927570*	1.41465e-22	0.969054	3.4176e-24	0.0234035	0.00754278	50.31	OID21344	no_MHC	UKB
25915	rs17762798	15	63600603	CA12	ENSG00000074410	depression_Als_ukb_included	C	2698	rs11638022	unconditioned	5.55381e-26	0.000380466	1.45918e-22	0.999617	2.17821e-06	58.1527	OID21344	no_MHC	UKB
25916	rs17762798	15	63600603	CA12	ENSG00000074410	depression_Als_ukb_included	C	2685	rs12708477	rs74927570*	3.23095e-24	0.974145	7.80381e-26	0.0235265	0.00232893	54.0893	OID21344	no_MHC	UKB
25917	rs17762798	15	63600603	CA12	ENSG00000074410	depression_Als_ukb_included	C	2698	rs12708477	unconditioned	1.26192e-27	0.000380466	3.3155e-24	0.999619	8.29844e-07	61.9372	OID21344	no_MHC	UKB
25918	rs17762798	15	63600603	CA12	ENSG00000074410	depression_Als_ukb_included	C	2691	rs12916532	rs74927570*	6.90574e-156	0.973341	1.66939e-157	0.0235264	0.00313269	357.271	OID21344	no_MHC	UKB
25919	rs17762798	15	63600603	CA12	ENSG00000074410	depression_Als_ukb_included	C	2702	rs12916532	unconditioned	3.128e-159	0.000380466	8.21835e-156	0.999619	6.98457e-07	364.971	OID21344	no_MHC	UKB
25920	rs17762798	15	63600603	CA12	ENSG00000074410	depression_Als_ukb_included	C	2685	rs2055336	rs74927570*	2.68111e-12	0.956297	6.48109e-14	0.0230961	0.020607	26.6448	OID21344	no_MHC	UKB
25921	rs17762798	15	63600603	CA12	ENSG00000074410	depression_Als_ukb_included	C	2698	rs2055336	unconditioned	1.06666e-15	0.000380458	2.80249e-12	0.999597	2.27233e-05	34.4742	OID21344	no_MHC	UKB
25922	rs17762798	15	63600603	CA12	ENSG00000074410	depression_Als_ukb_included	C	2686	rs2291881	rs74927570*	0.00200767	0.971762	4.84965e-05	0.0234708	0.00271106	6.21078	OID21344	no_MHC	UKB
25923	rs17762798	15	63600603	CA12	ENSG00000074410	depression_Als_ukb_included	C	2699	rs2291881	unconditioned	7.84576e-07	0.000379664	0.00206136	0.997511	4.74264e-05	14.0581	OID21344	no_MHC	UKB
25924	rs17762798	15	63600603	CA12	ENSG00000074410	depression_Als_ukb_included	C	2687	rs75466381	rs74927570*	8.05777e-07	0.971962	1.94715e-08	0.0234828	0.00455392	14.0315	OID21344	no_MHC	UKB
25925	rs17762798	15	63600603	CA12	ENSG00000074410	depression_Als_ukb_included	C	2700	rs75466381	unconditioned	3.15413e-10	0.000380466	8.28702e-07	0.999617	1.88775e-06	21.8771	OID21344	no_MHC	UKB
25926	rs17762798	15	63600603	CA12	ENSG00000074410	depression_Als_ukb_included	C	2691	rs77273812	rs74927570*	0.127196	0.844276	0.00307549	0.0204087	0.00504334	2.06202	OID21344	no_MHC	UKB
25927	rs17762798	15	63600603	CA12	ENSG00000074410	depression_Als_ukb_included	C	2704	rs77273812	unconditioned	5.00689e-05	0.000329609	0.131549	0.865997	0.00207461	9.90211	OID21344	no_MHC	UKB
25928	rs17762798	15	63600603	CA12	ENSG00000074410	depression_Als_ukb_included	C	2688	unconditioned	rs74927570*	3.18579e-260	7.71224e-262	0.973057	0.0235526	0.00339014	597.513	OID21344	no_MHC	UKB
25929	rs17762798	15	63600603	CA12	ENSG00000074410	schizophrenia	C	3001	unconditioned	unconditioned	2.63821e-260	0.827148	5.0386e-261	0.157958	0.0148944	597.702	OID21344	no_MHC	UKB
25930	rs17762798	15	63600603	CA12	ENSG00000074410	schizophrenia	C	2731	rs11071737	unconditioned	1.17244e-05	0.836305	1.99443e-06	0.142242	0.0214392	11.3538	OID21344	no_MHC	UKB
25931	rs17762798	15	63600603	CA12	ENSG00000074410	schizophrenia	C	2729	rs11638022	unconditioned	1.22992e-22	0.842637	2.09185e-23	0.143302	0.0140614	50.4499	OID21344	no_MHC	UKB
25932	rs17762798	15	63600603	CA12	ENSG00000074410	schizophrenia	C	2729	rs12708477	unconditioned	2.763e-24	0.833015	4.6997e-25	0.141666	0.0253193	54.2457	OID21344	no_MHC	UKB
25933	rs17762798	15	63600603	CA12	ENSG00000074410	schizophrenia	C	2735	rs12916532	unconditioned	5.97346e-156	0.842065	1.01671e-156	0.143309	0.0146261	357.416	OID21344	no_MHC	UKB
25934	rs17762798	15	63600603	CA12	ENSG00000074410	schizophrenia	C	2729	rs2055336	unconditioned	2.37292e-12	0.846388	4.03592e-13	0.143946	0.00966538	26.7669	OID21344	no_MHC	UKB
25935	rs17762798	15	63600603	CA12	ENSG00000074410	schizophrenia	C	2730	rs2291881	unconditioned	0.00175193	0.84791	0.000297963	0.144204	0.00583571	6.34704	OID21344	no_MHC	UKB
25936	rs17762798	15	63600603	CA12	ENSG00000074410	schizophrenia	C	2731	rs75466381	unconditioned	6.09063e-07	0.734682	1.03779e-07	0.125043	0.140275	14.3113	OID21344	no_MHC	UKB
25937	rs17762798	15	63600603	CA12	ENSG00000074410	schizophrenia	C	2735	rs77273812	unconditioned	0.110527	0.734583	0.0188074	0.124987	0.0110964	2.2025	OID21344	no_MHC	UKB
25938	rs34605381	15	63647707	CA12	ENSG00000074410	anxiety_pgc_2026	C	2855	unconditioned	unconditioned	2.6121e-260	0.818079	5.70152e-261	0.178562	0.00335869	597.712	OID21344	no_MHC	UKB
25939	rs34605381	15	63647707	CA12	ENSG00000074410	anxiety_pgc_2026	C	2629	rs11071737	unconditioned	7.4501e-06	0.815534	1.56834e-06	0.171667	0.0127895	11.8073	OID21344	no_MHC	UKB
25940	rs34605381	15	63647707	CA12	ENSG00000074410	anxiety_pgc_2026	C	2627	rs11638022	unconditioned	1.19454e-22	0.817906	2.51447e-23	0.172157	0.00993763	50.4791	OID21344	no_MHC	UKB
25941	rs34605381	15	63647707	CA12	ENSG00000074410	anxiety_pgc_2026	C	2627	rs12708477	unconditioned	2.73232e-24	0.823559	5.75123e-25	0.173347	0.00309429	54.2569	OID21344	no_MHC	UKB
25942	rs34605381	15	63647707	CA12	ENSG00000074410	anxiety_pgc_2026	C	2633	rs12916532	unconditioned	5.87282e-156	0.823572	1.23629e-156	0.173367	0.00306146	357.433	OID21344	no_MHC	UKB
25943	rs34605381	15	63647707	CA12	ENSG00000074410	anxiety_pgc_2026	C	2627	rs2055336	unconditioned	2.30364e-12	0.821815	4.84944e-13	0.172996	0.00518895	26.7965	OID21344	no_MHC	UKB
25944	rs34605381	15	63647707	CA12	ENSG00000074410	anxiety_pgc_2026	C	2628	rs2291881	unconditioned	0.00169633	0.82105	0.000357066	0.172821	0.00407624	6.37929	OID21344	no_MHC	UKB
25945	rs34605381	15	63647707	CA12	ENSG00000074410	anxiety_pgc_2026	C	2629	rs75466381	unconditioned	6.79996e-07	0.819904	1.43149e-07	0.172594	0.00750095	14.2012	OID21344	no_MHC	UKB
25946	rs34605381	15	63647707	CA12	ENSG00000074410	anxiety_pgc_2026	C	2633	rs77273812	unconditioned	0.107534	0.712765	0.0226378	0.150042	0.00702158	2.22995	OID21344	no_MHC	UKB
25947	rs34605381	15	63647707	CA12	ENSG00000074410	bipolar	C	2953	unconditioned	unconditioned	2.37348e-260	0.743917	7.30557e-261	0.22895	0.027132	597.808	OID21344	no_MHC	UKB
25948	rs34605381	15	63647707	CA12	ENSG00000074410	bipolar	C	2696	rs11071737	unconditioned	1.15378e-05	0.753633	3.4047e-06	0.222367	0.0239847	11.3699	OID21344	no_MHC	UKB
25949	rs34605381	15	63647707	CA12	ENSG00000074410	bipolar	C	2694	rs11638022	unconditioned	1.11515e-22	0.76363	3.2904e-23	0.225309	0.0110617	50.5479	OID21344	no_MHC	UKB
25950	rs34605381	15	63647707	CA12	ENSG00000074410	bipolar	C	2694	rs12708477	unconditioned	2.52989e-24	0.762514	7.46483e-25	0.224979	0.0125065	54.3339	OID21344	no_MHC	UKB
25951	rs34605381	15	63647707	CA12	ENSG00000074410	bipolar	C	2700	rs12916532	unconditioned	5.36607e-156	0.752588	1.58466e-156	0.222223	0.0251896	357.523	OID21344	no_MHC	UKB
25952	rs34605381	15	63647707	CA12	ENSG00000074410	bipolar	C	2694	rs2055336	unconditioned	2.13005e-12	0.759897	6.28525e-13	0.224212	0.0158912	26.8749	OID21344	no_MHC	UKB
25953	rs34605381	15	63647707	CA12	ENSG00000074410	bipolar	C	2695	rs2291881	unconditioned	0.00158128	0.765376	0.000466578	0.225828	0.00674856	6.44952	OID21344	no_MHC	UKB
25954	rs34605381	15	63647707	CA12	ENSG00000074410	bipolar	C	2696	rs75466381	unconditioned	6.32746e-07	0.762934	1.8672e-07	0.225126	0.0119385	14.2732	OID21344	no_MHC	UKB
25955	rs34605381	15	63647707	CA12	ENSG00000074410	bipolar	C	2700	rs77273812	unconditioned	0.0916857	0.609496	0.0270582	0.179782	0.091978	2.38939	OID21344	no_MHC	UKB
25956	rs34605381	15	63647707	CA12	ENSG00000074410	bipolar_noukb	C	2936	unconditioned	unconditioned	2.41734e-260	0.757579	6.76673e-261	0.212035	0.0303862	597.789	OID21344	no_MHC	UKB
25957	rs34605381	15	63647707	CA12	ENSG00000074410	bipolar_noukb	C	2690	rs11071737	unconditioned	3.77478e-05	0.77696	1.0026e-05	0.206348	0.0166444	10.1846	OID21344	no_MHC	UKB
25958	rs34605381	15	63647707	CA12	ENSG00000074410	bipolar_noukb	C	2688	rs11638022	unconditioned	1.14067e-22	0.781099	3.02937e-23	0.207431	0.0114708	50.5253	OID21344	no_MHC	UKB
25959	rs34605381	15	63647707	CA12	ENSG00000074410	bipolar_noukb	C	2688	rs12708477	unconditioned	2.58934e-24	0.780437	6.87673e-25	0.207255	0.0123075	54.3106	OID21344	no_MHC	UKB
25960	rs34605381	15	63647707	CA12	ENSG00000074410	bipolar_noukb	C	2694	rs12916532	unconditioned	5.47404e-156	0.76772	1.45526e-156	0.204068	0.0282116	357.503	OID21344	no_MHC	UKB
25961	rs34605381	15	63647707	CA12	ENSG00000074410	bipolar_noukb	C	2688	rs2055336	unconditioned	2.16831e-12	0.773545	5.75874e-13	0.205422	0.0210328	26.8571	OID21344	no_MHC	UKB
25962	rs34605381	15	63647707	CA12	ENSG00000074410	bipolar_noukb	C	2689	rs2291881	unconditioned	0.00161813	0.783223	0.000429739	0.207999	0.00673018	6.42648	OID21344	no_MHC	UKB
25963	rs34605381	15	63647707	CA12	ENSG00000074410	bipolar_noukb	C	2690	rs75466381	unconditioned	6.99189e-07	0.781129	1.85709e-07	0.207461	0.0114086	14.1733	OID21344	no_MHC	UKB
25964	rs34605381	15	63647707	CA12	ENSG00000074410	bipolar_noukb	C	2694	rs77273812	unconditioned	0.0956108	0.635606	0.0253973	0.168763	0.0746228	2.34747	OID21344	no_MHC	UKB
25965	rs34605381	15	63647707	CA12	ENSG00000074410	depression_Als_noukb_included	C	2829	unconditioned	unconditioned	4.05332e-261	0.126952	2.7864e-260	0.872714	0.000334731	599.575	OID21344	no_MHC	UKB
25966	rs34605381	15	63647707	CA12	ENSG00000074410	depression_Als_noukb_included	C	2649	rs11071737	unconditioned	6.47692e-06	0.126935	4.44853e-05	0.871824	0.00118959	11.9473	OID21344	no_MHC	UKB
25967	rs34605381	15	63647707	CA12	ENSG00000074410	depression_Als_noukb_included	C	2647	rs11638022	unconditioned	1.85439e-23	0.126972	1.27364e-22	0.872078	0.000949202	52.3419	OID21344	no_MHC	UKB
25968	rs34605381	15	63647707	CA12	ENSG00000074410	depression_Als_noukb_included	C	2647	rs12708477	unconditioned	4.21523e-25	0.127052	2.89512e-24	0.872624	0.000324122	56.1259	OID21344	no_MHC	UKB
25969	rs34605381	15	63647707	CA12	ENSG00000074410	depression_Als_noukb_included	C	2653	rs12916532	unconditioned	9.05957e-157	0.127048	6.22236e-156	0.872599	0.000353202	359.302	OID21344	no_MHC	UKB
25970	rs34605381	15	63647707	CA12	ENSG00000074410	depression_Als_noukb_included	C	2647	rs2055336	unconditioned	3.54761e-13	0.12656	2.43659e-12	0.869242	0.00419851	28.6673	OID21344	no_MHC	UKB
25971	rs34605381	15	63647707	CA12	ENSG00000074410	depression_Als_noukb_included	C	2648	rs2291881	unconditioned	0.000262266	0.126756	0.00180131	0.870591	0.000589894	8.24615	OID21344	no_MHC	UKB
25972	rs34605381	15	63647707	CA12	ENSG00000074410	depression_Als_noukb_included	C	2649	rs75466381	unconditioned	1.05306e-07	0.126952	7.23268e-07	0.871942	0.00110444	16.0664	OID21344	no_MHC	UKB
25973	rs34605381	15	63647707	CA12	ENSG00000074410	depression_Als_noukb_included	C	2653	rs77273812	unconditioned	0.0190278	0.107753	0.130689	0.740085	0.00244414	3.96186	OID21344	no_MHC	UKB
25974	rs34605381	15	63647707	CA12	ENSG00000074410	depression_Als_ukb_included	C	2905	unconditioned	unconditioned	1.24426e-263	0.000380188	3.2715e-260	0.999619	6.91783e-07	605.361	OID21344	no_MHC	UKB
25975	rs34605381	15	63647707	CA12	ENSG00000074410	depression_Als_ukb_included	C	2655	rs11071737	rs74927570*	4.76713e-05	0.963621	1.15206e-06	0.0232746	0.0130551	9.95118	OID21344	no_MHC	UKB
25976	rs34605381	15	63647707	CA12	ENSG00000074410	depression_Als_ukb_included	C	2671	rs11071737	unconditioned	1.88069e-08	0.000380169	4.94482e-05	0.999563	7.04422e-06	17.789	OID21344	no_MHC	UKB
25977	rs34605381	15	63647707	CA12	ENSG00000074410	depression_Als_ukb_included	C	2653	rs11638022	rs74927570*	1.41538e-22	0.969059	3.4185e-24	0.0233977	0.00754282	50.3095	OID21344	no_MHC	UKB
25978	rs34605381	15	63647707	CA12	ENSG00000074410	depression_Als_ukb_included	C	2669	rs11638022	unconditioned	5.55259e-26	0.00038019	1.45992e-22	0.999618	2.17663e-06	58.1529	OID21344	no_MHC	UKB
25979	rs34605381	15	63647707	CA12	ENSG00000074410	depression_Als_ukb_included	C	2653	rs12708477	rs74927570*	3.23188e-24	0.97415	7.80407e-26	0.0235206	0.00232894	54.089	OID21344	no_MHC	UKB
25980	rs34605381	15	63647707	CA12	ENSG00000074410	depression_Als_ukb_included	C	2669	rs12708477	unconditioned	1.26136e-27	0.000380191	3.31645e-24	0.999619	8.29242e-07	61.9376	OID21344	no_MHC	UKB
25981	rs34605381	15	63647707	CA12	ENSG00000074410	depression_Als_ukb_included	C	2659	rs12916532	rs74927570*	6.94128e-156	0.973347	1.67755e-157	0.0235205	0.00313271	357.266	OID21344	no_MHC	UKB
25982	rs34605381	15	63647707	CA12	ENSG00000074410	depression_Als_ukb_included	C	2673	rs12916532	unconditioned	3.1418e-159	0.000380191	8.2606e-156	0.999619	6.97951e-07	364.966	OID21344	no_MHC	UKB
25983	rs34605381	15	63647707	CA12	ENSG00000074410	depression_Als_ukb_included	C	2653	rs2055336	rs74927570*	2.68065e-12	0.956302	6.47833e-14	0.0230903	0.0206072	26.645	OID21344	no_MHC	UKB
25984	rs34605381	15	63647707	CA12	ENSG00000074410	depression_Als_ukb_included	C	2669	rs2055336	unconditioned	1.06569e-15	0.000380182	2.80199e-12	0.999597	2.2707e-05	34.4751	OID21344	no_MHC	UKB
25985	rs34605381	15	63647707	CA12	ENSG00000074410	depression_Als_ukb_included	C	2654	rs2291881	rs74927570*	0.00200751	0.971768	4.84803e-05	0.023465	0.00271112	6.21086	OID21344	no_MHC	UKB
25986	rs34605381	15	63647707	CA12	ENSG00000074410	depression_Als_ukb_included	C	2670	rs2291881	unconditioned	7.83943e-07	0.000379389	0.00206119	0.997511	4.74136e-05	14.0589	OID21344	no_MHC	UKB
25987	rs34605381	15	63647707	CA12	ENSG00000074410	depression_Als_ukb_included	C	2655	rs75466381	rs74927570*	8.06114e-07	0.971968	1.94747e-08	0.023477	0.00455395	14.031	OID21344	no_MHC	UKB
25988	rs34605381	15	63647707	CA12	ENSG00000074410	depression_Als_ukb_included	C	2671	rs75466381	unconditioned	3.15315e-10	0.00038019	8.29044e-07	0.999617	1.88642e-06	21.8774	OID21344	no_MHC	UKB
25989	rs34605381	15	63647707	CA12	ENSG00000074410	depression_Als_ukb_included	C	2659	rs77273812	rs74927570*	0.127171	0.844308	0.00307408	0.0204043	0.00504326	2.06223	OID21344	no_MHC	UKB
25990	rs34605381	15	63647707	CA12	ENSG00000074410	depression_Als_ukb_included	C	2675	rs77273812	unconditioned	5.00219e-05	0.000329381	0.131521	0.866026	0.00207388	9.90305	OID21344	no_MHC	UKB
25991	rs34605381	15	63647707	CA12	ENSG00000074410	depression_Als_ukb_included	C	2659	unconditioned	rs74927570*	3.18618e-260	7.71517e-262	0.973051	0.0235585	0.00339012	597.513	OID21344	no_MHC	UKB
25992	rs34605381	15	63647707	CA12	ENSG00000074410	schizophrenia	C	2957	unconditioned	unconditioned	2.64124e-260	0.82783	5.01804e-261	0.157263	0.0149067	597.701	OID21344	no_MHC	UKB
25993	rs34605381	15	63647707	CA12	ENSG00000074410	schizophrenia	C	2698	rs11071737	unconditioned	1.17283e-05	0.836473	1.99229e-06	0.14207	0.0214432	11.3535	OID21344	no_MHC	UKB
25994	rs34605381	15	63647707	CA12	ENSG00000074410	schizophrenia	C	2696	rs11638022	unconditioned	1.23079e-22	0.842807	2.09039e-23	0.143129	0.0140642	50.4492	OID21344	no_MHC	UKB
25995	rs34605381	15	63647707	CA12	ENSG00000074410	schizophrenia	C	2696	rs12708477	unconditioned	2.76433e-24	0.833181	4.69535e-25	0.141494	0.0253243	54.2452	OID21344	no_MHC	UKB
25996	rs34605381	15	63647707	CA12	ENSG00000074410	schizophrenia	C	2702	rs12916532	unconditioned	6.00536e-156	0.842235	1.0207e-156	0.143136	0.0146291	357.411	OID21344	no_MHC	UKB
25997	rs34605381	15	63647707	CA12	ENSG00000074410	schizophrenia	C	2696	rs2055336	unconditioned	2.37297e-12	0.84656	4.03033e-13	0.143772	0.0096673	26.7669	OID21344	no_MHC	UKB
25998	rs34605381	15	63647707	CA12	ENSG00000074410	schizophrenia	C	2697	rs2291881	unconditioned	0.00175214	0.848083	0.000297579	0.14403	0.00583645	6.34692	OID21344	no_MHC	UKB
25999	rs34605381	15	63647707	CA12	ENSG00000074410	schizophrenia	C	2698	rs75466381	unconditioned	6.09421e-07	0.73481	1.03694e-07	0.124889	0.140301	14.3108	OID21344	no_MHC	UKB
26000	rs34605381	15	63647707	CA12	ENSG00000074410	schizophrenia	C	2702	rs77273812	unconditioned	0.110526	0.73475	0.0187809	0.124839	0.0111039	2.2025	OID21344	no_MHC	UKB
26001	rs1122967	1	150258838	CA14	ENSG00000118298	anxiety_pgc_2026	C	1703	unconditioned	unconditioned	1.2718e-122	0.418183	1.76625e-122	0.580763	0.00105392	280.675	OID21401	no_MHC	UKB
26002	rs1122967	1	150258838	CA14	ENSG00000118298	anxiety_pgc_2026	C	1484	rs1122967	unconditioned	4.17979e-16	0.420145	5.71315e-16	0.574268	0.00558698	35.4111	OID21401	no_MHC	UKB
26003	rs1122967	1	150258838	CA14	ENSG00000118298	anxiety_pgc_2026	C	1208	rs115815732	unconditioned	1.18967e-05	0.422227	1.62069e-05	0.5752	0.00254493	11.3393	OID21401	no_MHC	UKB
26004	rs1122967	1	150258838	CA14	ENSG00000118298	anxiety_pgc_2026	C	1253	rs116804526	unconditioned	9.49184e-05	0.420052	0.000129541	0.573267	0.00645645	9.26249	OID21401	no_MHC	UKB
26005	rs1122967	1	150258838	CA14	ENSG00000118298	anxiety_pgc_2026	C	1211	rs138309741	unconditioned	7.08916e-06	0.419122	9.66178e-06	0.571209	0.00965256	11.8569	OID21401	no_MHC	UKB
26006	rs1122967	1	150258838	CA14	ENSG00000118298	anxiety_pgc_2026	C	1207	rs140534082	unconditioned	0.0386105	0.381914	0.0526188	0.52047	0.00638652	3.25423	OID21401	no_MHC	UKB
26007	rs1122967	1	150258838	CA14	ENSG00000118298	anxiety_pgc_2026	C	1271	rs145402324	unconditioned	2.1438e-07	0.42032	2.92723e-07	0.573916	0.00576366	15.3555	OID21401	no_MHC	UKB
26008	rs1122967	1	150258838	CA14	ENSG00000118298	anxiety_pgc_2026	C	1208	rs149932571	unconditioned	3.03207e-13	0.422334	4.13061e-13	0.575346	0.00232019	28.8244	OID21401	no_MHC	UKB
26009	rs1122967	1	150258838	CA14	ENSG00000118298	anxiety_pgc_2026	C	1211	rs17646887	unconditioned	5.65352e-31	0.421745	7.70514e-31	0.57479	0.00346494	69.6479	OID21401	no_MHC	UKB
26010	rs1122967	1	150258838	CA14	ENSG00000118298	anxiety_pgc_2026	C	1208	rs182184029	unconditioned	0.000207113	0.421016	0.000282263	0.573774	0.00472055	8.48224	OID21401	no_MHC	UKB
26011	rs1122967	1	150258838	CA14	ENSG00000118298	anxiety_pgc_2026	C	1256	rs3118125	unconditioned	0.000621015	0.419305	0.000847665	0.57233	0.00689698	7.38415	OID21401	no_MHC	UKB
26012	rs1122967	1	150258838	CA14	ENSG00000118298	anxiety_pgc_2026	C	1263	rs34542152	unconditioned	6.88446e-12	0.420551	9.39847e-12	0.574119	0.00533073	25.7018	OID21401	no_MHC	UKB
26013	rs1122967	1	150258838	CA14	ENSG00000118298	anxiety_pgc_2026	C	1261	rs41317515	unconditioned	0.00422702	0.41765	0.00577073	0.570173	0.00217887	5.46626	OID21401	no_MHC	UKB
26014	rs1122967	1	150258838	CA14	ENSG00000118298	anxiety_pgc_2026	C	1276	rs509345	unconditioned	1.29978e-34	0.422243	1.77481e-34	0.576558	0.00119925	78.0257	OID21401	no_MHC	UKB
26015	rs1122967	1	150258838	CA14	ENSG00000118298	anxiety_pgc_2026	C	1263	rs6704384	unconditioned	6.8943e-13	0.422232	9.41008e-13	0.576306	0.00146172	28.0029	OID21401	no_MHC	UKB
26016	rs1122967	1	150258838	CA14	ENSG00000118298	anxiety_pgc_2026	C	1275	rs74335909	unconditioned	3.22136e-25	0.390268	4.39927e-25	0.532895	0.0768374	56.3948	OID21401	no_MHC	UKB
26017	rs1122967	1	150258838	CA14	ENSG00000118298	anxiety_pgc_2026	C	1213	rs76031049	unconditioned	2.15042e-39	0.421285	2.93097e-39	0.574197	0.00451823	89.0352	OID21401	no_MHC	UKB
26018	rs1122967	1	150258838	CA14	ENSG00000118298	anxiety_pgc_2026	C	1254	rs77257036	unconditioned	0.0656988	0.350749	0.0896687	0.478704	0.0151791	2.72268	OID21401	no_MHC	UKB
26019	rs1122967	1	150258838	CA14	ENSG00000118298	bipolar	C	1829	unconditioned	unconditioned	6.59893e-125	0.00443076	1.48271e-122	0.995547	2.23692e-05	285.936	OID21401	no_MHC	UKB
26020	rs1122967	1	150258838	CA14	ENSG00000118298	bipolar	C	1555	rs1122967	unconditioned	4.43302e-18	0.00445605	9.67282e-16	0.972285	0.0232594	39.9575	OID21401	no_MHC	UKB
26021	rs1122967	1	150258838	CA14	ENSG00000118298	bipolar	C	1259	rs115815732	unconditioned	1.28708e-07	0.00456808	2.80415e-05	0.995242	0.000161424	15.8657	OID21401	no_MHC	UKB
26022	rs1122967	1	150258838	CA14	ENSG00000118298	bipolar	C	1304	rs116804526	unconditioned	9.39797e-07	0.00452749	0.000205039	0.987771	0.00749567	13.8776	OID21401	no_MHC	UKB
26023	rs1122967	1	150258838	CA14	ENSG00000118298	bipolar	C	1262	rs138309741	unconditioned	7.72607e-08	0.0045678	1.68356e-05	0.995354	6.17343e-05	16.3761	OID21401	no_MHC	UKB
26024	rs1122967	1	150258838	CA14	ENSG00000118298	bipolar	C	1258	rs140534082	unconditioned	0.000400865	0.00410786	0.0873455	0.895059	0.0130871	7.82188	OID21401	no_MHC	UKB
26025	rs1122967	1	150258838	CA14	ENSG00000118298	bipolar	C	1322	rs145402324	unconditioned	2.2398e-09	0.00439154	4.88699e-07	0.958147	0.0374605	19.9169	OID21401	no_MHC	UKB
26026	rs1122967	1	150258838	CA14	ENSG00000118298	bipolar	C	1259	rs149932571	unconditioned	3.27969e-15	0.00456826	7.14543e-13	0.995282	0.000149773	33.351	OID21401	no_MHC	UKB
26027	rs1122967	1	150258838	CA14	ENSG00000118298	bipolar	C	1262	rs17646887	unconditioned	6.11859e-33	0.00456422	1.33328e-30	0.994575	0.000860833	74.174	OID21401	no_MHC	UKB
26028	rs1122967	1	150258838	CA14	ENSG00000118298	bipolar	C	1259	rs182184029	unconditioned	2.24538e-06	0.00456459	0.000489265	0.994615	0.000329314	13.0066	OID21401	no_MHC	UKB
26029	rs1122967	1	150258838	CA14	ENSG00000118298	bipolar	C	1307	rs3118125	unconditioned	6.56805e-06	0.00443536	0.00143297	0.967651	0.0264742	11.9333	OID21401	no_MHC	UKB
26030	rs1122967	1	150258838	CA14	ENSG00000118298	bipolar	C	1314	rs34542152	unconditioned	7.46765e-14	0.0045618	1.62927e-11	0.995277	0.00016117	30.2256	OID21401	no_MHC	UKB
26031	rs1122967	1	150258838	CA14	ENSG00000118298	bipolar	C	1313	rs41317515	unconditioned	2.3237e-05	0.0045379	0.00506975	0.99006	0.000309342	10.6698	OID21401	no_MHC	UKB
26032	rs1122967	1	150258838	CA14	ENSG00000118298	bipolar	C	1327	rs509345	unconditioned	1.40434e-36	0.00456217	3.06411e-34	0.995416	2.15375e-05	82.5535	OID21401	no_MHC	UKB
26033	rs1122967	1	150258838	CA14	ENSG00000118298	bipolar	C	1314	rs6704384	unconditioned	7.44948e-15	0.00456243	1.62527e-12	0.995393	4.44347e-05	32.5306	OID21401	no_MHC	UKB
26034	rs1122967	1	150258838	CA14	ENSG00000118298	bipolar	C	1326	rs74335909	unconditioned	1.51413e-27	0.0018344	3.3086e-25	0.400246	0.59792	61.755	OID21401	no_MHC	UKB
26035	rs1122967	1	150258838	CA14	ENSG00000118298	bipolar	C	1264	rs76031049	unconditioned	2.33173e-41	0.00456785	5.08104e-39	0.995376	5.63414e-05	93.5594	OID21401	no_MHC	UKB
26036	rs1122967	1	150258838	CA14	ENSG00000118298	bipolar	C	1305	rs77257036	unconditioned	0.000716	0.00382516	0.156203	0.834494	0.00476159	7.24183	OID21401	no_MHC	UKB
26037	rs1122967	1	150258838	CA14	ENSG00000118298	bipolar_noukb	C	1824	unconditioned	unconditioned	8.67442e-125	0.00582431	1.48063e-122	0.994146	2.96498e-05	285.663	OID21401	no_MHC	UKB
26038	rs1122967	1	150258838	CA14	ENSG00000118298	bipolar_noukb	C	1552	rs1122967	unconditioned	5.76089e-18	0.00579082	9.57419e-16	0.962361	0.0318487	39.6954	OID21401	no_MHC	UKB
26039	rs1122967	1	150258838	CA14	ENSG00000118298	bipolar_noukb	C	1256	rs115815732	unconditioned	1.68825e-07	0.00599188	2.79997e-05	0.99376	0.000219871	15.5944	OID21401	no_MHC	UKB
26040	rs1122967	1	150258838	CA14	ENSG00000118298	bipolar_noukb	C	1301	rs116804526	unconditioned	1.22306e-06	0.00589211	0.000203237	0.979083	0.0148208	13.6142	OID21401	no_MHC	UKB
26041	rs1122967	1	150258838	CA14	ENSG00000118298	bipolar_noukb	C	1259	rs138309741	unconditioned	1.01339e-07	0.00599135	1.68112e-05	0.99391	8.2033e-05	16.1048	OID21401	no_MHC	UKB
26042	rs1122967	1	150258838	CA14	ENSG00000118298	bipolar_noukb	C	1255	rs140534082	unconditioned	0.000523457	0.00536401	0.0868291	0.889744	0.0175398	7.55506	OID21401	no_MHC	UKB
26043	rs1122967	1	150258838	CA14	ENSG00000118298	bipolar_noukb	C	1319	rs145402324	unconditioned	2.89336e-09	0.00567296	4.80823e-07	0.942691	0.0516354	19.6608	OID21401	no_MHC	UKB
26044	rs1122967	1	150258838	CA14	ENSG00000118298	bipolar_noukb	C	1256	rs149932571	unconditioned	4.30192e-15	0.00599211	7.13478e-13	0.993798	0.000209606	33.0797	OID21401	no_MHC	UKB
26045	rs1122967	1	150258838	CA14	ENSG00000118298	bipolar_noukb	C	1259	rs17646887	unconditioned	8.0221e-33	0.00598418	1.3308e-30	0.99272	0.00129535	73.9031	OID21401	no_MHC	UKB
26046	rs1122967	1	150258838	CA14	ENSG00000118298	bipolar_noukb	C	1256	rs182184029	unconditioned	2.94467e-06	0.00598615	0.000488468	0.992996	0.000526447	12.7355	OID21401	no_MHC	UKB
26047	rs1122967	1	150258838	CA14	ENSG00000118298	bipolar_noukb	C	1304	rs3118125	unconditioned	8.52761e-06	0.00575863	0.00141701	0.95686	0.0359563	11.6722	OID21401	no_MHC	UKB
26048	rs1122967	1	150258838	CA14	ENSG00000118298	bipolar_noukb	C	1311	rs34542152	unconditioned	9.79063e-14	0.00598085	1.62691e-11	0.993839	0.000180152	29.9548	OID21401	no_MHC	UKB
26049	rs1122967	1	150258838	CA14	ENSG00000118298	bipolar_noukb	C	1310	rs41317515	unconditioned	3.04632e-05	0.00594907	0.00506206	0.988555	0.000402946	10.399	OID21401	no_MHC	UKB
26050	rs1122967	1	150258838	CA14	ENSG00000118298	bipolar_noukb	C	1324	rs509345	unconditioned	1.84119e-36	0.00598133	3.05972e-34	0.99399	2.82262e-05	82.2827	OID21401	no_MHC	UKB
26051	rs1122967	1	150258838	CA14	ENSG00000118298	bipolar_noukb	C	1311	rs6704384	unconditioned	9.76689e-15	0.00598172	1.62293e-12	0.993959	5.92485e-05	32.2598	OID21401	no_MHC	UKB
26052	rs1122967	1	150258838	CA14	ENSG00000118298	bipolar_noukb	C	1323	rs74335909	unconditioned	1.58374e-27	0.00191873	2.63749e-25	0.318858	0.679224	61.71	OID21401	no_MHC	UKB
26053	rs1122967	1	150258838	CA14	ENSG00000118298	bipolar_noukb	C	1261	rs76031049	unconditioned	3.0584e-41	0.00599142	5.07366e-39	0.993933	7.58347e-05	93.2881	OID21401	no_MHC	UKB
26054	rs1122967	1	150258838	CA14	ENSG00000118298	bipolar_noukb	C	1302	rs77257036	unconditioned	0.000937786	0.00501018	0.155818	0.832459	0.00577559	6.97199	OID21401	no_MHC	UKB
26055	rs1122967	1	150258838	CA14	ENSG00000118298	depression_Als_noukb_included	C	1652	unconditioned	unconditioned	1.44553e-122	0.970569	3.51466e-124	0.0235925	0.00583884	280.547	OID21401	no_MHC	UKB
26056	rs1122967	1	150258838	CA14	ENSG00000118298	depression_Als_noukb_included	C	1440	rs1122967	unconditioned	9.37122e-16	0.941969	1.89817e-17	0.0190409	0.0389905	34.6037	OID21401	no_MHC	UKB
26057	rs1122967	1	150258838	CA14	ENSG00000118298	depression_Als_noukb_included	C	1147	rs115815732	unconditioned	2.74921e-05	0.975699	5.17053e-07	0.0183444	0.00592827	10.5016	OID21401	no_MHC	UKB
26058	rs1122967	1	150258838	CA14	ENSG00000118298	depression_Als_noukb_included	C	1191	rs116804526	unconditioned	0.000244195	0.890358	4.75527e-06	0.017246	0.0921471	8.31754	OID21401	no_MHC	UKB
26059	rs1122967	1	150258838	CA14	ENSG00000118298	depression_Als_noukb_included	C	1150	rs138309741	unconditioned	1.65017e-05	0.975599	3.11245e-07	0.0183951	0.0059888	11.012	OID21401	no_MHC	UKB
26060	rs1122967	1	150258838	CA14	ENSG00000118298	depression_Als_noukb_included	C	1146	rs140534082	unconditioned	0.0934801	0.880486	0.00175954	0.0165654	0.0077089	2.37001	OID21401	no_MHC	UKB
26061	rs1122967	1	150258838	CA14	ENSG00000118298	depression_Als_noukb_included	C	1210	rs145402324	unconditioned	4.81632e-07	0.944289	9.43818e-09	0.0184673	0.0372437	14.5461	OID21401	no_MHC	UKB
26062	rs1122967	1	150258838	CA14	ENSG00000118298	depression_Als_noukb_included	C	1147	rs149932571	unconditioned	7.0012e-13	0.975188	1.31678e-14	0.0183348	0.00647681	27.9875	OID21401	no_MHC	UKB
26063	rs1122967	1	150258838	CA14	ENSG00000118298	depression_Als_noukb_included	C	1150	rs17646887	unconditioned	1.30405e-30	0.972857	2.46061e-32	0.0183481	0.0087952	68.8121	OID21401	no_MHC	UKB
26064	rs1122967	1	150258838	CA14	ENSG00000118298	depression_Als_noukb_included	C	1147	rs182184029	unconditioned	0.000470129	0.955625	8.85547e-06	0.0179745	0.0259212	7.6625	OID21401	no_MHC	UKB
26065	rs1122967	1	150258838	CA14	ENSG00000118298	depression_Als_noukb_included	C	1195	rs3118125	unconditioned	0.00140271	0.946992	2.72651e-05	0.0183739	0.0332037	6.56935	OID21401	no_MHC	UKB
26066	rs1122967	1	150258838	CA14	ENSG00000118298	depression_Als_noukb_included	C	1202	rs34542152	unconditioned	1.59842e-11	0.976419	3.11535e-13	0.0190261	0.00455527	24.8594	OID21401	no_MHC	UKB
26067	rs1122967	1	150258838	CA14	ENSG00000118298	depression_Als_noukb_included	C	1201	rs41317515	unconditioned	0.0050525	0.971774	9.84433e-05	0.0189299	0.00414556	5.28787	OID21401	no_MHC	UKB
26068	rs1122967	1	150258838	CA14	ENSG00000118298	depression_Als_noukb_included	C	1215	rs509345	unconditioned	3.01265e-34	0.978669	5.9082e-36	0.0191908	0.00214045	77.1851	OID21401	no_MHC	UKB
26069	rs1122967	1	150258838	CA14	ENSG00000118298	depression_Als_noukb_included	C	1202	rs6704384	unconditioned	1.59703e-12	0.978058	3.10515e-14	0.0190137	0.0029278	27.1629	OID21401	no_MHC	UKB
26070	rs1122967	1	150258838	CA14	ENSG00000118298	depression_Als_noukb_included	C	1214	rs74335909	unconditioned	8.06819e-25	0.977448	1.58206e-26	0.019163	0.00338934	55.4767	OID21401	no_MHC	UKB
26071	rs1122967	1	150258838	CA14	ENSG00000118298	depression_Als_noukb_included	C	1152	rs76031049	unconditioned	4.8462e-39	0.949476	9.18231e-41	0.0179576	0.0325669	88.2226	OID21401	no_MHC	UKB
26072	rs1122967	1	150258838	CA14	ENSG00000118298	depression_Als_noukb_included	C	1193	rs77257036	unconditioned	0.153735	0.820606	0.00298293	0.0159156	0.00676126	1.87253	OID21401	no_MHC	UKB
26073	rs1122967	1	150258838	CA14	ENSG00000118298	depression_Als_ukb_included	C	1730	unconditioned	unconditioned	2.98126e-122	0.980368	5.49121e-124	0.018056	0.0015759	279.823	OID21401	no_MHC	UKB
26074	rs1122967	1	150258838	CA14	ENSG00000118298	depression_Als_ukb_included	C	1463	rs1122967	unconditioned	9.48155e-16	0.953092	1.31481e-17	0.0131829	0.0337254	34.592	OID21401	no_MHC	UKB
26075	rs1122967	1	150258838	CA14	ENSG00000118298	depression_Als_ukb_included	C	1168	rs115815732	unconditioned	2.7737e-05	0.984449	3.39716e-07	0.0120538	0.00346905	10.4927	OID21401	no_MHC	UKB
26076	rs1122967	1	150258838	CA14	ENSG00000118298	depression_Als_ukb_included	C	1213	rs116804526	unconditioned	0.000202387	0.975231	2.61753e-06	0.012601	0.0119633	8.50533	OID21401	no_MHC	UKB
26077	rs1122967	1	150258838	CA14	ENSG00000118298	depression_Als_ukb_included	C	1171	rs138309741	unconditioned	1.66363e-05	0.983523	2.04923e-07	0.0121105	0.00434944	11.0039	OID21401	no_MHC	UKB
26078	rs1122967	1	150258838	CA14	ENSG00000118298	depression_Als_ukb_included	C	1167	rs140534082	unconditioned	0.111053	0.868808	0.0013637	0.0106606	0.0081152	2.19775	OID21401	no_MHC	UKB
26079	rs1122967	1	150258838	CA14	ENSG00000118298	depression_Als_ukb_included	C	1231	rs145402324	unconditioned	4.87196e-07	0.955248	6.40971e-09	0.0125353	0.0322166	14.5346	OID21401	no_MHC	UKB
26080	rs1122967	1	150258838	CA14	ENSG00000118298	depression_Als_ukb_included	C	1168	rs149932571	unconditioned	7.06777e-13	0.984467	8.65647e-15	0.0120541	0.00347884	27.9781	OID21401	no_MHC	UKB
26081	rs1122967	1	150258838	CA14	ENSG00000118298	depression_Als_ukb_included	C	1171	rs17646887	unconditioned	1.31821e-30	0.983287	1.62418e-32	0.0121106	0.00460284	68.8013	OID21401	no_MHC	UKB
26082	rs1122967	1	150258838	CA14	ENSG00000118298	depression_Als_ukb_included	C	1168	rs182184029	unconditioned	0.000472254	0.958779	5.80651e-06	0.0117595	0.0289835	7.65799	OID21401	no_MHC	UKB
26083	rs1122967	1	150258838	CA14	ENSG00000118298	depression_Als_ukb_included	C	1216	rs3118125	unconditioned	0.00142211	0.957227	1.84407e-05	0.0123835	0.0289488	6.55561	OID21401	no_MHC	UKB
26084	rs1122967	1	150258838	CA14	ENSG00000118298	depression_Als_ukb_included	C	1223	rs34542152	unconditioned	1.61058e-11	0.983873	2.09833e-13	0.012815	0.00331232	24.8518	OID21401	no_MHC	UKB
26085	rs1122967	1	150258838	CA14	ENSG00000118298	depression_Als_ukb_included	C	1222	rs41317515	unconditioned	0.00510231	0.978169	6.64186e-05	0.0127292	0.00393267	5.27806	OID21401	no_MHC	UKB
26086	rs1122967	1	150258838	CA14	ENSG00000118298	depression_Als_ukb_included	C	1236	rs509345	unconditioned	3.01363e-34	0.979031	3.97076e-36	0.0128917	0.00807695	77.1847	OID21401	no_MHC	UKB
26087	rs1122967	1	150258838	CA14	ENSG00000118298	depression_Als_ukb_included	C	1223	rs6704384	unconditioned	1.60829e-12	0.985015	2.08554e-14	0.0127709	0.00221438	27.1559	OID21401	no_MHC	UKB
26088	rs1122967	1	150258838	CA14	ENSG00000118298	depression_Als_ukb_included	C	1235	rs74335909	unconditioned	8.12278e-25	0.984104	1.06969e-26	0.0129567	0.00293973	55.47	OID21401	no_MHC	UKB
26089	rs1122967	1	150258838	CA14	ENSG00000118298	depression_Als_ukb_included	C	1173	rs76031049	unconditioned	4.90838e-39	0.961501	6.1006e-41	0.0119239	0.0265752	88.2099	OID21401	no_MHC	UKB
26090	rs1122967	1	150258838	CA14	ENSG00000118298	depression_Als_ukb_included	C	1214	rs77257036	unconditioned	0.155396	0.828547	0.00201066	0.0107172	0.00332885	1.86178	OID21401	no_MHC	UKB
26091	rs1122967	1	150258838	CA14	ENSG00000118298	schizophrenia	C	1855	unconditioned	unconditioned	2.9791e-126	0.000200027	1.48905e-122	0.999799	8.71768e-07	289.034	OID21401	no_MHC	UKB
26092	rs1122967	1	150258838	CA14	ENSG00000118298	schizophrenia	C	1463	rs1122967	rs12138231*	9.52924e-16	0.957932	3.56249e-17	0.0358059	0.00626199	34.587	OID21401	no_MHC	UKB
26093	rs1122967	1	150258838	CA14	ENSG00000118298	schizophrenia	C	1557	rs1122967	unconditioned	2.05453e-19	0.00020652	9.93965e-16	0.999128	0.000665389	43.0291	OID21401	no_MHC	UKB
26094	rs1122967	1	150258838	CA14	ENSG00000118298	schizophrenia	C	1167	rs115815732	rs12138231*	2.68683e-05	0.953681	9.52622e-07	0.0338004	0.0124912	10.5246	OID21401	no_MHC	UKB
26095	rs1122967	1	150258838	CA14	ENSG00000118298	schizophrenia	C	1261	rs115815732	unconditioned	5.82373e-09	0.000206695	2.81688e-05	0.999762	2.91822e-06	18.9613	OID21401	no_MHC	UKB
26096	rs1122967	1	150258838	CA14	ENSG00000118298	schizophrenia	C	1212	rs116804526	rs12138231*	0.000108319	0.522183	4.05874e-06	0.0191077	0.458597	9.13043	OID21401	no_MHC	UKB
26097	rs1122967	1	150258838	CA14	ENSG00000118298	schizophrenia	C	1306	rs116804526	unconditioned	4.28438e-08	0.000206543	0.000207262	0.999178	0.000407665	16.9657	OID21401	no_MHC	UKB
26098	rs1122967	1	150258838	CA14	ENSG00000118298	schizophrenia	C	1170	rs138309741	rs12138231*	1.60944e-05	0.951569	5.70771e-07	0.0337318	0.0146827	11.037	OID21401	no_MHC	UKB
26099	rs1122967	1	150258838	CA14	ENSG00000118298	schizophrenia	C	1264	rs138309741	unconditioned	3.49605e-09	0.000206693	1.69103e-05	0.999771	5.33399e-06	19.4716	OID21401	no_MHC	UKB
26100	rs1122967	1	150258838	CA14	ENSG00000118298	schizophrenia	C	1166	rs140534082	rs12138231*	0.0847882	0.868924	0.00300397	0.0307727	0.0125107	2.4676	OID21401	no_MHC	UKB
26101	rs1122967	1	150258838	CA14	ENSG00000118298	schizophrenia	C	1260	rs140534082	unconditioned	1.83433e-05	0.000187975	0.0887256	0.909224	0.00184365	10.9062	OID21401	no_MHC	UKB
26102	rs1122967	1	150258838	CA14	ENSG00000118298	schizophrenia	C	1230	rs145402324	rs12138231*	4.88441e-07	0.957777	1.75299e-08	0.0343663	0.00785644	14.532	OID21401	no_MHC	UKB
26103	rs1122967	1	150258838	CA14	ENSG00000118298	schizophrenia	C	1324	rs145402324	unconditioned	1.05293e-10	0.000206447	5.09398e-07	0.998769	0.00102446	22.9743	OID21401	no_MHC	UKB
26104	rs1122967	1	150258838	CA14	ENSG00000118298	schizophrenia	C	1167	rs149932571	rs12138231*	6.85175e-13	0.954387	2.42925e-14	0.0338255	0.0117872	28.0091	OID21401	no_MHC	UKB
26105	rs1122967	1	150258838	CA14	ENSG00000118298	schizophrenia	C	1261	rs149932571	unconditioned	1.48397e-16	0.000206701	7.1778e-13	0.999791	2.11144e-06	36.4466	OID21401	no_MHC	UKB
26106	rs1122967	1	150258838	CA14	ENSG00000118298	schizophrenia	C	1170	rs17646887	rs12138231*	5.33274e-32	0.03977	4.41438e-33	0.00233421	0.957896	72.0089	OID21401	no_MHC	UKB
26107	rs1122967	1	150258838	CA14	ENSG00000118298	schizophrenia	C	1264	rs17646887	unconditioned	2.72856e-34	0.00020354	1.31984e-30	0.984531	0.0152658	77.2841	OID21401	no_MHC	UKB
26108	rs1122967	1	150258838	CA14	ENSG00000118298	schizophrenia	C	1167	rs182184029	rs12138231*	0.000463767	0.942761	1.64342e-05	0.0333846	0.0233742	7.67613	OID21401	no_MHC	UKB
26109	rs1122967	1	150258838	CA14	ENSG00000118298	schizophrenia	C	1261	rs182184029	unconditioned	1.01626e-07	0.000206592	0.000491559	0.99928	2.15747e-05	16.102	OID21401	no_MHC	UKB
26110	rs1122967	1	150258838	CA14	ENSG00000118298	schizophrenia	C	1215	rs3118125	rs12138231*	0.00141724	0.957139	5.07091e-05	0.0342395	0.00715341	6.55905	OID21401	no_MHC	UKB
26111	rs1122967	1	150258838	CA14	ENSG00000118298	schizophrenia	C	1309	rs3118125	unconditioned	3.05011e-07	0.000205972	0.00147556	0.996432	0.00188631	15.0029	OID21401	no_MHC	UKB
26112	rs1122967	1	150258838	CA14	ENSG00000118298	schizophrenia	C	1222	rs34542152	rs12138231*	1.52464e-11	0.931396	5.46771e-13	0.0333668	0.0352368	24.9067	OID21401	no_MHC	UKB
26113	rs1122967	1	150258838	CA14	ENSG00000118298	schizophrenia	C	1316	rs34542152	unconditioned	3.38306e-15	0.000206663	1.63665e-11	0.999788	4.9794e-06	33.32	OID21401	no_MHC	UKB
26114	rs1122967	1	150258838	CA14	ENSG00000118298	schizophrenia	C	1221	rs41317515	rs12138231*	0.00484681	0.946638	0.000173736	0.0339182	0.0144234	5.32943	OID21401	no_MHC	UKB
26115	rs1122967	1	150258838	CA14	ENSG00000118298	schizophrenia	C	1315	rs41317515	unconditioned	1.05277e-06	0.000205593	0.00509306	0.994613	8.72508e-05	13.7641	OID21401	no_MHC	UKB
26116	rs1122967	1	150258838	CA14	ENSG00000118298	schizophrenia	C	1235	rs509345	rs12138231*	2.95782e-34	0.960963	1.06245e-35	0.0345134	0.00452399	77.2034	OID21401	no_MHC	UKB
26117	rs1122967	1	150258838	CA14	ENSG00000118298	schizophrenia	C	1329	rs509345	unconditioned	6.36137e-38	0.000206658	3.07758e-34	0.999792	1.79609e-06	85.648	OID21401	no_MHC	UKB
26118	rs1122967	1	150258838	CA14	ENSG00000118298	schizophrenia	C	1222	rs6704384	rs12138231*	1.56783e-12	0.960321	5.61543e-14	0.03439	0.00528855	27.1813	OID21401	no_MHC	UKB
26119	rs1122967	1	150258838	CA14	ENSG00000118298	schizophrenia	C	1314	rs6704384	unconditioned	3.37451e-16	0.000206668	1.63248e-12	0.999792	1.14027e-06	35.6251	OID21401	no_MHC	UKB
26120	rs1122967	1	150258838	CA14	ENSG00000118298	schizophrenia	C	1234	rs74335909	rs12138231*	4.33699e-25	0.525473	1.59502e-26	0.0188698	0.455657	56.0974	OID21401	no_MHC	UKB
26121	rs1122967	1	150258838	CA14	ENSG00000118298	schizophrenia	C	1328	rs74335909	unconditioned	1.68625e-28	0.000204292	8.15801e-25	0.988346	0.0114493	63.9499	OID21401	no_MHC	UKB
26122	rs1122967	1	150258838	CA14	ENSG00000118298	schizophrenia	C	1172	rs76031049	rs12138231*	4.80859e-39	0.941723	1.70708e-40	0.0334069	0.0248704	88.2304	OID21401	no_MHC	UKB
26123	rs1122967	1	150258838	CA14	ENSG00000118298	schizophrenia	C	1266	rs76031049	unconditioned	1.05511e-42	0.000206696	5.10358e-39	0.999791	2.30035e-06	96.6549	OID21401	no_MHC	UKB
26124	rs1122967	1	150258838	CA14	ENSG00000118298	schizophrenia	C	1213	rs77257036	rs12138231*	0.150613	0.804592	0.00538689	0.0287666	0.0106414	1.89304	OID21401	no_MHC	UKB
26125	rs1122967	1	150258838	CA14	ENSG00000118298	schizophrenia	C	1307	rs77257036	unconditioned	3.25182e-05	0.000173736	0.157311	0.840469	0.00201289	10.3337	OID21401	no_MHC	UKB
26126	rs1122967	1	150258838	CA14	ENSG00000118298	schizophrenia	C	1514	unconditioned	rs12138231*	1.36155e-122	1.19488e-123	0.913997	0.0802051	0.0057977	280.607	OID21401	no_MHC	UKB
26127	rs12544332	8	86256210	CA1	ENSG00000133742	anxiety_pgc_2026	C	1409	unconditioned	unconditioned	1.20343e-26	0.976766	2.39833e-28	0.0194623	0.0037716	59.682	OID20409	no_MHC	UKB
26128	rs12544332	8	86256210	CA1	ENSG00000133742	anxiety_pgc_2026	C	1209	rs12544332	unconditioned	4.45124e-30	0.983276	5.85845e-32	0.0129375	0.00378673	67.5844	OID20409	no_MHC	UKB
26129	rs12544332	8	86256210	CA1	ENSG00000133742	anxiety_pgc_2026	C	1206	rs17741142	unconditioned	0.00421676	0.971087	5.54569e-05	0.0127594	0.0118814	5.46869	OID20409	no_MHC	UKB
26130	rs12544332	8	86256210	CA1	ENSG00000133742	bipolar	C	1348	unconditioned	unconditioned	8.84864e-27	0.942639	4.65343e-28	0.0495649	0.00779578	59.9895	OID20409	no_MHC	UKB
26131	rs12544332	8	86256210	CA1	ENSG00000133742	bipolar	C	1194	rs12544332	unconditioned	3.27074e-30	0.94989	1.46008e-31	0.0423959	0.00771395	67.8925	OID20409	no_MHC	UKB
26132	rs12544332	8	86256210	CA1	ENSG00000133742	bipolar	C	1189	rs17741142	unconditioned	0.00392544	0.903961	0.000175278	0.0403118	0.0516263	5.54028	OID20409	no_MHC	UKB
26133	rs12544332	8	86256210	CA1	ENSG00000133742	bipolar_noukb	C	1339	unconditioned	unconditioned	8.74044e-27	0.931116	5.67496e-28	0.0604467	0.00843772	60.0018	OID20409	no_MHC	UKB
26134	rs12544332	8	86256210	CA1	ENSG00000133742	bipolar_noukb	C	1189	rs12544332	unconditioned	3.23143e-30	0.93848	1.83129e-31	0.0531764	0.00834322	67.9046	OID20409	no_MHC	UKB
26135	rs12544332	8	86256210	CA1	ENSG00000133742	bipolar_noukb	C	1184	rs17741142	unconditioned	0.00386098	0.889123	0.000218866	0.0503448	0.0564527	5.55683	OID20409	no_MHC	UKB
26136	rs12544332	8	86256210	CA1	ENSG00000133742	depression_Als_noukb_included	C	1289	unconditioned	unconditioned	9.26731e-27	0.987302	9.75474e-29	0.01039	0.00230754	59.9433	OID20409	no_MHC	UKB
26137	rs12544332	8	86256210	CA1	ENSG00000133742	depression_Als_noukb_included	C	1174	rs12544332	unconditioned	3.40658e-30	0.989323	2.88741e-32	0.00838318	0.00229371	67.8518	OID20409	no_MHC	UKB
26138	rs12544332	8	86256210	CA1	ENSG00000133742	depression_Als_noukb_included	C	1169	rs17741142	unconditioned	0.0042621	0.981452	3.6091e-05	0.00830489	0.00594505	5.45799	OID20409	no_MHC	UKB
26139	rs12544332	8	86256210	CA1	ENSG00000133742	depression_Als_ukb_included	C	1357	unconditioned	unconditioned	9.30331e-27	0.991163	6.45713e-29	0.00687738	0.00195949	59.9394	OID20409	no_MHC	UKB
26140	rs12544332	8	86256210	CA1	ENSG00000133742	depression_Als_ukb_included	C	1194	rs12544332	unconditioned	3.41982e-30	0.993181	1.67278e-32	0.00485613	0.00196281	67.848	OID20409	no_MHC	UKB
26141	rs12544332	8	86256210	CA1	ENSG00000133742	depression_Als_ukb_included	C	1189	rs17741142	unconditioned	0.00428699	0.987215	2.0933e-05	0.00481682	0.00365982	5.45217	OID20409	no_MHC	UKB
26142	rs12544332	8	86256210	CA1	ENSG00000133742	schizophrenia	C	1361	unconditioned	unconditioned	9.07349e-27	0.966598	2.71683e-28	0.0289379	0.00446385	59.9644	OID20409	no_MHC	UKB
26143	rs12544332	8	86256210	CA1	ENSG00000133742	schizophrenia	C	1204	rs12544332	unconditioned	3.35198e-30	0.973483	7.57593e-32	0.0219975	0.00451973	67.868	OID20409	no_MHC	UKB
26144	rs12544332	8	86256210	CA1	ENSG00000133742	schizophrenia	C	1199	rs17741142	unconditioned	0.00398541	0.91777	9.00299e-05	0.0206748	0.0574796	5.52512	OID20409	no_MHC	UKB
26145	rs2980370	8	86860127	CA2	ENSG00000104267	anxiety_pgc_2026	C	1489	unconditioned	unconditioned	2.36418e-38	0.963256	8.36523e-40	0.0340804	0.00266383	86.6378	OID21149	no_MHC	UKB
26146	rs2980370	8	86860127	CA2	ENSG00000104267	anxiety_pgc_2026	C	1281	rs117718682	unconditioned	0.0022747	0.907787	6.57312e-05	0.0261683	0.0637039	6.08591	OID21149	no_MHC	UKB
26147	rs2980370	8	86860127	CA2	ENSG00000104267	anxiety_pgc_2026	C	1275	rs2980370	unconditioned	2.01559e-33	0.969907	5.70657e-35	0.0274576	0.00263572	75.2844	OID21149	no_MHC	UKB
26148	rs2980370	8	86860127	CA2	ENSG00000104267	bipolar	C	1519	unconditioned	unconditioned	1.21885e-38	0.932263	8.22854e-40	0.062933	0.00480369	87.3003	OID21149	no_MHC	UKB
26149	rs2980370	8	86860127	CA2	ENSG00000104267	bipolar	C	1308	rs117718682	unconditioned	0.00225393	0.899525	8.26956e-05	0.0329379	0.0652006	6.09508	OID21149	no_MHC	UKB
26150	rs2980370	8	86860127	CA2	ENSG00000104267	bipolar	C	1303	rs2980370	unconditioned	1.14421e-33	0.960306	4.14146e-35	0.0347532	0.00494044	75.8506	OID21149	no_MHC	UKB
26151	rs2980370	8	86860127	CA2	ENSG00000104267	bipolar_noukb	C	1517	unconditioned	unconditioned	1.2147e-38	0.929097	8.66466e-40	0.0662693	0.00463411	87.3037	OID21149	no_MHC	UKB
26152	rs2980370	8	86860127	CA2	ENSG00000104267	bipolar_noukb	C	1306	rs117718682	unconditioned	0.00225059	0.898193	9.33781e-05	0.0372042	0.0622585	6.09656	OID21149	no_MHC	UKB
26153	rs2980370	8	86860127	CA2	ENSG00000104267	bipolar_noukb	C	1301	rs2980370	unconditioned	1.13911e-33	0.956023	4.67268e-35	0.0392117	0.00476542	75.8551	OID21149	no_MHC	UKB
26154	rs2980370	8	86860127	CA2	ENSG00000104267	depression_Als_noukb_included	C	1461	unconditioned	unconditioned	1.27812e-38	0.9776	2.55139e-40	0.019512	0.00288818	87.2528	OID21149	no_MHC	UKB
26155	rs2980370	8	86860127	CA2	ENSG00000104267	depression_Als_noukb_included	C	1295	rs117718682	unconditioned	0.00239658	0.956453	4.0263e-05	0.0160436	0.0250663	6.03371	OID21149	no_MHC	UKB
26156	rs2980370	8	86860127	CA2	ENSG00000104267	depression_Als_noukb_included	C	1290	rs2980370	unconditioned	1.16845e-33	0.980635	1.94171e-35	0.016293	0.00307223	75.8296	OID21149	no_MHC	UKB
26157	rs2980370	8	86860127	CA2	ENSG00000104267	depression_Als_ukb_included	C	1513	unconditioned	unconditioned	1.25236e-38	0.958006	5.26455e-40	0.0402701	0.00172392	87.2732	OID21149	no_MHC	UKB
26158	rs2980370	8	86860127	CA2	ENSG00000104267	depression_Als_ukb_included	C	1298	rs117718682	unconditioned	0.00237599	0.948241	9.08482e-05	0.0362439	0.0130487	6.04234	OID21149	no_MHC	UKB
26159	rs2980370	8	86860127	CA2	ENSG00000104267	depression_Als_ukb_included	C	1293	rs2980370	unconditioned	1.14576e-33	0.961597	4.37006e-35	0.0366746	0.0017288	75.8492	OID21149	no_MHC	UKB
26160	rs2980370	8	86860127	CA2	ENSG00000104267	schizophrenia	C	1525	unconditioned	unconditioned	1.25902e-38	0.962995	3.15427e-40	0.0241134	0.0128913	87.2679	OID21149	no_MHC	UKB
26161	rs2980370	8	86860127	CA2	ENSG00000104267	schizophrenia	C	1308	rs117718682	unconditioned	0.00236935	0.945587	3.29452e-05	0.0131092	0.0389012	6.04514	OID21149	no_MHC	UKB
26162	rs2980370	8	86860127	CA2	ENSG00000104267	schizophrenia	C	1303	rs2980370	unconditioned	1.16099e-33	0.974385	1.58431e-35	0.0132843	0.0123303	75.836	OID21149	no_MHC	UKB
26163	rs2072696	8	86351051	CA3	ENSG00000164879	anxiety_pgc_2026	C	1241	unconditioned	unconditioned	6.46006e-90	0.977914	1.22179e-91	0.0184918	0.00359433	205.367	OID20271	no_MHC	UKB
26164	rs2072696	8	86351051	CA3	ENSG00000164879	anxiety_pgc_2026	C	930	rs113632260	unconditioned	8.35774e-11	0.979528	8.57391e-13	0.0100382	0.0104343	23.2052	OID20271	no_MHC	UKB
26165	rs2072696	8	86351051	CA3	ENSG00000164879	anxiety_pgc_2026	C	978	rs2072696	unconditioned	1.2815e-29	0.986679	1.33896e-31	0.0103062	0.00301476	66.5269	OID20271	no_MHC	UKB
26166	rs2072696	8	86351051	CA3	ENSG00000164879	anxiety_pgc_2026	C	984	rs2466768	unconditioned	1.84545e-40	0.985949	1.93574e-42	0.0103382	0.00371258	91.4907	OID20271	no_MHC	UKB
26167	rs2072696	8	86351051	CA3	ENSG00000164879	anxiety_pgc_2026	C	927	rs72681088	unconditioned	0.000286618	0.984442	2.93045e-06	0.0100599	0.00520865	8.15736	OID20271	no_MHC	UKB
26168	rs2072696	8	86351051	CA3	ENSG00000164879	anxiety_pgc_2026	C	926	rs72682933	unconditioned	0.00171061	0.966748	1.75133e-05	0.00987598	0.0216481	6.37091	OID20271	no_MHC	UKB
26169	rs2072696	8	86351051	CA3	ENSG00000164879	anxiety_pgc_2026	C	928	rs7388011	unconditioned	0.0126424	0.973023	0.000129272	0.00994523	0.00426046	4.3707	OID20271	no_MHC	UKB
26170	rs2072696	8	86351051	CA3	ENSG00000164879	anxiety_pgc_2026	C	979	rs78344427	unconditioned	2.29156e-13	0.950902	2.75441e-15	0.011392	0.0377059	29.1044	OID20271	no_MHC	UKB
26171	rs2072696	8	86351051	CA3	ENSG00000164879	bipolar	C	1170	unconditioned	unconditioned	6.26065e-90	0.947777	3.09629e-91	0.0468683	0.00535447	205.398	OID20271	no_MHC	UKB
26172	rs2072696	8	86351051	CA3	ENSG00000164879	bipolar	C	911	rs113632260	unconditioned	8.07858e-11	0.947004	3.1564e-12	0.0369846	0.0160117	23.2392	OID20271	no_MHC	UKB
26173	rs2072696	8	86351051	CA3	ENSG00000164879	bipolar	C	960	rs2072696	unconditioned	1.2427e-29	0.956778	4.8812e-31	0.0375756	0.00564628	66.5577	OID20271	no_MHC	UKB
26174	rs2072696	8	86351051	CA3	ENSG00000164879	bipolar	C	965	rs2466768	unconditioned	1.78962e-40	0.956128	7.03729e-42	0.0375913	0.00628072	91.5214	OID20271	no_MHC	UKB
26175	rs2072696	8	86351051	CA3	ENSG00000164879	bipolar	C	908	rs72681088	unconditioned	0.000274688	0.943324	1.07193e-05	0.0367923	0.0195983	8.19987	OID20271	no_MHC	UKB
26176	rs2072696	8	86351051	CA3	ENSG00000164879	bipolar	C	907	rs72682933	unconditioned	0.00167359	0.945816	6.53003e-05	0.0368883	0.0155572	6.39278	OID20271	no_MHC	UKB
26177	rs2072696	8	86351051	CA3	ENSG00000164879	bipolar	C	909	rs7388011	unconditioned	0.012284	0.945399	0.000479229	0.0368773	0.00496061	4.39946	OID20271	no_MHC	UKB
26178	rs2072696	8	86351051	CA3	ENSG00000164879	bipolar	C	961	rs78344427	unconditioned	2.17204e-13	0.901617	9.00799e-15	0.0373312	0.0610516	29.1579	OID20271	no_MHC	UKB
26179	rs2072696	8	86351051	CA3	ENSG00000164879	bipolar_noukb	C	1160	unconditioned	unconditioned	6.19176e-90	0.937344	3.7937e-91	0.057426	0.00523034	205.409	OID20271	no_MHC	UKB
26180	rs2072696	8	86351051	CA3	ENSG00000164879	bipolar_noukb	C	905	rs113632260	unconditioned	8.1116e-11	0.936399	4.10742e-12	0.0473997	0.0162012	23.2351	OID20271	no_MHC	UKB
26181	rs2072696	8	86351051	CA3	ENSG00000164879	bipolar_noukb	C	954	rs2072696	unconditioned	1.22107e-29	0.946156	6.20869e-31	0.0481028	0.00574106	66.5752	OID20271	no_MHC	UKB
26182	rs2072696	8	86351051	CA3	ENSG00000164879	bipolar_noukb	C	959	rs2466768	unconditioned	1.77133e-40	0.945607	9.01411e-42	0.0481147	0.00627799	91.5317	OID20271	no_MHC	UKB
26183	rs2072696	8	86351051	CA3	ENSG00000164879	bipolar_noukb	C	902	rs72681088	unconditioned	0.000269069	0.934009	1.36112e-05	0.0472296	0.0184789	8.22054	OID20271	no_MHC	UKB
26184	rs2072696	8	86351051	CA3	ENSG00000164879	bipolar_noukb	C	901	rs72682933	unconditioned	0.00164597	0.93469	8.32586e-05	0.0472633	0.0163174	6.40942	OID20271	no_MHC	UKB
26185	rs2072696	8	86351051	CA3	ENSG00000164879	bipolar_noukb	C	903	rs7388011	unconditioned	0.0119919	0.935023	0.000606504	0.0472849	0.00509353	4.42353	OID20271	no_MHC	UKB
26186	rs2072696	8	86351051	CA3	ENSG00000164879	bipolar_noukb	C	955	rs78344427	unconditioned	2.21192e-13	0.89461	1.17124e-14	0.0473129	0.0580776	29.1397	OID20271	no_MHC	UKB
26187	rs2072696	8	86351051	CA3	ENSG00000164879	depression_Als_noukb_included	C	1115	unconditioned	unconditioned	6.53793e-90	0.989684	4.9394e-92	0.0074742	0.00284204	205.355	OID20271	no_MHC	UKB
26188	rs2072696	8	86351051	CA3	ENSG00000164879	depression_Als_noukb_included	C	891	rs113632260	unconditioned	8.21877e-11	0.963445	3.90869e-13	0.00454996	0.0320046	23.222	OID20271	no_MHC	UKB
26189	rs2072696	8	86351051	CA3	ENSG00000164879	depression_Als_noukb_included	C	940	rs2072696	unconditioned	1.28729e-29	0.991101	6.15379e-32	0.00473372	0.00416537	66.5224	OID20271	no_MHC	UKB
26190	rs2072696	8	86351051	CA3	ENSG00000164879	depression_Als_noukb_included	C	943	rs2466768	unconditioned	1.85687e-40	0.991829	8.86426e-43	0.00473131	0.00343957	91.4845	OID20271	no_MHC	UKB
26191	rs2072696	8	86351051	CA3	ENSG00000164879	depression_Als_noukb_included	C	888	rs72681088	unconditioned	0.000288589	0.991054	1.33587e-06	0.00458349	0.00407237	8.15051	OID20271	no_MHC	UKB
26192	rs2072696	8	86351051	CA3	ENSG00000164879	depression_Als_noukb_included	C	887	rs72682933	unconditioned	0.00173462	0.980249	8.0506e-06	0.00453599	0.0134726	6.35697	OID20271	no_MHC	UKB
26193	rs2072696	8	86351051	CA3	ENSG00000164879	depression_Als_noukb_included	C	889	rs7388011	unconditioned	0.0127258	0.979498	5.893e-05	0.00453261	0.00318508	4.36412	OID20271	no_MHC	UKB
26194	rs2072696	8	86351051	CA3	ENSG00000164879	depression_Als_noukb_included	C	941	rs78344427	unconditioned	2.33669e-13	0.969977	1.30728e-15	0.00540201	0.0246206	29.0849	OID20271	no_MHC	UKB
26195	rs2072696	8	86351051	CA3	ENSG00000164879	depression_Als_ukb_included	C	1177	unconditioned	unconditioned	6.54517e-90	0.990755	3.9669e-92	0.00600153	0.00324316	205.354	OID20271	no_MHC	UKB
26196	rs2072696	8	86351051	CA3	ENSG00000164879	depression_Als_ukb_included	C	909	rs113632260	unconditioned	8.56578e-11	0.98888	2.98584e-13	0.00343934	0.00768069	23.1807	OID20271	no_MHC	UKB
26197	rs2072696	8	86351051	CA3	ENSG00000164879	depression_Als_ukb_included	C	959	rs2072696	unconditioned	1.28267e-29	0.993873	4.62386e-32	0.00358023	0.00254648	66.526	OID20271	no_MHC	UKB
26198	rs2072696	8	86351051	CA3	ENSG00000164879	depression_Als_ukb_included	C	964	rs2466768	unconditioned	1.86133e-40	0.993658	6.72287e-43	0.00358619	0.00275533	91.4821	OID20271	no_MHC	UKB
26199	rs2072696	8	86351051	CA3	ENSG00000164879	depression_Als_ukb_included	C	906	rs72681088	unconditioned	0.000286189	0.993405	9.88765e-07	0.00342927	0.00287899	8.15886	OID20271	no_MHC	UKB
26200	rs2072696	8	86351051	CA3	ENSG00000164879	depression_Als_ukb_included	C	905	rs72682933	unconditioned	0.00174219	0.989328	6.02074e-06	0.00341345	0.0055107	6.35261	OID20271	no_MHC	UKB
26201	rs2072696	8	86351051	CA3	ENSG00000164879	depression_Als_ukb_included	C	906	rs7388011	unconditioned	0.107373	0.886382	0.000370877	0.00305883	0.00281455	2.23144	OID20271	no_MHC	UKB
26202	rs2072696	8	86351051	CA3	ENSG00000164879	depression_Als_ukb_included	C	959	rs78344427	unconditioned	2.42997e-13	0.982881	9.71652e-16	0.00391697	0.0132023	29.0457	OID20271	no_MHC	UKB
26203	rs2072696	8	86351051	CA3	ENSG00000164879	schizophrenia	C	1181	unconditioned	unconditioned	6.40874e-90	0.970192	1.6398e-91	0.0248193	0.00498903	205.375	OID20271	no_MHC	UKB
26204	rs2072696	8	86351051	CA3	ENSG00000164879	schizophrenia	C	918	rs113632260	unconditioned	8.2849e-11	0.971189	1.30956e-12	0.0153377	0.0134733	23.214	OID20271	no_MHC	UKB
26205	rs2072696	8	86351051	CA3	ENSG00000164879	schizophrenia	C	968	rs2072696	unconditioned	1.2715e-29	0.978949	2.03682e-31	0.0156764	0.00537423	66.5348	OID20271	no_MHC	UKB
26206	rs2072696	8	86351051	CA3	ENSG00000164879	schizophrenia	C	973	rs2466768	unconditioned	1.83006e-40	0.977732	2.94104e-42	0.0157063	0.00656211	91.4991	OID20271	no_MHC	UKB
26207	rs2072696	8	86351051	CA3	ENSG00000164879	schizophrenia	C	915	rs72681088	unconditioned	0.000284497	0.977009	4.48283e-06	0.0153875	0.00731434	8.16479	OID20271	no_MHC	UKB
26208	rs2072696	8	86351051	CA3	ENSG00000164879	schizophrenia	C	914	rs72682933	unconditioned	0.00122261	0.690946	2.00244e-05	0.0110198	0.296792	6.70677	OID20271	no_MHC	UKB
26209	rs2072696	8	86351051	CA3	ENSG00000164879	schizophrenia	C	916	rs7388011	unconditioned	0.0124713	0.959819	0.000196742	0.0151292	0.0123834	4.38432	OID20271	no_MHC	UKB
26210	rs2072696	8	86351051	CA3	ENSG00000164879	schizophrenia	C	968	rs78344427	unconditioned	2.27482e-13	0.944277	3.9858e-15	0.0165058	0.0392175	29.1117	OID20271	no_MHC	UKB
26211	rs345168	17	58210784	CA4	ENSG00000167434	anxiety_pgc_2026	C	911	unconditioned	unconditioned	0	0.891608	0	0.0446194	0.0637725	790.713	OID20241	no_MHC	UKB
26212	rs345168	17	58210784	CA4	ENSG00000167434	anxiety_pgc_2026	C	803	rs117154637	unconditioned	5.36638e-12	0.894056	2.5246e-13	0.0419967	0.0639475	25.9509	OID20241	no_MHC	UKB
26213	rs345168	17	58210784	CA4	ENSG00000167434	anxiety_pgc_2026	C	803	rs117437782	unconditioned	9.81529e-11	0.943526	4.61183e-12	0.0443205	0.0121533	23.0445	OID20241	no_MHC	UKB
26214	rs345168	17	58210784	CA4	ENSG00000167434	anxiety_pgc_2026	C	803	rs74776296	unconditioned	6.17845e-10	0.741402	2.92087e-11	0.0348261	0.223771	21.2048	OID20241	no_MHC	UKB
26215	rs345168	17	58210784	CA4	ENSG00000167434	anxiety_pgc_2026	C	803	rs76806230	unconditioned	2.23629e-24	0.94976	1.05059e-25	0.0446133	0.00562643	54.4572	OID20241	no_MHC	UKB
26216	rs345168	17	58210784	CA4	ENSG00000167434	anxiety_pgc_2026	C	805	rs8065124	unconditioned	3.67355e-44	0.930774	1.72917e-45	0.0437869	0.0254387	100.013	OID20241	no_MHC	UKB
26217	rs345168	17	58210784	CA4	ENSG00000167434	bipolar	C	1108	unconditioned	unconditioned	0	0.951676	0	0.0359236	0.0124	790.688	OID20241	no_MHC	UKB
26218	rs345168	17	58210784	CA4	ENSG00000167434	bipolar	C	822	rs117154637	unconditioned	5.82793e-12	0.970932	9.86191e-14	0.0164173	0.0126509	25.8684	OID20241	no_MHC	UKB
26219	rs345168	17	58210784	CA4	ENSG00000167434	bipolar	C	822	rs117437782	unconditioned	1.00826e-10	0.96922	1.70635e-12	0.0163883	0.0143915	23.0176	OID20241	no_MHC	UKB
26220	rs345168	17	58210784	CA4	ENSG00000167434	bipolar	C	822	rs74776296	unconditioned	8.0939e-10	0.971233	1.36961e-11	0.0164224	0.0123445	20.9347	OID20241	no_MHC	UKB
26221	rs345168	17	58210784	CA4	ENSG00000167434	bipolar	C	822	rs76806230	unconditioned	2.26668e-24	0.962657	3.83764e-26	0.0162774	0.0210652	54.4437	OID20241	no_MHC	UKB
26222	rs345168	17	58210784	CA4	ENSG00000167434	bipolar	C	824	rs8065124	unconditioned	3.83076e-44	0.970451	6.49283e-46	0.0164352	0.0131135	99.9707	OID20241	no_MHC	UKB
26223	rs345168	17	58210784	CA4	ENSG00000167434	bipolar_noukb	C	1107	unconditioned	unconditioned	0	0.955461	0	0.0324038	0.0121351	790.683	OID20241	no_MHC	UKB
26224	rs345168	17	58210784	CA4	ENSG00000167434	bipolar_noukb	C	820	rs117154637	unconditioned	5.8357e-12	0.972236	9.2605e-14	0.0154158	0.0123481	25.867	OID20241	no_MHC	UKB
26225	rs345168	17	58210784	CA4	ENSG00000167434	bipolar_noukb	C	820	rs117437782	unconditioned	1.0085e-10	0.969446	1.60065e-12	0.0153716	0.0151823	23.0174	OID20241	no_MHC	UKB
26226	rs345168	17	58210784	CA4	ENSG00000167434	bipolar_noukb	C	820	rs74776296	unconditioned	8.10096e-10	0.972091	1.28553e-11	0.0154135	0.0124954	20.9339	OID20241	no_MHC	UKB
26227	rs345168	17	58210784	CA4	ENSG00000167434	bipolar_noukb	C	820	rs76806230	unconditioned	2.28046e-24	0.968514	3.6197e-26	0.0153568	0.0161297	54.4377	OID20241	no_MHC	UKB
26228	rs345168	17	58210784	CA4	ENSG00000167434	bipolar_noukb	C	822	rs8065124	unconditioned	3.83806e-44	0.972387	6.10054e-46	0.0154438	0.0121689	99.9688	OID20241	no_MHC	UKB
26229	rs345168	17	58210784	CA4	ENSG00000167434	depression_Als_noukb_included	C	971	unconditioned	unconditioned	0	0.982412	0	0.0082268	0.00936096	790.633	OID20241	no_MHC	UKB
26230	rs345168	17	58210784	CA4	ENSG00000167434	depression_Als_noukb_included	C	810	rs117154637	unconditioned	5.91056e-12	0.984766	3.51693e-14	0.00585023	0.00938339	25.8543	OID20241	no_MHC	UKB
26231	rs345168	17	58210784	CA4	ENSG00000167434	depression_Als_noukb_included	C	810	rs117437782	unconditioned	1.02572e-10	0.986018	6.10195e-13	0.00585767	0.0081245	23.0005	OID20241	no_MHC	UKB
26232	rs345168	17	58210784	CA4	ENSG00000167434	depression_Als_noukb_included	C	810	rs74776296	unconditioned	8.19103e-10	0.982956	4.87541e-12	0.00583948	0.0112041	20.9228	OID20241	no_MHC	UKB
26233	rs345168	17	58210784	CA4	ENSG00000167434	depression_Als_noukb_included	C	810	rs76806230	unconditioned	2.32394e-24	0.987009	1.38227e-26	0.00586356	0.00712769	54.4188	OID20241	no_MHC	UKB
26234	rs345168	17	58210784	CA4	ENSG00000167434	depression_Als_noukb_included	C	812	rs8065124	unconditioned	3.8972e-44	0.987835	2.32507e-46	0.00588715	0.00627806	99.9535	OID20241	no_MHC	UKB
26235	rs345168	17	58210784	CA4	ENSG00000167434	depression_Als_ukb_included	C	1058	unconditioned	unconditioned	0	0.98353	0	0.0121224	0.00434719	790.618	OID20241	no_MHC	UKB
26236	rs345168	17	58210784	CA4	ENSG00000167434	depression_Als_ukb_included	C	803	rs117154637	unconditioned	5.92806e-12	0.98774	4.74048e-14	0.00789428	0.0043658	25.8513	OID20241	no_MHC	UKB
26237	rs345168	17	58210784	CA4	ENSG00000167434	depression_Als_ukb_included	C	803	rs117437782	unconditioned	1.02363e-10	0.984027	8.18951e-13	0.0078646	0.0081081	23.0025	OID20241	no_MHC	UKB
26238	rs345168	17	58210784	CA4	ENSG00000167434	depression_Als_ukb_included	C	803	rs74776296	unconditioned	8.2262e-10	0.987233	6.57866e-12	0.00789022	0.00487723	20.9185	OID20241	no_MHC	UKB
26239	rs345168	17	58210784	CA4	ENSG00000167434	depression_Als_ukb_included	C	803	rs76806230	unconditioned	2.25159e-24	0.956306	1.80803e-26	0.00764309	0.0360509	54.4504	OID20241	no_MHC	UKB
26240	rs345168	17	58210784	CA4	ENSG00000167434	depression_Als_ukb_included	C	805	rs8065124	unconditioned	3.896e-44	0.987988	3.11889e-46	0.00790509	0.00410646	99.9538	OID20241	no_MHC	UKB
26241	rs345168	17	58210784	CA4	ENSG00000167434	schizophrenia	C	1123	unconditioned	unconditioned	0	0.845807	0	0.028955	0.125238	790.807	OID20241	no_MHC	UKB
26242	rs345168	17	58210784	CA4	ENSG00000167434	schizophrenia	C	819	rs117154637	unconditioned	5.14623e-12	0.85737	9.48771e-14	0.0156797	0.12695	25.9928	OID20241	no_MHC	UKB
26243	rs345168	17	58210784	CA4	ENSG00000167434	schizophrenia	C	819	rs117437782	unconditioned	1.001e-10	0.962238	1.83274e-12	0.0175976	0.0201642	23.0249	OID20241	no_MHC	UKB
26244	rs345168	17	58210784	CA4	ENSG00000167434	schizophrenia	C	819	rs74776296	unconditioned	7.73282e-10	0.927916	1.41879e-11	0.0169699	0.0551138	20.9804	OID20241	no_MHC	UKB
26245	rs345168	17	58210784	CA4	ENSG00000167434	schizophrenia	C	819	rs76806230	unconditioned	2.18553e-24	0.928201	4.00986e-26	0.0169751	0.0548241	54.4802	OID20241	no_MHC	UKB
26246	rs345168	17	58210784	CA4	ENSG00000167434	schizophrenia	C	821	rs8065124	unconditioned	3.8348e-44	0.971566	7.02616e-46	0.0177905	0.0106436	99.9696	OID20241	no_MHC	UKB
26247	rs12922247	16	87933326	CA5A	ENSG00000174990	anxiety_pgc_2026	C	3822	unconditioned	unconditioned	0	0.862401	0	0.131621	0.0059779	3672.34	OID20075	no_MHC	UKB
26248	rs12922247	16	87933326	CA5A	ENSG00000174990	anxiety_pgc_2026	C	2590	rs1124611	unconditioned	1.43325e-22	0.923009	7.68321e-24	0.0494521	0.027539	50.2969	OID20075	no_MHC	UKB
26249	rs12922247	16	87933326	CA5A	ENSG00000174990	anxiety_pgc_2026	C	2589	rs117327194	unconditioned	2.54728e-08	0.945699	1.36458e-09	0.0506575	0.00364341	17.4857	OID20075	no_MHC	UKB
26250	rs12922247	16	87933326	CA5A	ENSG00000174990	anxiety_pgc_2026	C	2589	rs117594155	unconditioned	0.000494423	0.940961	2.64886e-05	0.0504036	0.00811405	7.61212	OID20075	no_MHC	UKB
26251	rs12922247	16	87933326	CA5A	ENSG00000174990	anxiety_pgc_2026	C	2588	rs12448625	unconditioned	3.11945e-05	0.938306	1.67097e-06	0.0502501	0.0114109	10.3753	OID20075	no_MHC	UKB
26252	rs12922247	16	87933326	CA5A	ENSG00000174990	anxiety_pgc_2026	C	2589	rs12926841	unconditioned	2.93813e-24	0.944829	1.57399e-25	0.0506109	0.00455976	54.1843	OID20075	no_MHC	UKB
26253	rs12922247	16	87933326	CA5A	ENSG00000174990	anxiety_pgc_2026	C	2588	rs147753023	unconditioned	9.08214e-05	0.943208	4.86496e-06	0.0505178	0.00617884	9.30662	OID20075	no_MHC	UKB
26254	rs12922247	16	87933326	CA5A	ENSG00000174990	anxiety_pgc_2026	C	2590	rs148507087	unconditioned	8.32739e-05	0.912683	4.46692e-06	0.0489192	0.0383097	9.39338	OID20075	no_MHC	UKB
26255	rs12922247	16	87933326	CA5A	ENSG00000174990	anxiety_pgc_2026	C	2597	rs33967518	unconditioned	4.54763e-10	0.932026	2.44258e-11	0.0500421	0.0179314	21.5112	OID20075	no_MHC	UKB
26256	rs12922247	16	87933326	CA5A	ENSG00000174990	anxiety_pgc_2026	C	2589	rs34881596	unconditioned	0.00665635	0.930992	0.000356628	0.0498677	0.0121271	5.01218	OID20075	no_MHC	UKB
26257	rs12922247	16	87933326	CA5A	ENSG00000174990	anxiety_pgc_2026	C	2588	rs4310862	unconditioned	0.0563673	0.884553	0.00301938	0.0473734	0.00868672	2.87587	OID20075	no_MHC	UKB
26258	rs12922247	16	87933326	CA5A	ENSG00000174990	anxiety_pgc_2026	C	2589	rs4552033	unconditioned	0.000121544	0.926473	6.51317e-06	0.0496231	0.0237759	9.01524	OID20075	no_MHC	UKB
26259	rs12922247	16	87933326	CA5A	ENSG00000174990	anxiety_pgc_2026	C	2593	rs4843749	unconditioned	0.0127936	0.929167	0.000685497	0.0497783	0.00757527	4.35881	OID20075	no_MHC	UKB
26260	rs12922247	16	87933326	CA5A	ENSG00000174990	anxiety_pgc_2026	C	2588	rs62053836	unconditioned	0.000287252	0.944776	1.5387e-05	0.0506037	0.00431793	8.15515	OID20075	no_MHC	UKB
26261	rs12922247	16	87933326	CA5A	ENSG00000174990	anxiety_pgc_2026	C	2594	rs6540090	unconditioned	1.73845e-17	0.945797	9.31736e-19	0.0506874	0.00351544	38.591	OID20075	no_MHC	UKB
26262	rs12922247	16	87933326	CA5A	ENSG00000174990	anxiety_pgc_2026	C	2589	rs72812225	unconditioned	1.41549e-26	0.942359	7.58332e-28	0.0504786	0.00716207	59.5197	OID20075	no_MHC	UKB
26263	rs12922247	16	87933326	CA5A	ENSG00000174990	anxiety_pgc_2026	C	2589	rs75646753	unconditioned	7.93631e-39	0.803194	4.26861e-40	0.0430467	0.15376	87.7294	OID20075	no_MHC	UKB
26264	rs12922247	16	87933326	CA5A	ENSG00000174990	anxiety_pgc_2026	C	2590	rs75797585	unconditioned	2.66578e-14	0.941052	1.42828e-15	0.0504112	0.00853668	31.2557	OID20075	no_MHC	UKB
26265	rs12922247	16	87933326	CA5A	ENSG00000174990	anxiety_pgc_2026	C	2589	rs77878228	unconditioned	7.45237e-12	0.94366	3.99241e-13	0.0505482	0.00579208	25.6225	OID20075	no_MHC	UKB
26266	rs12922247	16	87933326	CA5A	ENSG00000174990	anxiety_pgc_2026	C	2590	rs8064148	unconditioned	8.41398e-77	0.946862	4.5075e-78	0.0507225	0.00241557	175.169	OID20075	no_MHC	UKB
26267	rs12922247	16	87933326	CA5A	ENSG00000174990	anxiety_pgc_2026	C	2589	rs9935894	unconditioned	1.42764e-09	0.926755	7.65093e-11	0.0496427	0.0236018	20.3672	OID20075	no_MHC	UKB
26268	rs12922247	16	87933326	CA5A	ENSG00000174990	bipolar	C	4019	unconditioned	unconditioned	0	0.872724	0	0.0921034	0.0351723	3672.34	OID20075	no_MHC	UKB
26269	rs12922247	16	87933326	CA5A	ENSG00000174990	bipolar	C	2688	rs1124611	unconditioned	1.45338e-22	0.935798	9.04915e-24	0.0582594	0.0059426	50.283	OID20075	no_MHC	UKB
26270	rs12922247	16	87933326	CA5A	ENSG00000174990	bipolar	C	2687	rs117327194	unconditioned	2.5125e-08	0.93258	1.56403e-09	0.0580437	0.00937637	17.4994	OID20075	no_MHC	UKB
26271	rs12922247	16	87933326	CA5A	ENSG00000174990	bipolar	C	2687	rs117594155	unconditioned	0.000482929	0.925642	3.00659e-05	0.0576119	0.0162333	7.63564	OID20075	no_MHC	UKB
26272	rs12922247	16	87933326	CA5A	ENSG00000174990	bipolar	C	2686	rs12448625	unconditioned	2.99787e-05	0.901738	1.86587e-06	0.0560819	0.0421487	10.415	OID20075	no_MHC	UKB
26273	rs12922247	16	87933326	CA5A	ENSG00000174990	bipolar	C	2686	rs12926841	unconditioned	0.0076215	0.916778	0.000474361	0.0570421	0.0180842	4.87678	OID20075	no_MHC	UKB
26274	rs12922247	16	87933326	CA5A	ENSG00000174990	bipolar	C	2686	rs147753023	unconditioned	8.96834e-05	0.931894	5.58188e-06	0.057991	0.0100196	9.31923	OID20075	no_MHC	UKB
26275	rs12922247	16	87933326	CA5A	ENSG00000174990	bipolar	C	2688	rs148507087	unconditioned	8.52517e-05	0.934203	5.30734e-06	0.0581512	0.00755504	9.3699	OID20075	no_MHC	UKB
26276	rs12922247	16	87933326	CA5A	ENSG00000174990	bipolar	C	2695	rs33967518	unconditioned	4.50675e-10	0.923663	2.8132e-11	0.0576381	0.0186987	21.5203	OID20075	no_MHC	UKB
26277	rs12922247	16	87933326	CA5A	ENSG00000174990	bipolar	C	2687	rs34881596	unconditioned	0.00647201	0.916316	0.000402924	0.0570267	0.0197828	5.04027	OID20075	no_MHC	UKB
26278	rs12922247	16	87933326	CA5A	ENSG00000174990	bipolar	C	2686	rs4310862	unconditioned	0.0440767	0.88034	0.00274333	0.0547742	0.0180656	3.12182	OID20075	no_MHC	UKB
26279	rs12922247	16	87933326	CA5A	ENSG00000174990	bipolar	C	2687	rs4552033	unconditioned	0.000119219	0.912395	7.42469e-06	0.0567912	0.0306873	9.03455	OID20075	no_MHC	UKB
26280	rs12922247	16	87933326	CA5A	ENSG00000174990	bipolar	C	2691	rs4843749	unconditioned	0.0125131	0.917511	0.000779192	0.0571216	0.0120756	4.38098	OID20075	no_MHC	UKB
26281	rs12922247	16	87933326	CA5A	ENSG00000174990	bipolar	C	2686	rs62053836	unconditioned	0.000282604	0.932439	1.75892e-05	0.0580257	0.00923479	8.17146	OID20075	no_MHC	UKB
26282	rs12922247	16	87933326	CA5A	ENSG00000174990	bipolar	C	2692	rs6540090	unconditioned	1.68598e-17	0.917032	1.05176e-18	0.0571808	0.0257875	38.6216	OID20075	no_MHC	UKB
26283	rs12922247	16	87933326	CA5A	ENSG00000174990	bipolar	C	2687	rs72812225	unconditioned	1.39442e-26	0.928634	8.68088e-28	0.0577981	0.0135674	59.5347	OID20075	no_MHC	UKB
26284	rs12922247	16	87933326	CA5A	ENSG00000174990	bipolar	C	2687	rs75646753	unconditioned	9.21803e-39	0.933128	5.73814e-40	0.0580776	0.00879486	87.5797	OID20075	no_MHC	UKB
26285	rs12922247	16	87933326	CA5A	ENSG00000174990	bipolar	C	2688	rs75797585	unconditioned	2.63377e-14	0.929732	1.63999e-15	0.0578799	0.0123879	31.2678	OID20075	no_MHC	UKB
26286	rs12922247	16	87933326	CA5A	ENSG00000174990	bipolar	C	2687	rs77878228	unconditioned	7.26348e-12	0.919715	4.5226e-13	0.0572429	0.0230425	25.6482	OID20075	no_MHC	UKB
26287	rs12922247	16	87933326	CA5A	ENSG00000174990	bipolar	C	2688	rs8064148	unconditioned	8.3096e-77	0.935123	5.17368e-78	0.0582155	0.00666175	175.182	OID20075	no_MHC	UKB
26288	rs12922247	16	87933326	CA5A	ENSG00000174990	bipolar	C	2687	rs9935894	unconditioned	1.43318e-09	0.930114	8.92193e-11	0.0578902	0.0119962	20.3634	OID20075	no_MHC	UKB
26289	rs12922247	16	87933326	CA5A	ENSG00000174990	bipolar_noukb	C	4025	unconditioned	unconditioned	0	0.870489	0	0.0860366	0.043474	3672.35	OID20075	no_MHC	UKB
26290	rs12922247	16	87933326	CA5A	ENSG00000174990	bipolar_noukb	C	2685	rs1124611	unconditioned	1.45932e-22	0.939618	8.48765e-24	0.0546442	0.00573756	50.2789	OID20075	no_MHC	UKB
26291	rs12922247	16	87933326	CA5A	ENSG00000174990	bipolar_noukb	C	2684	rs117327194	unconditioned	2.52128e-08	0.935841	1.46617e-09	0.0544112	0.00974742	17.4959	OID20075	no_MHC	UKB
26292	rs12922247	16	87933326	CA5A	ENSG00000174990	bipolar_noukb	C	2684	rs117594155	unconditioned	0.000483777	0.927146	2.81372e-05	0.0539057	0.0184365	7.63389	OID20075	no_MHC	UKB
26293	rs12922247	16	87933326	CA5A	ENSG00000174990	bipolar_noukb	C	2683	rs12448625	unconditioned	2.99458e-05	0.900749	1.74109e-06	0.052324	0.046895	10.4161	OID20075	no_MHC	UKB
26294	rs12922247	16	87933326	CA5A	ENSG00000174990	bipolar_noukb	C	2684	rs12926841	unconditioned	2.91484e-24	0.937291	1.69498e-25	0.0544955	0.00821316	54.1922	OID20075	no_MHC	UKB
26295	rs12922247	16	87933326	CA5A	ENSG00000174990	bipolar_noukb	C	2683	rs147753023	unconditioned	8.99961e-05	0.935134	5.2325e-06	0.0543596	0.0104112	9.31574	OID20075	no_MHC	UKB
26296	rs12922247	16	87933326	CA5A	ENSG00000174990	bipolar_noukb	C	2685	rs148507087	unconditioned	8.55508e-05	0.937479	4.97538e-06	0.0545131	0.00791749	9.3664	OID20075	no_MHC	UKB
26297	rs12922247	16	87933326	CA5A	ENSG00000174990	bipolar_noukb	C	2692	rs33967518	unconditioned	4.49713e-10	0.92169	2.62553e-11	0.053786	0.0245237	21.5224	OID20075	no_MHC	UKB
26298	rs12922247	16	87933326	CA5A	ENSG00000174990	bipolar_noukb	C	2684	rs34881596	unconditioned	0.00648992	0.918397	0.000377426	0.0533887	0.0213469	5.03751	OID20075	no_MHC	UKB
26299	rs12922247	16	87933326	CA5A	ENSG00000174990	bipolar_noukb	C	2683	rs4310862	unconditioned	0.0443546	0.881343	0.00257884	0.0512221	0.0205016	3.11554	OID20075	no_MHC	UKB
26300	rs12922247	16	87933326	CA5A	ENSG00000174990	bipolar_noukb	C	2684	rs4552033	unconditioned	0.000119247	0.912588	6.93831e-06	0.0530641	0.0342218	9.03431	OID20075	no_MHC	UKB
26301	rs12922247	16	87933326	CA5A	ENSG00000174990	bipolar_noukb	C	2688	rs4843749	unconditioned	0.0125654	0.920554	0.000730952	0.0535375	0.0126121	4.3768	OID20075	no_MHC	UKB
26302	rs12922247	16	87933326	CA5A	ENSG00000174990	bipolar_noukb	C	2683	rs62053836	unconditioned	0.000283769	0.936276	1.64987e-05	0.0544274	0.00899634	8.16735	OID20075	no_MHC	UKB
26303	rs12922247	16	87933326	CA5A	ENSG00000174990	bipolar_noukb	C	2689	rs6540090	unconditioned	1.69928e-17	0.924263	9.90017e-19	0.0538265	0.0219104	38.6137	OID20075	no_MHC	UKB
26304	rs12922247	16	87933326	CA5A	ENSG00000174990	bipolar_noukb	C	2684	rs72812225	unconditioned	1.4012e-26	0.93315	8.14866e-28	0.0542547	0.0125953	59.5299	OID20075	no_MHC	UKB
26305	rs12922247	16	87933326	CA5A	ENSG00000174990	bipolar_noukb	C	2684	rs75646753	unconditioned	9.25436e-39	0.936805	5.38146e-40	0.054467	0.00872768	87.5757	OID20075	no_MHC	UKB
26306	rs12922247	16	87933326	CA5A	ENSG00000174990	bipolar_noukb	C	2685	rs75797585	unconditioned	2.64392e-14	0.933317	1.53789e-15	0.0542759	0.0124076	31.2639	OID20075	no_MHC	UKB
26307	rs12922247	16	87933326	CA5A	ENSG00000174990	bipolar_noukb	C	2684	rs77878228	unconditioned	7.3395e-12	0.92934	4.2686e-13	0.0540332	0.0166265	25.6378	OID20075	no_MHC	UKB
26308	rs12922247	16	87933326	CA5A	ENSG00000174990	bipolar_noukb	C	2685	rs8064148	unconditioned	8.34317e-77	0.938901	4.85245e-78	0.0546006	0.00649813	175.178	OID20075	no_MHC	UKB
26309	rs12922247	16	87933326	CA5A	ENSG00000174990	bipolar_noukb	C	2684	rs9935894	unconditioned	1.43987e-09	0.934458	8.37336e-11	0.0543308	0.0112108	20.3587	OID20075	no_MHC	UKB
26310	rs12922247	16	87933326	CA5A	ENSG00000174990	depression_Als_noukb_included	C	3877	unconditioned	unconditioned	0	0.888671	0	0.108731	0.00259777	3672.32	OID20075	no_MHC	UKB
26311	rs12922247	16	87933326	CA5A	ENSG00000174990	depression_Als_noukb_included	C	2655	rs1124611	unconditioned	1.40545e-22	0.904918	1.33814e-23	0.0861489	0.00893351	50.3165	OID20075	no_MHC	UKB
26312	rs12922247	16	87933326	CA5A	ENSG00000174990	depression_Als_noukb_included	C	2654	rs117327194	unconditioned	2.45201e-08	0.91011	2.33412e-09	0.0866318	0.00325862	17.5238	OID20075	no_MHC	UKB
26313	rs12922247	16	87933326	CA5A	ENSG00000174990	depression_Als_noukb_included	C	2654	rs117594155	unconditioned	0.000480043	0.893465	4.5706e-05	0.0850479	0.0209614	7.64163	OID20075	no_MHC	UKB
26314	rs12922247	16	87933326	CA5A	ENSG00000174990	depression_Als_noukb_included	C	2653	rs12448625	unconditioned	3.00499e-05	0.903817	2.8604e-06	0.0860227	0.0101275	10.4126	OID20075	no_MHC	UKB
26315	rs12922247	16	87933326	CA5A	ENSG00000174990	depression_Als_noukb_included	C	2654	rs12926841	unconditioned	2.81466e-24	0.905074	2.6795e-25	0.0861525	0.00877307	54.2272	OID20075	no_MHC	UKB
26316	rs12922247	16	87933326	CA5A	ENSG00000174990	depression_Als_noukb_included	C	2653	rs147753023	unconditioned	8.75986e-05	0.908766	8.33837e-06	0.0864993	0.00463848	9.34275	OID20075	no_MHC	UKB
26317	rs12922247	16	87933326	CA5A	ENSG00000174990	depression_Als_noukb_included	C	2655	rs148507087	unconditioned	7.78485e-05	0.852273	7.42113e-06	0.0811789	0.0664627	9.46075	OID20075	no_MHC	UKB
26318	rs12922247	16	87933326	CA5A	ENSG00000174990	depression_Als_noukb_included	C	2662	rs33967518	unconditioned	4.33213e-10	0.887875	4.13369e-11	0.084693	0.0274317	21.5598	OID20075	no_MHC	UKB
26319	rs12922247	16	87933326	CA5A	ENSG00000174990	depression_Als_noukb_included	C	2654	rs34881596	unconditioned	0.0246312	0.879048	0.00234491	0.0836759	0.0102996	3.70374	OID20075	no_MHC	UKB
26320	rs12922247	16	87933326	CA5A	ENSG00000174990	depression_Als_noukb_included	C	2653	rs4310862	unconditioned	0.0476601	0.85963	0.00453669	0.0818204	0.00635248	3.04366	OID20075	no_MHC	UKB
26321	rs12922247	16	87933326	CA5A	ENSG00000174990	depression_Als_noukb_included	C	2654	rs4552033	unconditioned	0.000119164	0.900774	1.1344e-05	0.0857373	0.0133577	9.03501	OID20075	no_MHC	UKB
26322	rs12922247	16	87933326	CA5A	ENSG00000174990	depression_Als_noukb_included	C	2658	rs4843749	unconditioned	0.0137665	0.893743	0.00131072	0.085088	0.00609215	4.28552	OID20075	no_MHC	UKB
26323	rs12922247	16	87933326	CA5A	ENSG00000174990	depression_Als_noukb_included	C	2653	rs62053836	unconditioned	0.000277655	0.909084	2.64295e-05	0.0865301	0.00408159	8.18913	OID20075	no_MHC	UKB
26324	rs12922247	16	87933326	CA5A	ENSG00000174990	depression_Als_noukb_included	C	2659	rs6540090	unconditioned	1.65313e-17	0.89914	1.57491e-18	0.0856443	0.0152157	38.6413	OID20075	no_MHC	UKB
26325	rs12922247	16	87933326	CA5A	ENSG00000174990	depression_Als_noukb_included	C	2654	rs72812225	unconditioned	1.35918e-26	0.905192	1.29391e-27	0.0861637	0.00864467	59.5603	OID20075	no_MHC	UKB
26326	rs12922247	16	87933326	CA5A	ENSG00000174990	depression_Als_noukb_included	C	2654	rs75646753	unconditioned	8.90825e-39	0.901788	8.48085e-40	0.0858399	0.0123717	87.6138	OID20075	no_MHC	UKB
26327	rs12922247	16	87933326	CA5A	ENSG00000174990	depression_Als_noukb_included	C	2655	rs75797585	unconditioned	2.5685e-14	0.906692	2.4453e-15	0.0863131	0.00699487	31.2929	OID20075	no_MHC	UKB
26328	rs12922247	16	87933326	CA5A	ENSG00000174990	depression_Als_noukb_included	C	2654	rs77878228	unconditioned	7.15528e-12	0.906012	6.81161e-13	0.0862418	0.00774598	25.6632	OID20075	no_MHC	UKB
26329	rs12922247	16	87933326	CA5A	ENSG00000174990	depression_Als_noukb_included	C	2655	rs8064148	unconditioned	8.01003e-77	0.901412	7.62633e-78	0.0858104	0.0127779	175.218	OID20075	no_MHC	UKB
26330	rs12922247	16	87933326	CA5A	ENSG00000174990	depression_Als_noukb_included	C	2654	rs9935894	unconditioned	6.29403e-10	0.408465	6.07635e-11	0.0388811	0.552654	21.1862	OID20075	no_MHC	UKB
26331	rs12922247	16	87933326	CA5A	ENSG00000174990	depression_Als_ukb_included	C	3938	unconditioned	unconditioned	0	0.942324	0	0.0556408	0.00203536	3672.25	OID20075	no_MHC	UKB
26332	rs12922247	16	87933326	CA5A	ENSG00000174990	depression_Als_ukb_included	C	2660	rs1124611	unconditioned	1.48059e-22	0.953313	5.79083e-24	0.0372761	0.00941127	50.2644	OID20075	no_MHC	UKB
26333	rs12922247	16	87933326	CA5A	ENSG00000174990	depression_Als_ukb_included	C	2659	rs117327194	unconditioned	2.58643e-08	0.960016	1.0113e-09	0.0375342	0.00245006	17.4704	OID20075	no_MHC	UKB
26334	rs12922247	16	87933326	CA5A	ENSG00000174990	depression_Als_ukb_included	C	2659	rs117594155	unconditioned	0.000497771	0.954079	1.94657e-05	0.0373019	0.00810144	7.60537	OID20075	no_MHC	UKB
26335	rs12922247	16	87933326	CA5A	ENSG00000174990	depression_Als_ukb_included	C	2658	rs12448625	unconditioned	3.18259e-05	0.957399	1.24431e-06	0.0374267	0.005141	10.3552	OID20075	no_MHC	UKB
26336	rs12922247	16	87933326	CA5A	ENSG00000174990	depression_Als_ukb_included	C	2659	rs12926841	unconditioned	2.97922e-24	0.957994	1.16494e-25	0.0374551	0.00455123	54.1704	OID20075	no_MHC	UKB
26337	rs12922247	16	87933326	CA5A	ENSG00000174990	depression_Als_ukb_included	C	2658	rs147753023	unconditioned	9.21725e-05	0.95807	3.60371e-06	0.0374537	0.0043802	9.29185	OID20075	no_MHC	UKB
26338	rs12922247	16	87933326	CA5A	ENSG00000174990	depression_Als_ukb_included	C	2660	rs148507087	unconditioned	8.29373e-05	0.908843	3.25204e-06	0.035581	0.0554898	9.39743	OID20075	no_MHC	UKB
26339	rs12922247	16	87933326	CA5A	ENSG00000174990	depression_Als_ukb_included	C	2667	rs33967518	unconditioned	4.5743e-10	0.938131	1.79689e-11	0.036827	0.0250423	21.5054	OID20075	no_MHC	UKB
26340	rs12922247	16	87933326	CA5A	ENSG00000174990	depression_Als_ukb_included	C	2659	rs34881596	unconditioned	0.00664393	0.941026	0.000259788	0.0367804	0.0152901	5.01405	OID20075	no_MHC	UKB
26341	rs12922247	16	87933326	CA5A	ENSG00000174990	depression_Als_ukb_included	C	2658	rs4310862	unconditioned	0.040914	0.915599	0.00159964	0.0357915	0.00609597	3.19628	OID20075	no_MHC	UKB
26342	rs12922247	16	87933326	CA5A	ENSG00000174990	depression_Als_ukb_included	C	2659	rs4552033	unconditioned	0.000123988	0.946297	4.84849e-06	0.0369879	0.016586	8.99533	OID20075	no_MHC	UKB
26343	rs12922247	16	87933326	CA5A	ENSG00000174990	depression_Als_ukb_included	C	2663	rs4843749	unconditioned	0.0127622	0.944023	0.000499146	0.0369161	0.00579904	4.36127	OID20075	no_MHC	UKB
26344	rs12922247	16	87933326	CA5A	ENSG00000174990	depression_Als_ukb_included	C	2658	rs62053836	unconditioned	0.000291001	0.957836	1.13774e-05	0.0374445	0.00441752	8.14218	OID20075	no_MHC	UKB
26345	rs12922247	16	87933326	CA5A	ENSG00000174990	depression_Als_ukb_included	C	2664	rs6540090	unconditioned	1.76542e-17	0.96023	6.9052e-19	0.0375558	0.00221444	38.5756	OID20075	no_MHC	UKB
26346	rs12922247	16	87933326	CA5A	ENSG00000174990	depression_Als_ukb_included	C	2659	rs72812225	unconditioned	1.43446e-26	0.955312	5.60947e-28	0.0373503	0.00733797	59.5064	OID20075	no_MHC	UKB
26347	rs12922247	16	87933326	CA5A	ENSG00000174990	depression_Als_ukb_included	C	2659	rs75646753	unconditioned	9.4569e-39	0.957317	3.69797e-40	0.0374291	0.00525442	87.5541	OID20075	no_MHC	UKB
26348	rs12922247	16	87933326	CA5A	ENSG00000174990	depression_Als_ukb_included	C	2660	rs75797585	unconditioned	2.71501e-14	0.958411	1.06168e-15	0.0374736	0.00411551	31.2374	OID20075	no_MHC	UKB
26349	rs12922247	16	87933326	CA5A	ENSG00000174990	depression_Als_ukb_included	C	2659	rs77878228	unconditioned	7.54708e-12	0.955624	2.95127e-13	0.0373625	0.00701346	25.6099	OID20075	no_MHC	UKB
26350	rs12922247	16	87933326	CA5A	ENSG00000174990	depression_Als_ukb_included	C	2660	rs8064148	unconditioned	8.3637e-77	0.941212	3.27214e-78	0.0368011	0.0219873	175.175	OID20075	no_MHC	UKB
26351	rs12922247	16	87933326	CA5A	ENSG00000174990	depression_Als_ukb_included	C	2659	rs9935894	unconditioned	7.16631e-10	0.46508	2.88147e-11	0.0181834	0.516737	21.0565	OID20075	no_MHC	UKB
26352	rs12922247	16	87933326	CA5A	ENSG00000174990	schizophrenia	C	4041	unconditioned	unconditioned	0	0.664257	0	0.32297	0.0127735	3672.62	OID20075	no_MHC	UKB
26353	rs12922247	16	87933326	CA5A	ENSG00000174990	schizophrenia	C	2691	rs1124611	unconditioned	1.04252e-22	0.67125	4.45067e-23	0.286523	0.0422274	50.6152	OID20075	no_MHC	UKB
26354	rs12922247	16	87933326	CA5A	ENSG00000174990	schizophrenia	C	2690	rs117327194	unconditioned	1.87793e-08	0.697037	8.01602e-09	0.297527	0.00543675	17.7905	OID20075	no_MHC	UKB
26355	rs12922247	16	87933326	CA5A	ENSG00000174990	schizophrenia	C	2690	rs117594155	unconditioned	0.000361444	0.692785	0.000154286	0.295712	0.0109872	7.9254	OID20075	no_MHC	UKB
26356	rs12922247	16	87933326	CA5A	ENSG00000174990	schizophrenia	C	2689	rs12448625	unconditioned	2.30052e-05	0.691978	9.81966e-06	0.295355	0.0126339	10.6798	OID20075	no_MHC	UKB
26357	rs12922247	16	87933326	CA5A	ENSG00000174990	schizophrenia	C	2690	rs12926841	unconditioned	4.89973e-25	0.157555	2.11553e-25	0.0672515	0.775194	55.9754	OID20075	no_MHC	UKB
26358	rs12922247	16	87933326	CA5A	ENSG00000174990	schizophrenia	C	2689	rs147753023	unconditioned	6.69299e-05	0.695455	2.85687e-05	0.296844	0.00760485	9.61186	OID20075	no_MHC	UKB
26359	rs12922247	16	87933326	CA5A	ENSG00000174990	schizophrenia	C	2691	rs148507087	unconditioned	6.34797e-05	0.695611	2.70973e-05	0.296925	0.00737257	9.66479	OID20075	no_MHC	UKB
26360	rs12922247	16	87933326	CA5A	ENSG00000174990	schizophrenia	C	2698	rs33967518	unconditioned	3.38814e-10	0.694403	1.44663e-10	0.29648	0.00911761	21.8056	OID20075	no_MHC	UKB
26361	rs12922247	16	87933326	CA5A	ENSG00000174990	schizophrenia	C	2690	rs34881596	unconditioned	0.00487298	0.686421	0.00208003	0.292985	0.0136414	5.32405	OID20075	no_MHC	UKB
26362	rs12922247	16	87933326	CA5A	ENSG00000174990	schizophrenia	C	2689	rs4310862	unconditioned	0.0330971	0.660477	0.0141273	0.281911	0.0103883	3.40831	OID20075	no_MHC	UKB
26363	rs12922247	16	87933326	CA5A	ENSG00000174990	schizophrenia	C	2690	rs4552033	unconditioned	6.35e-05	0.485964	2.71443e-05	0.207428	0.306517	9.66447	OID20075	no_MHC	UKB
26364	rs12922247	16	87933326	CA5A	ENSG00000174990	schizophrenia	C	2694	rs4843749	unconditioned	0.00930662	0.682325	0.00397275	0.291253	0.0131423	4.67703	OID20075	no_MHC	UKB
26365	rs12922247	16	87933326	CA5A	ENSG00000174990	schizophrenia	C	2689	rs62053836	unconditioned	0.000184811	0.609765	7.88858e-05	0.260145	0.129826	8.59618	OID20075	no_MHC	UKB
26366	rs12922247	16	87933326	CA5A	ENSG00000174990	schizophrenia	C	2695	rs6540090	unconditioned	1.28252e-17	0.697378	5.47485e-18	0.297693	0.00492911	38.8951	OID20075	no_MHC	UKB
26367	rs12922247	16	87933326	CA5A	ENSG00000174990	schizophrenia	C	2690	rs72812225	unconditioned	1.01126e-26	0.673479	4.31711e-27	0.287471	0.0390501	59.856	OID20075	no_MHC	UKB
26368	rs12922247	16	87933326	CA5A	ENSG00000174990	schizophrenia	C	2690	rs75646753	unconditioned	6.8762e-39	0.696077	2.93514e-39	0.297117	0.00680658	87.8728	OID20075	no_MHC	UKB
26369	rs12922247	16	87933326	CA5A	ENSG00000174990	schizophrenia	C	2691	rs75797585	unconditioned	1.95536e-14	0.69025	8.34687e-15	0.294633	0.0151175	31.5656	OID20075	no_MHC	UKB
26370	rs12922247	16	87933326	CA5A	ENSG00000174990	schizophrenia	C	2690	rs77878228	unconditioned	9.59528e-13	0.121497	4.16098e-13	0.0518604	0.826643	27.6723	OID20075	no_MHC	UKB
26371	rs12922247	16	87933326	CA5A	ENSG00000174990	schizophrenia	C	2691	rs8064148	unconditioned	6.20611e-77	0.698406	2.64911e-77	0.298114	0.00347948	175.474	OID20075	no_MHC	UKB
26372	rs12922247	16	87933326	CA5A	ENSG00000174990	schizophrenia	C	2690	rs9935894	unconditioned	1.07225e-09	0.695863	4.57694e-10	0.297026	0.00711116	20.6535	OID20075	no_MHC	UKB
26373	rs369279771	16	87901736	CA5A	ENSG00000174990	anxiety_pgc_2026	C	3898	unconditioned	unconditioned	0	0.861386	0	0.132643	0.00597087	3672.34	OID20075	no_MHC	UKB
26374	rs369279771	16	87901736	CA5A	ENSG00000174990	anxiety_pgc_2026	C	2659	rs1124611	unconditioned	1.43168e-22	0.92197	7.84963e-24	0.0505224	0.027508	50.298	OID20075	no_MHC	UKB
26375	rs369279771	16	87901736	CA5A	ENSG00000174990	anxiety_pgc_2026	C	2658	rs117327194	unconditioned	2.5449e-08	0.944608	1.39439e-09	0.0517527	0.00363921	17.4866	OID20075	no_MHC	UKB
26376	rs369279771	16	87901736	CA5A	ENSG00000174990	anxiety_pgc_2026	C	2658	rs117594155	unconditioned	0.000493819	0.939881	2.70593e-05	0.0514936	0.00810483	7.61334	OID20075	no_MHC	UKB
26377	rs369279771	16	87901736	CA5A	ENSG00000174990	anxiety_pgc_2026	C	2657	rs12448625	unconditioned	3.11594e-05	0.937232	1.70715e-06	0.0513372	0.011398	10.3764	OID20075	no_MHC	UKB
26378	rs369279771	16	87901736	CA5A	ENSG00000174990	anxiety_pgc_2026	C	2658	rs12926841	unconditioned	2.93423e-24	0.94374	1.60773e-25	0.0517051	0.00455451	54.1856	OID20075	no_MHC	UKB
26379	rs369279771	16	87901736	CA5A	ENSG00000174990	anxiety_pgc_2026	C	2657	rs147753023	unconditioned	9.07254e-05	0.942122	4.97061e-06	0.0516103	0.00617179	9.30767	OID20075	no_MHC	UKB
26380	rs369279771	16	87901736	CA5A	ENSG00000174990	anxiety_pgc_2026	C	2659	rs148507087	unconditioned	8.31881e-05	0.911667	4.56392e-06	0.0499781	0.0382675	9.39441	OID20075	no_MHC	UKB
26381	rs369279771	16	87901736	CA5A	ENSG00000174990	anxiety_pgc_2026	C	2666	rs33967518	unconditioned	4.54058e-10	0.930967	2.49425e-11	0.0511222	0.017911	21.5128	OID20075	no_MHC	UKB
26382	rs369279771	16	87901736	CA5A	ENSG00000174990	anxiety_pgc_2026	C	2658	rs34881596	unconditioned	0.00664806	0.929927	0.000364303	0.0509464	0.012114	5.01343	OID20075	no_MHC	UKB
26383	rs369279771	16	87901736	CA5A	ENSG00000174990	anxiety_pgc_2026	C	2657	rs4310862	unconditioned	0.056296	0.883542	0.00308431	0.0483983	0.00867961	2.87713	OID20075	no_MHC	UKB
26384	rs369279771	16	87901736	CA5A	ENSG00000174990	anxiety_pgc_2026	C	2658	rs4552033	unconditioned	0.000121431	0.925426	6.65541e-06	0.0506973	0.023749	9.01617	OID20075	no_MHC	UKB
26385	rs369279771	16	87901736	CA5A	ENSG00000174990	anxiety_pgc_2026	C	2662	rs4843749	unconditioned	0.0127803	0.928097	0.000700393	0.0508545	0.00756762	4.35985	OID20075	no_MHC	UKB
26386	rs369279771	16	87901736	CA5A	ENSG00000174990	anxiety_pgc_2026	C	2657	rs62053836	unconditioned	0.000286981	0.943686	1.5723e-05	0.0516979	0.00431301	8.15609	OID20075	no_MHC	UKB
26387	rs369279771	16	87901736	CA5A	ENSG00000174990	anxiety_pgc_2026	C	2663	rs6540090	unconditioned	1.73676e-17	0.944706	9.52041e-19	0.0517826	0.00351138	38.5919	OID20075	no_MHC	UKB
26388	rs369279771	16	87901736	CA5A	ENSG00000174990	anxiety_pgc_2026	C	2658	rs72812225	unconditioned	1.41314e-26	0.941276	7.74333e-28	0.0515701	0.00715384	59.5214	OID20075	no_MHC	UKB
26389	rs369279771	16	87901736	CA5A	ENSG00000174990	anxiety_pgc_2026	C	2658	rs75646753	unconditioned	7.92465e-39	0.802401	4.35912e-40	0.0439841	0.153615	87.7308	OID20075	no_MHC	UKB
26390	rs369279771	16	87901736	CA5A	ENSG00000174990	anxiety_pgc_2026	C	2659	rs75797585	unconditioned	2.66244e-14	0.939972	1.459e-15	0.0515013	0.00852688	31.2569	OID20075	no_MHC	UKB
26391	rs369279771	16	87901736	CA5A	ENSG00000174990	anxiety_pgc_2026	C	2658	rs77878228	unconditioned	7.44304e-12	0.942573	4.07831e-13	0.0516412	0.00578541	25.6237	OID20075	no_MHC	UKB
26392	rs369279771	16	87901736	CA5A	ENSG00000174990	anxiety_pgc_2026	C	2659	rs8064148	unconditioned	8.4038e-77	0.945768	4.60468e-78	0.0518189	0.00241278	175.17	OID20075	no_MHC	UKB
26393	rs369279771	16	87901736	CA5A	ENSG00000174990	anxiety_pgc_2026	C	2658	rs9935894	unconditioned	1.42647e-09	0.925708	7.81888e-11	0.0507172	0.0235751	20.3681	OID20075	no_MHC	UKB
26394	rs369279771	16	87901736	CA5A	ENSG00000174990	bipolar	C	4109	unconditioned	unconditioned	0	0.871181	0	0.0937093	0.0351101	3672.34	OID20075	no_MHC	UKB
26395	rs369279771	16	87901736	CA5A	ENSG00000174990	bipolar	C	2766	rs1124611	unconditioned	1.45116e-22	0.934316	9.28131e-24	0.0597507	0.00593319	50.2845	OID20075	no_MHC	UKB
26396	rs369279771	16	87901736	CA5A	ENSG00000174990	bipolar	C	2765	rs117327194	unconditioned	2.50918e-08	0.931108	1.60449e-09	0.0595303	0.00936157	17.5007	OID20075	no_MHC	UKB
26397	rs369279771	16	87901736	CA5A	ENSG00000174990	bipolar	C	2765	rs117594155	unconditioned	0.000482131	0.924191	3.08335e-05	0.059088	0.016208	7.63729	OID20075	no_MHC	UKB
26398	rs369279771	16	87901736	CA5A	ENSG00000174990	bipolar	C	2764	rs12448625	unconditioned	2.99337e-05	0.900359	1.9138e-06	0.0575222	0.0420871	10.4165	OID20075	no_MHC	UKB
26399	rs369279771	16	87901736	CA5A	ENSG00000174990	bipolar	C	2764	rs12926841	unconditioned	0.00760926	0.915343	0.000486497	0.0585043	0.0180566	4.87839	OID20075	no_MHC	UKB
26400	rs369279771	16	87901736	CA5A	ENSG00000174990	bipolar	C	2764	rs147753023	unconditioned	8.95528e-05	0.930424	5.72555e-06	0.0594765	0.0100038	9.32068	OID20075	no_MHC	UKB
26401	rs369279771	16	87901736	CA5A	ENSG00000174990	bipolar	C	2766	rs148507087	unconditioned	8.51273e-05	0.932726	5.44389e-06	0.0596402	0.00754304	9.37136	OID20075	no_MHC	UKB
26402	rs369279771	16	87901736	CA5A	ENSG00000174990	bipolar	C	2773	rs33967518	unconditioned	4.49784e-10	0.922219	2.88387e-11	0.0591112	0.0186695	21.5223	OID20075	no_MHC	UKB
26403	rs369279771	16	87901736	CA5A	ENSG00000174990	bipolar	C	2765	rs34881596	unconditioned	0.00646123	0.914885	0.000413204	0.0584883	0.0197526	5.04194	OID20075	no_MHC	UKB
26404	rs369279771	16	87901736	CA5A	ENSG00000174990	bipolar	C	2764	rs4310862	unconditioned	0.0440077	0.878961	0.00281363	0.0561782	0.0180393	3.12339	OID20075	no_MHC	UKB
26405	rs369279771	16	87901736	CA5A	ENSG00000174990	bipolar	C	2765	rs4552033	unconditioned	0.000119063	0.910986	7.61682e-06	0.0582476	0.0306397	9.03585	OID20075	no_MHC	UKB
26406	rs369279771	16	87901736	CA5A	ENSG00000174990	bipolar	C	2769	rs4843749	unconditioned	0.0124951	0.916064	0.000799255	0.0585842	0.0120575	4.38242	OID20075	no_MHC	UKB
26407	rs369279771	16	87901736	CA5A	ENSG00000174990	bipolar	C	2764	rs62053836	unconditioned	0.000282228	0.930967	1.80442e-05	0.059512	0.00922027	8.17279	OID20075	no_MHC	UKB
26408	rs369279771	16	87901736	CA5A	ENSG00000174990	bipolar	C	2770	rs6540090	unconditioned	1.68374e-17	0.915609	1.0789e-18	0.058644	0.0257475	38.6229	OID20075	no_MHC	UKB
26409	rs369279771	16	87901736	CA5A	ENSG00000174990	bipolar	C	2765	rs72812225	unconditioned	1.39145e-26	0.927175	8.89823e-28	0.0592788	0.0135461	59.5369	OID20075	no_MHC	UKB
26410	rs369279771	16	87901736	CA5A	ENSG00000174990	bipolar	C	2765	rs75646753	unconditioned	9.1987e-39	0.931654	5.88203e-40	0.059565	0.00878092	87.5818	OID20075	no_MHC	UKB
26411	rs369279771	16	87901736	CA5A	ENSG00000174990	bipolar	C	2766	rs75797585	unconditioned	2.62935e-14	0.928269	1.6818e-15	0.0593622	0.0123684	31.2695	OID20075	no_MHC	UKB
26412	rs369279771	16	87901736	CA5A	ENSG00000174990	bipolar	C	2765	rs77878228	unconditioned	7.25148e-12	0.918283	4.63804e-13	0.0587103	0.0230066	25.6498	OID20075	no_MHC	UKB
26413	rs369279771	16	87901736	CA5A	ENSG00000174990	bipolar	C	2766	rs8064148	unconditioned	8.29598e-77	0.933643	5.30582e-78	0.0597059	0.00665121	175.183	OID20075	no_MHC	UKB
26414	rs369279771	16	87901736	CA5A	ENSG00000174990	bipolar	C	2765	rs9935894	unconditioned	1.43143e-09	0.92865	9.15365e-11	0.0593731	0.0119773	20.3646	OID20075	no_MHC	UKB
26415	rs369279771	16	87901736	CA5A	ENSG00000174990	bipolar_noukb	C	4115	unconditioned	unconditioned	0	0.868795	0	0.087816	0.0433894	3672.35	OID20075	no_MHC	UKB
26416	rs369279771	16	87901736	CA5A	ENSG00000174990	bipolar_noukb	C	2763	rs1124611	unconditioned	1.45686e-22	0.937981	8.74398e-24	0.0562914	0.00572757	50.2806	OID20075	no_MHC	UKB
26417	rs369279771	16	87901736	CA5A	ENSG00000174990	bipolar_noukb	C	2762	rs117327194	unconditioned	2.51756e-08	0.934217	1.51077e-09	0.0560522	0.0097305	17.4974	OID20075	no_MHC	UKB
26418	rs369279771	16	87901736	CA5A	ENSG00000174990	bipolar_noukb	C	2762	rs117594155	unconditioned	0.000482904	0.925551	2.89835e-05	0.0555323	0.0184049	7.63569	OID20075	no_MHC	UKB
26419	rs369279771	16	87901736	CA5A	ENSG00000174990	bipolar_noukb	C	2761	rs12448625	unconditioned	2.98966e-05	0.899242	1.79377e-06	0.0539069	0.0468196	10.4178	OID20075	no_MHC	UKB
26420	rs369279771	16	87901736	CA5A	ENSG00000174990	bipolar_noukb	C	2762	rs12926841	unconditioned	2.90928e-24	0.935662	1.7458e-25	0.0561389	0.00819889	54.1941	OID20075	no_MHC	UKB
26421	rs369279771	16	87901736	CA5A	ENSG00000174990	bipolar_noukb	C	2761	rs147753023	unconditioned	8.98509e-05	0.933512	5.39098e-06	0.0559995	0.0103932	9.31736	OID20075	no_MHC	UKB
26422	rs369279771	16	87901736	CA5A	ENSG00000174990	bipolar_noukb	C	2763	rs148507087	unconditioned	8.54125e-05	0.935849	5.12601e-06	0.0561568	0.00790368	9.36802	OID20075	no_MHC	UKB
26423	rs369279771	16	87901736	CA5A	ENSG00000174990	bipolar_noukb	C	2770	rs33967518	unconditioned	4.48757e-10	0.920115	2.70332e-11	0.0554033	0.0244817	21.5245	OID20075	no_MHC	UKB
26424	rs369279771	16	87901736	CA5A	ENSG00000174990	bipolar_noukb	C	2762	rs34881596	unconditioned	0.0064781	0.916822	0.000388773	0.0550003	0.0213111	5.03933	OID20075	no_MHC	UKB
26425	rs369279771	16	87901736	CA5A	ENSG00000174990	bipolar_noukb	C	2761	rs4310862	unconditioned	0.0442783	0.879828	0.00265666	0.0527684	0.0204691	3.11726	OID20075	no_MHC	UKB
26426	rs369279771	16	87901736	CA5A	ENSG00000174990	bipolar_noukb	C	2762	rs4552033	unconditioned	0.000119074	0.911043	7.14943e-06	0.0546667	0.0341636	9.03577	OID20075	no_MHC	UKB
26427	rs369279771	16	87901736	CA5A	ENSG00000174990	bipolar_noukb	C	2766	rs4843749	unconditioned	0.0125455	0.918958	0.000753095	0.0551518	0.0125914	4.3784	OID20075	no_MHC	UKB
26428	rs369279771	16	87901736	CA5A	ENSG00000174990	bipolar_noukb	C	2761	rs62053836	unconditioned	0.000283347	0.93465	1.70006e-05	0.0560692	0.00898079	8.16884	OID20075	no_MHC	UKB
26429	rs369279771	16	87901736	CA5A	ENSG00000174990	bipolar_noukb	C	2767	rs6540090	unconditioned	1.69674e-17	0.922679	1.02006e-18	0.0554483	0.0218729	38.6152	OID20075	no_MHC	UKB
26430	rs369279771	16	87901736	CA5A	ENSG00000174990	bipolar_noukb	C	2762	rs72812225	unconditioned	1.39799e-26	0.931535	8.3897e-28	0.0558913	0.0125735	59.5322	OID20075	no_MHC	UKB
26431	rs369279771	16	87901736	CA5A	ENSG00000174990	bipolar_noukb	C	2762	rs75646753	unconditioned	9.23349e-39	0.935178	5.54085e-40	0.0561096	0.00871246	87.578	OID20075	no_MHC	UKB
26432	rs369279771	16	87901736	CA5A	ENSG00000174990	bipolar_noukb	C	2763	rs75797585	unconditioned	2.63907e-14	0.931701	1.5841e-15	0.0559127	0.0123861	31.2658	OID20075	no_MHC	UKB
26433	rs369279771	16	87901736	CA5A	ENSG00000174990	bipolar_noukb	C	2762	rs77878228	unconditioned	7.32614e-12	0.927739	4.39693e-13	0.0556635	0.0165979	25.6396	OID20075	no_MHC	UKB
26434	rs369279771	16	87901736	CA5A	ENSG00000174990	bipolar_noukb	C	2763	rs8064148	unconditioned	8.32818e-77	0.937266	4.99844e-78	0.0562467	0.00648681	175.179	OID20075	no_MHC	UKB
26435	rs369279771	16	87901736	CA5A	ENSG00000174990	bipolar_noukb	C	2762	rs9935894	unconditioned	1.43788e-09	0.932839	8.6289e-11	0.0559695	0.0111913	20.3601	OID20075	no_MHC	UKB
26436	rs369279771	16	87901736	CA5A	ENSG00000174990	depression_Als_noukb_included	C	3958	unconditioned	unconditioned	0	0.881892	0	0.11553	0.00257795	3672.33	OID20075	no_MHC	UKB
26437	rs369279771	16	87901736	CA5A	ENSG00000174990	depression_Als_noukb_included	C	2730	rs1124611	unconditioned	1.39471e-22	0.897942	1.44764e-23	0.093193	0.00886465	50.3242	OID20075	no_MHC	UKB
26438	rs369279771	16	87901736	CA5A	ENSG00000174990	depression_Als_noukb_included	C	2729	rs117327194	unconditioned	2.43366e-08	0.903054	2.52555e-09	0.0937122	0.00323336	17.5313	OID20075	no_MHC	UKB
26439	rs369279771	16	87901736	CA5A	ENSG00000174990	depression_Als_noukb_included	C	2729	rs117594155	unconditioned	0.000476346	0.886661	4.9443e-05	0.0920114	0.0208021	7.64937	OID20075	no_MHC	UKB
26440	rs369279771	16	87901736	CA5A	ENSG00000174990	depression_Als_noukb_included	C	2728	rs12448625	unconditioned	2.98195e-05	0.896859	3.09444e-06	0.0930592	0.0100493	10.4203	OID20075	no_MHC	UKB
26441	rs369279771	16	87901736	CA5A	ENSG00000174990	depression_Als_noukb_included	C	2729	rs12926841	unconditioned	2.79249e-24	0.898097	2.89811e-25	0.0931978	0.00870543	54.2351	OID20075	no_MHC	UKB
26442	rs369279771	16	87901736	CA5A	ENSG00000174990	depression_Als_noukb_included	C	2728	rs147753023	unconditioned	8.69319e-05	0.901731	9.02115e-06	0.0935703	0.0046026	9.35039	OID20075	no_MHC	UKB
26443	rs369279771	16	87901736	CA5A	ENSG00000174990	depression_Als_noukb_included	C	2730	rs148507087	unconditioned	7.72935e-05	0.846082	8.03172e-06	0.0878521	0.0659806	9.4679	OID20075	no_MHC	UKB
26444	rs369279771	16	87901736	CA5A	ENSG00000174990	depression_Als_noukb_included	C	2737	rs33967518	unconditioned	4.29757e-10	0.881159	4.46963e-11	0.0916164	0.0272242	21.5678	OID20075	no_MHC	UKB
26445	rs369279771	16	87901736	CA5A	ENSG00000174990	depression_Als_noukb_included	C	2729	rs34881596	unconditioned	0.0244432	0.87227	0.00253684	0.0905184	0.0102314	3.7114	OID20075	no_MHC	UKB
26446	rs369279771	16	87901736	CA5A	ENSG00000174990	depression_Als_noukb_included	C	2728	rs4310862	unconditioned	0.047292	0.852975	0.00490761	0.088509	0.00631677	3.05141	OID20075	no_MHC	UKB
26447	rs369279771	16	87901736	CA5A	ENSG00000174990	depression_Als_noukb_included	C	2729	rs4552033	unconditioned	0.00011828	0.893862	1.22752e-05	0.0927524	0.0132551	9.04245	OID20075	no_MHC	UKB
26448	rs369279771	16	87901736	CA5A	ENSG00000174990	depression_Als_noukb_included	C	2733	rs4843749	unconditioned	0.0136625	0.886828	0.0014181	0.0920423	0.00604932	4.2931	OID20075	no_MHC	UKB
26449	rs369279771	16	87901736	CA5A	ENSG00000174990	depression_Als_noukb_included	C	2728	rs62053836	unconditioned	0.000275578	0.902043	2.85974e-05	0.0936032	0.00405007	8.19664	OID20075	no_MHC	UKB
26450	rs369279771	16	87901736	CA5A	ENSG00000174990	depression_Als_noukb_included	C	2734	rs6540090	unconditioned	1.64085e-17	0.892253	1.70406e-18	0.0926476	0.0150992	38.6487	OID20075	no_MHC	UKB
26451	rs369279771	16	87901736	CA5A	ENSG00000174990	depression_Als_noukb_included	C	2729	rs72812225	unconditioned	1.34792e-26	0.898212	1.3989e-27	0.0932098	0.00857801	59.5687	OID20075	no_MHC	UKB
26452	rs369279771	16	87901736	CA5A	ENSG00000174990	depression_Als_noukb_included	C	2729	rs75646753	unconditioned	8.83513e-39	0.894861	9.16966e-40	0.0928621	0.0122767	87.6221	OID20075	no_MHC	UKB
26453	rs369279771	16	87901736	CA5A	ENSG00000174990	depression_Als_noukb_included	C	2730	rs75797585	unconditioned	2.54841e-14	0.89969	2.64493e-15	0.0933696	0.00694085	31.3007	OID20075	no_MHC	UKB
26454	rs369279771	16	87901736	CA5A	ENSG00000174990	depression_Als_noukb_included	C	2729	rs77878228	unconditioned	7.09939e-12	0.89902	7.36783e-13	0.0932936	0.0076862	25.671	OID20075	no_MHC	UKB
26455	rs369279771	16	87901736	CA5A	ENSG00000174990	depression_Als_noukb_included	C	2730	rs8064148	unconditioned	7.94808e-77	0.89449	8.24963e-78	0.09283	0.0126798	175.226	OID20075	no_MHC	UKB
26456	rs369279771	16	87901736	CA5A	ENSG00000174990	depression_Als_noukb_included	C	2729	rs9935894	unconditioned	6.27434e-10	0.407038	6.59593e-11	0.0422393	0.550723	21.1894	OID20075	no_MHC	UKB
26457	rs369279771	16	87901736	CA5A	ENSG00000174990	depression_Als_ukb_included	C	4026	unconditioned	unconditioned	0	0.921242	0	0.0767679	0.00198982	3672.26	OID20075	no_MHC	UKB
26458	rs369279771	16	87901736	CA5A	ENSG00000174990	depression_Als_ukb_included	C	2735	rs1124611	unconditioned	1.44742e-22	0.931896	9.15045e-24	0.0589044	0.00919984	50.2871	OID20075	no_MHC	UKB
26459	rs369279771	16	87901736	CA5A	ENSG00000174990	depression_Als_ukb_included	C	2734	rs117327194	unconditioned	2.52858e-08	0.9383	1.59826e-09	0.0593053	0.00239464	17.493	OID20075	no_MHC	UKB
26460	rs369279771	16	87901736	CA5A	ENSG00000174990	depression_Als_ukb_included	C	2734	rs117594155	unconditioned	0.000486532	0.932617	3.07553e-05	0.0589459	0.00791968	7.62821	OID20075	no_MHC	UKB
26461	rs369279771	16	87901736	CA5A	ENSG00000174990	depression_Als_ukb_included	C	2733	rs12448625	unconditioned	3.11087e-05	0.935799	1.96623e-06	0.0591422	0.00502518	10.378	OID20075	no_MHC	UKB
26462	rs369279771	16	87901736	CA5A	ENSG00000174990	depression_Als_ukb_included	C	2734	rs12926841	unconditioned	2.91148e-24	0.936368	1.84034e-25	0.0591832	0.00444849	54.1934	OID20075	no_MHC	UKB
26463	rs369279771	16	87901736	CA5A	ENSG00000174990	depression_Als_ukb_included	C	2733	rs147753023	unconditioned	9.01026e-05	0.936439	5.69494e-06	0.0591834	0.00428136	9.31456	OID20075	no_MHC	UKB
26464	rs369279771	16	87901736	CA5A	ENSG00000174990	depression_Als_ukb_included	C	2735	rs148507087	unconditioned	8.1169e-05	0.889355	5.13949e-06	0.0562582	0.0543006	9.41898	OID20075	no_MHC	UKB
26465	rs369279771	16	87901736	CA5A	ENSG00000174990	depression_Als_ukb_included	C	2742	rs33967518	unconditioned	4.47127e-10	0.917383	2.83434e-11	0.0581284	0.0244885	21.5282	OID20075	no_MHC	UKB
26466	rs369279771	16	87901736	CA5A	ENSG00000174990	depression_Als_ukb_included	C	2734	rs34881596	unconditioned	0.00649481	0.920002	0.000410532	0.0581377	0.0149549	5.03675	OID20075	no_MHC	UKB
26467	rs369279771	16	87901736	CA5A	ENSG00000174990	depression_Als_ukb_included	C	2733	rs4310862	unconditioned	0.0399908	0.894939	0.00252762	0.0565587	0.00598338	3.21911	OID20075	no_MHC	UKB
26468	rs369279771	16	87901736	CA5A	ENSG00000174990	depression_Als_ukb_included	C	2734	rs4552033	unconditioned	0.000121252	0.925188	7.66458e-06	0.0584669	0.0162161	9.01764	OID20075	no_MHC	UKB
26469	rs369279771	16	87901736	CA5A	ENSG00000174990	depression_Als_ukb_included	C	2738	rs4843749	unconditioned	0.0124762	0.92273	0.00078873	0.0583282	0.00567693	4.38393	OID20075	no_MHC	UKB
26470	rs369279771	16	87901736	CA5A	ENSG00000174990	depression_Als_ukb_included	C	2733	rs62053836	unconditioned	0.000284503	0.936211	1.79821e-05	0.0591689	0.00431801	8.16477	OID20075	no_MHC	UKB
26471	rs369279771	16	87901736	CA5A	ENSG00000174990	depression_Als_ukb_included	C	2739	rs6540090	unconditioned	1.72587e-17	0.938504	1.09111e-18	0.0593312	0.00216434	38.5982	OID20075	no_MHC	UKB
26472	rs369279771	16	87901736	CA5A	ENSG00000174990	depression_Als_ukb_included	C	2734	rs72812225	unconditioned	1.40138e-26	0.933806	8.85849e-28	0.0590213	0.00717278	59.5298	OID20075	no_MHC	UKB
26473	rs369279771	16	87901736	CA5A	ENSG00000174990	depression_Als_ukb_included	C	2734	rs75646753	unconditioned	9.23876e-39	0.935721	5.83991e-40	0.0591427	0.00513601	87.5774	OID20075	no_MHC	UKB
26474	rs369279771	16	87901736	CA5A	ENSG00000174990	depression_Als_ukb_included	C	2735	rs75797585	unconditioned	2.65342e-14	0.936767	1.67727e-15	0.0592105	0.00402257	31.2603	OID20075	no_MHC	UKB
26475	rs369279771	16	87901736	CA5A	ENSG00000174990	depression_Als_ukb_included	C	2734	rs77878228	unconditioned	7.37642e-12	0.934104	4.66281e-13	0.0590401	0.00685552	25.6327	OID20075	no_MHC	UKB
26476	rs369279771	16	87901736	CA5A	ENSG00000174990	depression_Als_ukb_included	C	2735	rs8064148	unconditioned	8.17768e-77	0.920329	5.1708e-78	0.0581715	0.0214995	175.198	OID20075	no_MHC	UKB
26477	rs369279771	16	87901736	CA5A	ENSG00000174990	depression_Als_ukb_included	C	2734	rs9935894	unconditioned	7.08937e-10	0.459923	4.55961e-11	0.0290695	0.511007	21.0673	OID20075	no_MHC	UKB
26478	rs369279771	16	87901736	CA5A	ENSG00000174990	schizophrenia	C	4131	unconditioned	unconditioned	0	0.659773	0	0.32754	0.0126872	3672.62	OID20075	no_MHC	UKB
26479	rs369279771	16	87901736	CA5A	ENSG00000174990	schizophrenia	C	2769	rs1124611	unconditioned	1.03591e-22	0.666954	4.52184e-23	0.291088	0.0419572	50.6216	OID20075	no_MHC	UKB
26480	rs369279771	16	87901736	CA5A	ENSG00000174990	schizophrenia	C	2768	rs117327194	unconditioned	1.86594e-08	0.692406	8.14384e-09	0.302193	0.00540063	17.7969	OID20075	no_MHC	UKB
26481	rs369279771	16	87901736	CA5A	ENSG00000174990	schizophrenia	C	2768	rs117594155	unconditioned	0.000359026	0.688208	0.000156699	0.300361	0.0109149	7.93212	OID20075	no_MHC	UKB
26482	rs369279771	16	87901736	CA5A	ENSG00000174990	schizophrenia	C	2767	rs12448625	unconditioned	2.28541e-05	0.687414	9.97443e-06	0.300002	0.0125513	10.6864	OID20075	no_MHC	UKB
26483	rs369279771	16	87901736	CA5A	ENSG00000174990	schizophrenia	C	2768	rs12926841	unconditioned	4.89151e-25	0.157317	2.15892e-25	0.0686594	0.774024	55.9771	OID20075	no_MHC	UKB
26484	rs369279771	16	87901736	CA5A	ENSG00000174990	schizophrenia	C	2767	rs147753023	unconditioned	6.64943e-05	0.690845	2.90207e-05	0.301505	0.00755453	9.61839	OID20075	no_MHC	UKB
26485	rs369279771	16	87901736	CA5A	ENSG00000174990	schizophrenia	C	2769	rs148507087	unconditioned	6.30664e-05	0.690999	2.7526e-05	0.301586	0.00732375	9.67132	OID20075	no_MHC	UKB
26486	rs369279771	16	87901736	CA5A	ENSG00000174990	schizophrenia	C	2776	rs33967518	unconditioned	3.36431e-10	0.689807	1.46874e-10	0.301136	0.00905727	21.8126	OID20075	no_MHC	UKB
26487	rs369279771	16	87901736	CA5A	ENSG00000174990	schizophrenia	C	2768	rs34881596	unconditioned	0.00484035	0.681896	0.00211254	0.297596	0.0135549	5.33077	OID20075	no_MHC	UKB
26488	rs369279771	16	87901736	CA5A	ENSG00000174990	schizophrenia	C	2767	rs4310862	unconditioned	0.0328777	0.656098	0.0143491	0.286337	0.010339	3.41496	OID20075	no_MHC	UKB
26489	rs369279771	16	87901736	CA5A	ENSG00000174990	schizophrenia	C	2768	rs4552033	unconditioned	6.32207e-05	0.48371	2.76315e-05	0.211108	0.305091	9.66888	OID20075	no_MHC	UKB
26490	rs369279771	16	87901736	CA5A	ENSG00000174990	schizophrenia	C	2772	rs4843749	unconditioned	0.00924654	0.677822	0.00403582	0.295835	0.0130606	4.68351	OID20075	no_MHC	UKB
26491	rs369279771	16	87901736	CA5A	ENSG00000174990	schizophrenia	C	2767	rs62053836	unconditioned	0.000183782	0.606218	8.02098e-05	0.264448	0.12907	8.60176	OID20075	no_MHC	UKB
26492	rs369279771	16	87901736	CA5A	ENSG00000174990	schizophrenia	C	2773	rs6540090	unconditioned	1.27428e-17	0.692743	5.56192e-18	0.302361	0.00489635	38.9016	OID20075	no_MHC	UKB
26493	rs369279771	16	87901736	CA5A	ENSG00000174990	schizophrenia	C	2768	rs72812225	unconditioned	1.00421e-26	0.669155	4.38334e-27	0.292046	0.0387994	59.863	OID20075	no_MHC	UKB
26494	rs369279771	16	87901736	CA5A	ENSG00000174990	schizophrenia	C	2768	rs75646753	unconditioned	6.82704e-39	0.691459	2.97965e-39	0.30178	0.00676133	87.8799	OID20075	no_MHC	UKB
26495	rs369279771	16	87901736	CA5A	ENSG00000174990	schizophrenia	C	2769	rs75797585	unconditioned	1.94229e-14	0.685708	8.47745e-15	0.299273	0.0150181	31.5723	OID20075	no_MHC	UKB
26496	rs369279771	16	87901736	CA5A	ENSG00000174990	schizophrenia	C	2768	rs77878228	unconditioned	9.58319e-13	0.121356	4.24769e-13	0.0529644	0.82568	27.6736	OID20075	no_MHC	UKB
26497	rs369279771	16	87901736	CA5A	ENSG00000174990	schizophrenia	C	2769	rs8064148	unconditioned	6.16445e-77	0.693757	2.69047e-77	0.302786	0.00345632	175.48	OID20075	no_MHC	UKB
26498	rs369279771	16	87901736	CA5A	ENSG00000174990	schizophrenia	C	2768	rs9935894	unconditioned	1.06551e-09	0.691248	4.65041e-10	0.301688	0.007064	20.6598	OID20075	no_MHC	UKB
26499	rs7200138	16	87887717	CA5A	ENSG00000174990	anxiety_pgc_2026	C	3917	unconditioned	unconditioned	0	0.861277	0	0.132753	0.00597011	3672.33	OID20075	no_MHC	UKB
26500	rs7200138	16	87887717	CA5A	ENSG00000174990	anxiety_pgc_2026	C	2681	rs1124611	unconditioned	1.43149e-22	0.921822	7.87351e-24	0.0506746	0.0275036	50.2982	OID20075	no_MHC	UKB
26501	rs7200138	16	87887717	CA5A	ENSG00000174990	anxiety_pgc_2026	C	2680	rs117327194	unconditioned	2.54468e-08	0.944453	1.39869e-09	0.0519084	0.00363861	17.4867	OID20075	no_MHC	UKB
26502	rs7200138	16	87887717	CA5A	ENSG00000174990	anxiety_pgc_2026	C	2680	rs117594155	unconditioned	0.000493725	0.939727	2.714e-05	0.0516485	0.00810352	7.61353	OID20075	no_MHC	UKB
26503	rs7200138	16	87887717	CA5A	ENSG00000174990	anxiety_pgc_2026	C	2679	rs12448625	unconditioned	3.11547e-05	0.937079	1.7123e-06	0.0514917	0.0113962	10.3765	OID20075	no_MHC	UKB
26504	rs7200138	16	87887717	CA5A	ENSG00000174990	anxiety_pgc_2026	C	2680	rs12926841	unconditioned	2.93366e-24	0.943586	1.61252e-25	0.0518607	0.00455376	54.1858	OID20075	no_MHC	UKB
26505	rs7200138	16	87887717	CA5A	ENSG00000174990	anxiety_pgc_2026	C	2679	rs147753023	unconditioned	9.07145e-05	0.941968	4.98579e-06	0.0517656	0.00617081	9.30779	OID20075	no_MHC	UKB
26506	rs7200138	16	87887717	CA5A	ENSG00000174990	anxiety_pgc_2026	C	2681	rs148507087	unconditioned	8.31792e-05	0.911522	4.57789e-06	0.0501287	0.0382615	9.39451	OID20075	no_MHC	UKB
26507	rs7200138	16	87887717	CA5A	ENSG00000174990	anxiety_pgc_2026	C	2688	rs33967518	unconditioned	4.53947e-10	0.930816	2.50153e-11	0.0512758	0.0179081	21.513	OID20075	no_MHC	UKB
26508	rs7200138	16	87887717	CA5A	ENSG00000174990	anxiety_pgc_2026	C	2680	rs34881596	unconditioned	0.00664681	0.929776	0.00036539	0.0510998	0.0121122	5.01362	OID20075	no_MHC	UKB
26509	rs7200138	16	87887717	CA5A	ENSG00000174990	anxiety_pgc_2026	C	2679	rs4310862	unconditioned	0.056288	0.883396	0.00309366	0.0485439	0.00867838	2.87727	OID20075	no_MHC	UKB
26510	rs7200138	16	87887717	CA5A	ENSG00000174990	anxiety_pgc_2026	C	2680	rs4552033	unconditioned	0.000121421	0.925277	6.67596e-06	0.05085	0.0237451	9.01625	OID20075	no_MHC	UKB
26511	rs7200138	16	87887717	CA5A	ENSG00000174990	anxiety_pgc_2026	C	2684	rs4843749	unconditioned	0.0127789	0.927945	0.000702538	0.0510075	0.00756648	4.35996	OID20075	no_MHC	UKB
26512	rs7200138	16	87887717	CA5A	ENSG00000174990	anxiety_pgc_2026	C	2679	rs62053836	unconditioned	0.000286957	0.943532	1.57715e-05	0.0518534	0.00431231	8.15618	OID20075	no_MHC	UKB
26513	rs7200138	16	87887717	CA5A	ENSG00000174990	anxiety_pgc_2026	C	2685	rs6540090	unconditioned	1.73659e-17	0.944551	9.54972e-19	0.0519383	0.00351081	38.592	OID20075	no_MHC	UKB
26514	rs7200138	16	87887717	CA5A	ENSG00000174990	anxiety_pgc_2026	C	2680	rs72812225	unconditioned	1.4127e-26	0.941122	7.76549e-28	0.0517253	0.00715267	59.5217	OID20075	no_MHC	UKB
26515	rs7200138	16	87887717	CA5A	ENSG00000174990	anxiety_pgc_2026	C	2680	rs75646753	unconditioned	7.92252e-39	0.802288	4.37172e-40	0.0441174	0.153594	87.7311	OID20075	no_MHC	UKB
26516	rs7200138	16	87887717	CA5A	ENSG00000174990	anxiety_pgc_2026	C	2681	rs75797585	unconditioned	2.66195e-14	0.939818	1.46336e-15	0.0516563	0.00852549	31.2571	OID20075	no_MHC	UKB
26517	rs7200138	16	87887717	CA5A	ENSG00000174990	anxiety_pgc_2026	C	2680	rs77878228	unconditioned	7.4417e-12	0.942419	4.09051e-13	0.0517966	0.00578446	25.6239	OID20075	no_MHC	UKB
26518	rs7200138	16	87887717	CA5A	ENSG00000174990	anxiety_pgc_2026	C	2681	rs8064148	unconditioned	8.40232e-77	0.945613	4.61848e-78	0.0519748	0.00241238	175.171	OID20075	no_MHC	UKB
26519	rs7200138	16	87887717	CA5A	ENSG00000174990	anxiety_pgc_2026	C	2680	rs9935894	unconditioned	1.42638e-09	0.925559	7.84318e-11	0.0508699	0.0235713	20.3681	OID20075	no_MHC	UKB
26520	rs7200138	16	87887717	CA5A	ENSG00000174990	bipolar	C	4132	unconditioned	unconditioned	0	0.870638	0	0.0942738	0.0350883	3672.34	OID20075	no_MHC	UKB
26521	rs7200138	16	87887717	CA5A	ENSG00000174990	bipolar	C	2789	rs1124611	unconditioned	1.45072e-22	0.934002	9.33074e-24	0.0600671	0.00593119	50.2848	OID20075	no_MHC	UKB
26522	rs7200138	16	87887717	CA5A	ENSG00000174990	bipolar	C	2788	rs117327194	unconditioned	2.50852e-08	0.930796	1.61311e-09	0.0598456	0.00935843	17.501	OID20075	no_MHC	UKB
26523	rs7200138	16	87887717	CA5A	ENSG00000174990	bipolar	C	2788	rs117594155	unconditioned	0.000481958	0.923883	3.0996e-05	0.0594012	0.0162026	7.63765	OID20075	no_MHC	UKB
26524	rs7200138	16	87887717	CA5A	ENSG00000174990	bipolar	C	2787	rs12448625	unconditioned	2.99242e-05	0.900066	1.92398e-06	0.0578278	0.0420742	10.4168	OID20075	no_MHC	UKB
26525	rs7200138	16	87887717	CA5A	ENSG00000174990	bipolar	C	2787	rs12926841	unconditioned	0.00760674	0.915039	0.000489076	0.0588145	0.0180509	4.87872	OID20075	no_MHC	UKB
26526	rs7200138	16	87887717	CA5A	ENSG00000174990	bipolar	C	2787	rs147753023	unconditioned	8.95267e-05	0.930113	5.75613e-06	0.0597917	0.0100005	9.32097	OID20075	no_MHC	UKB
26527	rs7200138	16	87887717	CA5A	ENSG00000174990	bipolar	C	2789	rs148507087	unconditioned	8.51029e-05	0.932413	5.47299e-06	0.0599561	0.0075405	9.37165	OID20075	no_MHC	UKB
26528	rs7200138	16	87887717	CA5A	ENSG00000174990	bipolar	C	2796	rs33967518	unconditioned	4.49596e-10	0.921913	2.89887e-11	0.0594237	0.0186633	21.5227	OID20075	no_MHC	UKB
26529	rs7200138	16	87887717	CA5A	ENSG00000174990	bipolar	C	2788	rs34881596	unconditioned	0.00645893	0.914581	0.000415384	0.0587984	0.0197462	5.04229	OID20075	no_MHC	UKB
26530	rs7200138	16	87887717	CA5A	ENSG00000174990	bipolar	C	2787	rs4310862	unconditioned	0.0439948	0.878667	0.00282865	0.056476	0.0180338	3.12368	OID20075	no_MHC	UKB
26531	rs7200138	16	87887717	CA5A	ENSG00000174990	bipolar	C	2788	rs4552033	unconditioned	0.000119033	0.910687	7.65777e-06	0.0585566	0.0306296	9.03611	OID20075	no_MHC	UKB
26532	rs7200138	16	87887717	CA5A	ENSG00000174990	bipolar	C	2792	rs4843749	unconditioned	0.0124916	0.915757	0.00080353	0.0588945	0.0120537	4.3827	OID20075	no_MHC	UKB
26533	rs7200138	16	87887717	CA5A	ENSG00000174990	bipolar	C	2787	rs62053836	unconditioned	0.000282155	0.930655	1.81412e-05	0.0598274	0.00921719	8.17305	OID20075	no_MHC	UKB
26534	rs7200138	16	87887717	CA5A	ENSG00000174990	bipolar	C	2793	rs6540090	unconditioned	1.6833e-17	0.915307	1.08468e-18	0.0589544	0.025739	38.6232	OID20075	no_MHC	UKB
26535	rs7200138	16	87887717	CA5A	ENSG00000174990	bipolar	C	2788	rs72812225	unconditioned	1.39078e-26	0.926865	8.94408e-28	0.0595929	0.0135416	59.5373	OID20075	no_MHC	UKB
26536	rs7200138	16	87887717	CA5A	ENSG00000174990	bipolar	C	2788	rs75646753	unconditioned	9.19445e-39	0.931341	5.91243e-40	0.0598806	0.00877797	87.5822	OID20075	no_MHC	UKB
26537	rs7200138	16	87887717	CA5A	ENSG00000174990	bipolar	C	2789	rs75797585	unconditioned	2.62842e-14	0.927959	1.69068e-15	0.0596767	0.0123643	31.2698	OID20075	no_MHC	UKB
26538	rs7200138	16	87887717	CA5A	ENSG00000174990	bipolar	C	2788	rs77878228	unconditioned	7.24896e-12	0.917979	4.66255e-13	0.0590216	0.022999	25.6502	OID20075	no_MHC	UKB
26539	rs7200138	16	87887717	CA5A	ENSG00000174990	bipolar	C	2789	rs8064148	unconditioned	8.2931e-77	0.933329	5.33385e-78	0.060022	0.00664897	175.184	OID20075	no_MHC	UKB
26540	rs7200138	16	87887717	CA5A	ENSG00000174990	bipolar	C	2788	rs9935894	unconditioned	1.43109e-09	0.928339	9.20303e-11	0.0596877	0.0119733	20.3648	OID20075	no_MHC	UKB
26541	rs7200138	16	87887717	CA5A	ENSG00000174990	bipolar_noukb	C	4138	unconditioned	unconditioned	0	0.868315	0	0.0883191	0.0433654	3672.34	OID20075	no_MHC	UKB
26542	rs7200138	16	87887717	CA5A	ENSG00000174990	bipolar_noukb	C	2786	rs1124611	unconditioned	1.45642e-22	0.937669	8.79306e-24	0.0566057	0.00572566	50.2809	OID20075	no_MHC	UKB
26543	rs7200138	16	87887717	CA5A	ENSG00000174990	bipolar_noukb	C	2785	rs117327194	unconditioned	2.51691e-08	0.933907	1.51932e-09	0.0563653	0.00972727	17.4976	OID20075	no_MHC	UKB
26544	rs7200138	16	87887717	CA5A	ENSG00000174990	bipolar_noukb	C	2785	rs117594155	unconditioned	0.000482733	0.925247	2.91447e-05	0.0558427	0.0183989	7.63605	OID20075	no_MHC	UKB
26545	rs7200138	16	87887717	CA5A	ENSG00000174990	bipolar_noukb	C	2784	rs12448625	unconditioned	2.98873e-05	0.898954	1.80382e-06	0.0542089	0.0468055	10.4181	OID20075	no_MHC	UKB
26546	rs7200138	16	87887717	CA5A	ENSG00000174990	bipolar_noukb	C	2785	rs12926841	unconditioned	2.90823e-24	0.935351	1.75549e-25	0.0564524	0.00819616	54.1945	OID20075	no_MHC	UKB
26547	rs7200138	16	87887717	CA5A	ENSG00000174990	bipolar_noukb	C	2784	rs147753023	unconditioned	8.9825e-05	0.933203	5.42132e-06	0.0563124	0.0103897	9.31765	OID20075	no_MHC	UKB
26548	rs7200138	16	87887717	CA5A	ENSG00000174990	bipolar_noukb	C	2786	rs148507087	unconditioned	8.53884e-05	0.935538	5.15488e-06	0.0564704	0.00790105	9.3683	OID20075	no_MHC	UKB
26549	rs7200138	16	87887717	CA5A	ENSG00000174990	bipolar_noukb	C	2793	rs33967518	unconditioned	4.48573e-10	0.919814	2.71814e-11	0.0557119	0.0244738	21.5249	OID20075	no_MHC	UKB
26550	rs7200138	16	87887717	CA5A	ENSG00000174990	bipolar_noukb	C	2785	rs34881596	unconditioned	0.00647583	0.916521	0.000390936	0.0553077	0.0213043	5.03968	OID20075	no_MHC	UKB
26551	rs7200138	16	87887717	CA5A	ENSG00000174990	bipolar_noukb	C	2784	rs4310862	unconditioned	0.0442654	0.879537	0.00267161	0.0530633	0.0204631	3.11755	OID20075	no_MHC	UKB
26552	rs7200138	16	87887717	CA5A	ENSG00000174990	bipolar_noukb	C	2785	rs4552033	unconditioned	0.000119044	0.910749	7.18993e-06	0.0549725	0.0341525	9.03602	OID20075	no_MHC	UKB
26553	rs7200138	16	87887717	CA5A	ENSG00000174990	bipolar_noukb	C	2789	rs4843749	unconditioned	0.012542	0.918654	0.00075734	0.0554597	0.0125874	4.37867	OID20075	no_MHC	UKB
26554	rs7200138	16	87887717	CA5A	ENSG00000174990	bipolar_noukb	C	2784	rs62053836	unconditioned	0.000283275	0.934339	1.70968e-05	0.0563824	0.00897783	8.16909	OID20075	no_MHC	UKB
26555	rs7200138	16	87887717	CA5A	ENSG00000174990	bipolar_noukb	C	2790	rs6540090	unconditioned	1.69631e-17	0.922377	1.02582e-18	0.0557577	0.0218657	38.6155	OID20075	no_MHC	UKB
26556	rs7200138	16	87887717	CA5A	ENSG00000174990	bipolar_noukb	C	2785	rs72812225	unconditioned	1.39733e-26	0.931227	8.43534e-28	0.0562035	0.0125693	59.5327	OID20075	no_MHC	UKB
26557	rs7200138	16	87887717	CA5A	ENSG00000174990	bipolar_noukb	C	2785	rs75646753	unconditioned	9.22925e-39	0.934867	5.57108e-40	0.056423	0.00870955	87.5784	OID20075	no_MHC	UKB
26558	rs7200138	16	87887717	CA5A	ENSG00000174990	bipolar_noukb	C	2786	rs75797585	unconditioned	2.63815e-14	0.931393	1.59291e-15	0.056225	0.0123821	31.2661	OID20075	no_MHC	UKB
26559	rs7200138	16	87887717	CA5A	ENSG00000174990	bipolar_noukb	C	2785	rs77878228	unconditioned	7.32362e-12	0.927433	4.42142e-13	0.0559745	0.0165924	25.6399	OID20075	no_MHC	UKB
26560	rs7200138	16	87887717	CA5A	ENSG00000174990	bipolar_noukb	C	2786	rs8064148	unconditioned	8.32531e-77	0.936955	5.02628e-78	0.0565607	0.00648466	175.18	OID20075	no_MHC	UKB
26561	rs7200138	16	87887717	CA5A	ENSG00000174990	bipolar_noukb	C	2785	rs9935894	unconditioned	1.43755e-09	0.93253	8.67793e-11	0.0562822	0.0111876	20.3603	OID20075	no_MHC	UKB
26562	rs7200138	16	87887717	CA5A	ENSG00000174990	depression_Als_noukb_included	C	3978	unconditioned	unconditioned	0	0.881757	0	0.115665	0.00257756	3672.32	OID20075	no_MHC	UKB
26563	rs7200138	16	87887717	CA5A	ENSG00000174990	depression_Als_noukb_included	C	2753	rs1124611	unconditioned	1.39453e-22	0.897797	1.44996e-23	0.0933395	0.00886321	50.3243	OID20075	no_MHC	UKB
26564	rs7200138	16	87887717	CA5A	ENSG00000174990	depression_Als_noukb_included	C	2752	rs117327194	unconditioned	2.43344e-08	0.902908	2.52971e-09	0.0938595	0.00323284	17.5314	OID20075	no_MHC	UKB
26565	rs7200138	16	87887717	CA5A	ENSG00000174990	depression_Als_noukb_included	C	2752	rs117594155	unconditioned	0.000476258	0.886519	4.95196e-05	0.0921563	0.0207988	7.64955	OID20075	no_MHC	UKB
26566	rs7200138	16	87887717	CA5A	ENSG00000174990	depression_Als_noukb_included	C	2751	rs12448625	unconditioned	2.9815e-05	0.896714	3.09934e-06	0.0932056	0.0100476	10.4205	OID20075	no_MHC	UKB
26567	rs7200138	16	87887717	CA5A	ENSG00000174990	depression_Als_noukb_included	C	2752	rs12926841	unconditioned	2.79196e-24	0.897952	2.90259e-25	0.0933443	0.00870402	54.2353	OID20075	no_MHC	UKB
26568	rs7200138	16	87887717	CA5A	ENSG00000174990	depression_Als_noukb_included	C	2751	rs147753023	unconditioned	8.69216e-05	0.901585	9.03572e-06	0.0937174	0.00460186	9.3505	OID20075	no_MHC	UKB
26569	rs7200138	16	87887717	CA5A	ENSG00000174990	depression_Als_noukb_included	C	2753	rs148507087	unconditioned	7.72855e-05	0.845953	8.0448e-06	0.087991	0.0659707	9.468	OID20075	no_MHC	UKB
26570	rs7200138	16	87887717	CA5A	ENSG00000174990	depression_Als_noukb_included	C	2760	rs33967518	unconditioned	4.29653e-10	0.88102	4.47627e-11	0.0917604	0.0272199	21.568	OID20075	no_MHC	UKB
26571	rs7200138	16	87887717	CA5A	ENSG00000174990	depression_Als_noukb_included	C	2752	rs34881596	unconditioned	0.0244405	0.872128	0.00254096	0.0906606	0.0102299	3.71151	OID20075	no_MHC	UKB
26572	rs7200138	16	87887717	CA5A	ENSG00000174990	depression_Als_noukb_included	C	2751	rs4310862	unconditioned	0.0472864	0.852834	0.00491554	0.0886479	0.00631591	3.05153	OID20075	no_MHC	UKB
26573	rs7200138	16	87887717	CA5A	ENSG00000174990	depression_Als_noukb_included	C	2752	rs4552033	unconditioned	0.00011827	0.893718	1.22955e-05	0.0928984	0.0132529	9.04254	OID20075	no_MHC	UKB
26574	rs7200138	16	87887717	CA5A	ENSG00000174990	depression_Als_noukb_included	C	2756	rs4843749	unconditioned	0.0136611	0.886683	0.00142042	0.0921869	0.00604836	4.2932	OID20075	no_MHC	UKB
26575	rs7200138	16	87887717	CA5A	ENSG00000174990	depression_Als_noukb_included	C	2751	rs62053836	unconditioned	0.000275554	0.901896	2.86446e-05	0.0937503	0.00404941	8.19673	OID20075	no_MHC	UKB
26576	rs7200138	16	87887717	CA5A	ENSG00000174990	depression_Als_noukb_included	C	2757	rs6540090	unconditioned	1.6407e-17	0.89211	1.70686e-18	0.0927933	0.0150968	38.6488	OID20075	no_MHC	UKB
26577	rs7200138	16	87887717	CA5A	ENSG00000174990	depression_Als_noukb_included	C	2752	rs72812225	unconditioned	1.3475e-26	0.898067	1.40089e-27	0.0933563	0.00857662	59.569	OID20075	no_MHC	UKB
26578	rs7200138	16	87887717	CA5A	ENSG00000174990	depression_Als_noukb_included	C	2752	rs75646753	unconditioned	8.83258e-39	0.894717	9.18292e-40	0.0930082	0.0122747	87.6224	OID20075	no_MHC	UKB
26579	rs7200138	16	87887717	CA5A	ENSG00000174990	depression_Als_noukb_included	C	2753	rs75797585	unconditioned	2.54795e-14	0.899544	2.64904e-15	0.0935164	0.00693973	31.3009	OID20075	no_MHC	UKB
26580	rs7200138	16	87887717	CA5A	ENSG00000174990	depression_Als_noukb_included	C	2752	rs77878228	unconditioned	7.09813e-12	0.898875	7.37929e-13	0.0934403	0.00768496	25.6712	OID20075	no_MHC	UKB
26581	rs7200138	16	87887717	CA5A	ENSG00000174990	depression_Als_noukb_included	C	2753	rs8064148	unconditioned	7.94671e-77	0.894346	8.2625e-78	0.092976	0.0126778	175.226	OID20075	no_MHC	UKB
26582	rs7200138	16	87887717	CA5A	ENSG00000174990	depression_Als_noukb_included	C	2752	rs9935894	unconditioned	6.27448e-10	0.407008	6.60738e-11	0.0423095	0.550683	21.1894	OID20075	no_MHC	UKB
26583	rs7200138	16	87887717	CA5A	ENSG00000174990	depression_Als_ukb_included	C	4046	unconditioned	unconditioned	0	0.921204	0	0.0768059	0.00198974	3672.26	OID20075	no_MHC	UKB
26584	rs7200138	16	87887717	CA5A	ENSG00000174990	depression_Als_ukb_included	C	2757	rs1124611	unconditioned	1.44731e-22	0.931794	9.16662e-24	0.0590067	0.00919884	50.2872	OID20075	no_MHC	UKB
26585	rs7200138	16	87887717	CA5A	ENSG00000174990	depression_Als_ukb_included	C	2756	rs117327194	unconditioned	2.52849e-08	0.938197	1.60115e-09	0.0594082	0.00239438	17.4931	OID20075	no_MHC	UKB
26586	rs7200138	16	87887717	CA5A	ENSG00000174990	depression_Als_ukb_included	C	2756	rs117594155	unconditioned	0.000486467	0.932516	3.08079e-05	0.0590482	0.00791883	7.62834	OID20075	no_MHC	UKB
26587	rs7200138	16	87887717	CA5A	ENSG00000174990	depression_Als_ukb_included	C	2755	rs12448625	unconditioned	3.11057e-05	0.935697	1.96966e-06	0.0592449	0.00502467	10.3781	OID20075	no_MHC	UKB
26588	rs7200138	16	87887717	CA5A	ENSG00000174990	depression_Als_ukb_included	C	2756	rs12926841	unconditioned	2.91108e-24	0.936266	1.84348e-25	0.059286	0.004448	54.1935	OID20075	no_MHC	UKB
26589	rs7200138	16	87887717	CA5A	ENSG00000174990	depression_Als_ukb_included	C	2755	rs147753023	unconditioned	9.00967e-05	0.936337	5.70508e-06	0.0592862	0.00428089	9.31463	OID20075	no_MHC	UKB
26590	rs7200138	16	87887717	CA5A	ENSG00000174990	depression_Als_ukb_included	C	2757	rs148507087	unconditioned	8.11647e-05	0.889263	5.14868e-06	0.0563561	0.0542951	9.41903	OID20075	no_MHC	UKB
26591	rs7200138	16	87887717	CA5A	ENSG00000174990	depression_Als_ukb_included	C	2764	rs33967518	unconditioned	4.47041e-10	0.917285	2.83901e-11	0.0582292	0.0244859	21.5284	OID20075	no_MHC	UKB
26592	rs7200138	16	87887717	CA5A	ENSG00000174990	depression_Als_ukb_included	C	2756	rs34881596	unconditioned	0.00649396	0.919903	0.000411236	0.0582387	0.0149536	5.03688	OID20075	no_MHC	UKB
26593	rs7200138	16	87887717	CA5A	ENSG00000174990	depression_Als_ukb_included	C	2755	rs4310862	unconditioned	0.0399877	0.894841	0.00253209	0.0566568	0.00598283	3.21918	OID20075	no_MHC	UKB
26594	rs7200138	16	87887717	CA5A	ENSG00000174990	depression_Als_ukb_included	C	2756	rs4552033	unconditioned	0.000121248	0.925088	7.67847e-06	0.0585685	0.0162142	9.01767	OID20075	no_MHC	UKB
26595	rs7200138	16	87887717	CA5A	ENSG00000174990	depression_Als_ukb_included	C	2760	rs4843749	unconditioned	0.0124755	0.922629	0.00079014	0.0584294	0.00567645	4.38399	OID20075	no_MHC	UKB
26596	rs7200138	16	87887717	CA5A	ENSG00000174990	depression_Als_ukb_included	C	2755	rs62053836	unconditioned	0.000284494	0.936108	1.80147e-05	0.0592717	0.00431755	8.1648	OID20075	no_MHC	UKB
26597	rs7200138	16	87887717	CA5A	ENSG00000174990	depression_Als_ukb_included	C	2761	rs6540090	unconditioned	1.7258e-17	0.938402	1.09308e-18	0.0594342	0.0021641	38.5983	OID20075	no_MHC	UKB
26598	rs7200138	16	87887717	CA5A	ENSG00000174990	depression_Als_ukb_included	C	2756	rs72812225	unconditioned	1.40102e-26	0.933704	8.87258e-28	0.0591237	0.007172	59.53	OID20075	no_MHC	UKB
26599	rs7200138	16	87887717	CA5A	ENSG00000174990	depression_Als_ukb_included	C	2756	rs75646753	unconditioned	9.23658e-39	0.935619	5.8493e-40	0.0592454	0.00513547	87.5776	OID20075	no_MHC	UKB
26600	rs7200138	16	87887717	CA5A	ENSG00000174990	depression_Als_ukb_included	C	2757	rs75797585	unconditioned	2.65308e-14	0.936665	1.68015e-15	0.0593133	0.00402213	31.2605	OID20075	no_MHC	UKB
26601	rs7200138	16	87887717	CA5A	ENSG00000174990	depression_Als_ukb_included	C	2756	rs77878228	unconditioned	7.3755e-12	0.934003	4.67083e-13	0.0591426	0.00685478	25.6329	OID20075	no_MHC	UKB
26602	rs7200138	16	87887717	CA5A	ENSG00000174990	depression_Als_ukb_included	C	2757	rs8064148	unconditioned	8.1767e-77	0.92023	5.17972e-78	0.0582726	0.0214972	175.198	OID20075	no_MHC	UKB
26603	rs7200138	16	87887717	CA5A	ENSG00000174990	depression_Als_ukb_included	C	2756	rs9935894	unconditioned	7.08968e-10	0.459899	4.56807e-11	0.0291216	0.51098	21.0672	OID20075	no_MHC	UKB
26604	rs7200138	16	87887717	CA5A	ENSG00000174990	schizophrenia	C	4154	unconditioned	unconditioned	0	0.658987	0	0.328341	0.0126721	3672.62	OID20075	no_MHC	UKB
26605	rs7200138	16	87887717	CA5A	ENSG00000174990	schizophrenia	C	2792	rs1124611	unconditioned	1.03485e-22	0.666247	4.53366e-23	0.291841	0.0419127	50.6226	OID20075	no_MHC	UKB
26606	rs7200138	16	87887717	CA5A	ENSG00000174990	schizophrenia	C	2791	rs117327194	unconditioned	1.86402e-08	0.691643	8.16515e-09	0.302962	0.00539468	17.7979	OID20075	no_MHC	UKB
26607	rs7200138	16	87887717	CA5A	ENSG00000174990	schizophrenia	C	2791	rs117594155	unconditioned	0.000358624	0.687454	0.000157094	0.301127	0.010903	7.93324	OID20075	no_MHC	UKB
26608	rs7200138	16	87887717	CA5A	ENSG00000174990	schizophrenia	C	2790	rs12448625	unconditioned	2.28293e-05	0.686662	9.99998e-06	0.300767	0.0125378	10.6875	OID20075	no_MHC	UKB
26609	rs7200138	16	87887717	CA5A	ENSG00000174990	schizophrenia	C	2791	rs12926841	unconditioned	4.89015e-25	0.157278	2.1661e-25	0.0688927	0.77383	55.9774	OID20075	no_MHC	UKB
26610	rs7200138	16	87887717	CA5A	ENSG00000174990	schizophrenia	C	2790	rs147753023	unconditioned	6.64241e-05	0.690086	2.90959e-05	0.302272	0.00754626	9.61945	OID20075	no_MHC	UKB
26611	rs7200138	16	87887717	CA5A	ENSG00000174990	schizophrenia	C	2792	rs148507087	unconditioned	6.30002e-05	0.69024	2.75974e-05	0.302354	0.00731571	9.67237	OID20075	no_MHC	UKB
26612	rs7200138	16	87887717	CA5A	ENSG00000174990	schizophrenia	C	2799	rs33967518	unconditioned	3.36034e-10	0.68905	1.47236e-10	0.301903	0.00904733	21.8138	OID20075	no_MHC	UKB
26613	rs7200138	16	87887717	CA5A	ENSG00000174990	schizophrenia	C	2791	rs34881596	unconditioned	0.00483495	0.681151	0.00211789	0.298356	0.0135403	5.33189	OID20075	no_MHC	UKB
26614	rs7200138	16	87887717	CA5A	ENSG00000174990	schizophrenia	C	2790	rs4310862	unconditioned	0.0328429	0.655376	0.0143862	0.287066	0.0103291	3.41602	OID20075	no_MHC	UKB
26615	rs7200138	16	87887717	CA5A	ENSG00000174990	schizophrenia	C	2791	rs4552033	unconditioned	6.31768e-05	0.483339	2.7713e-05	0.211715	0.304855	9.66957	OID20075	no_MHC	UKB
26616	rs7200138	16	87887717	CA5A	ENSG00000174990	schizophrenia	C	2795	rs4843749	unconditioned	0.00923692	0.677081	0.00404633	0.296589	0.0130466	4.68455	OID20075	no_MHC	UKB
26617	rs7200138	16	87887717	CA5A	ENSG00000174990	schizophrenia	C	2790	rs62053836	unconditioned	0.000183619	0.605633	8.04309e-05	0.265158	0.128945	8.60265	OID20075	no_MHC	UKB
26618	rs7200138	16	87887717	CA5A	ENSG00000174990	schizophrenia	C	2796	rs6540090	unconditioned	1.27296e-17	0.691979	5.57645e-18	0.30313	0.00489095	38.9026	OID20075	no_MHC	UKB
26619	rs7200138	16	87887717	CA5A	ENSG00000174990	schizophrenia	C	2791	rs72812225	unconditioned	1.00299e-26	0.668443	4.39402e-27	0.292799	0.0387581	59.8642	OID20075	no_MHC	UKB
26620	rs7200138	16	87887717	CA5A	ENSG00000174990	schizophrenia	C	2791	rs75646753	unconditioned	6.81867e-39	0.690698	2.98686e-39	0.302548	0.00675387	87.8812	OID20075	no_MHC	UKB
26621	rs7200138	16	87887717	CA5A	ENSG00000174990	schizophrenia	C	2792	rs75797585	unconditioned	1.94014e-14	0.68496	8.49894e-15	0.300038	0.0150017	31.5734	OID20075	no_MHC	UKB
26622	rs7200138	16	87887717	CA5A	ENSG00000174990	schizophrenia	C	2791	rs77878228	unconditioned	9.58119e-13	0.121332	4.26206e-13	0.0531473	0.825521	27.6738	OID20075	no_MHC	UKB
26623	rs7200138	16	87887717	CA5A	ENSG00000174990	schizophrenia	C	2792	rs8064148	unconditioned	6.15758e-77	0.692992	2.69728e-77	0.303556	0.00345251	175.481	OID20075	no_MHC	UKB
26624	rs7200138	16	87887717	CA5A	ENSG00000174990	schizophrenia	C	2791	rs9935894	unconditioned	1.06444e-09	0.690488	4.6627e-10	0.302456	0.00705623	20.6608	OID20075	no_MHC	UKB
26625	rs17033013	1	9066132	CA6	ENSG00000131686	anxiety_pgc_2026	C	2463	unconditioned	unconditioned	0	0.901838	0	0.0949004	0.0032612	4405.46	OID21096	no_MHC	UKB
26626	rs17033013	1	9066132	CA6	ENSG00000131686	anxiety_pgc_2026	C	2137	rs10864375	unconditioned	6.69796e-59	0.902278	6.53683e-60	0.0880476	0.00967439	133.951	OID21096	no_MHC	UKB
26627	rs17033013	1	9066132	CA6	ENSG00000131686	anxiety_pgc_2026	C	2136	rs11121285	unconditioned	2.70384e-09	0.907786	2.63851e-10	0.0885814	0.0036321	19.7286	OID21096	no_MHC	UKB
26628	rs17033013	1	9066132	CA6	ENSG00000131686	anxiety_pgc_2026	C	2139	rs11121288	unconditioned	2.49975e-18	0.908632	2.43957e-19	0.0886731	0.00269522	40.5303	OID21096	no_MHC	UKB
26629	rs17033013	1	9066132	CA6	ENSG00000131686	anxiety_pgc_2026	C	2137	rs11121318	unconditioned	1.71483e-07	0.907973	1.67347e-08	0.0886037	0.00342327	15.5788	OID21096	no_MHC	UKB
26630	rs17033013	1	9066132	CA6	ENSG00000131686	anxiety_pgc_2026	C	2138	rs111327525	unconditioned	2.67659e-17	0.853103	2.61504e-18	0.0832849	0.0636124	38.1594	OID21096	no_MHC	UKB
26631	rs17033013	1	9066132	CA6	ENSG00000131686	anxiety_pgc_2026	C	2152	rs12027729	unconditioned	1.95382e-08	0.901098	1.90783e-09	0.0879774	0.0109246	17.7509	OID21096	no_MHC	UKB
26632	rs17033013	1	9066132	CA6	ENSG00000131686	anxiety_pgc_2026	C	2137	rs12047420	unconditioned	0.00125521	0.902408	0.000122499	0.0880602	0.00815367	6.68046	OID21096	no_MHC	UKB
26633	rs17033013	1	9066132	CA6	ENSG00000131686	anxiety_pgc_2026	C	2136	rs12132159	unconditioned	2.79769e-10	0.908211	2.73009e-11	0.0886233	0.00316605	21.9971	OID21096	no_MHC	UKB
26634	rs17033013	1	9066132	CA6	ENSG00000131686	anxiety_pgc_2026	C	2136	rs12134192	unconditioned	8.77818e-12	0.891857	8.56607e-13	0.0870095	0.0211332	25.4588	OID21096	no_MHC	UKB
26635	rs17033013	1	9066132	CA6	ENSG00000131686	anxiety_pgc_2026	C	2137	rs139366811	unconditioned	0.00774777	0.893534	0.000756153	0.0871947	0.0107677	4.86035	OID21096	no_MHC	UKB
26636	rs17033013	1	9066132	CA6	ENSG00000131686	anxiety_pgc_2026	C	2137	rs2274333	unconditioned	7.30571e-119	0.90893	7.12937e-120	0.0886967	0.00237336	272.019	OID21096	no_MHC	UKB
26637	rs17033013	1	9066132	CA6	ENSG00000131686	anxiety_pgc_2026	C	2137	rs3765963	unconditioned	7.16771e-80	0.9081	6.99477e-81	0.0886157	0.00328384	182.237	OID21096	no_MHC	UKB
26638	rs17033013	1	9066132	CA6	ENSG00000131686	anxiety_pgc_2026	C	2147	rs61784253	unconditioned	9.33756e-08	0.908212	9.11546e-09	0.0886579	0.00313	16.1866	OID21096	no_MHC	UKB
26639	rs17033013	1	9066132	CA6	ENSG00000131686	anxiety_pgc_2026	C	2139	rs6661729	unconditioned	1.07556e-43	0.905137	1.04981e-44	0.0883407	0.00652187	98.9383	OID21096	no_MHC	UKB
26640	rs17033013	1	9066132	CA6	ENSG00000131686	anxiety_pgc_2026	C	2136	rs67481793	unconditioned	0.006658	0.894681	0.000649711	0.0872955	0.0107157	5.01194	OID21096	no_MHC	UKB
26641	rs17033013	1	9066132	CA6	ENSG00000131686	anxiety_pgc_2026	C	2139	rs72641551	unconditioned	3.98464e-44	0.907027	3.88895e-45	0.0885201	0.00445305	99.9313	OID21096	no_MHC	UKB
26642	rs17033013	1	9066132	CA6	ENSG00000131686	anxiety_pgc_2026	C	2137	rs72641583	unconditioned	3.41566e-36	0.900938	3.33354e-37	0.0879168	0.011145	81.6647	OID21096	no_MHC	UKB
26643	rs17033013	1	9066132	CA6	ENSG00000131686	anxiety_pgc_2026	C	2141	rs78726732	unconditioned	7.27866e-205	0.879876	7.11042e-206	0.0859197	0.0342045	470.045	OID21096	no_MHC	UKB
26644	rs17033013	1	9066132	CA6	ENSG00000131686	bipolar	C	2547	unconditioned	unconditioned	0	0.943326	0	0.0509666	0.00570745	4405.42	OID21096	no_MHC	UKB
26645	rs17033013	1	9066132	CA6	ENSG00000131686	bipolar	C	2180	rs10864375	unconditioned	7.02079e-59	0.945798	2.90321e-60	0.0390952	0.0151067	133.904	OID21096	no_MHC	UKB
26646	rs17033013	1	9066132	CA6	ENSG00000131686	bipolar	C	2179	rs11121285	unconditioned	2.84148e-09	0.954765	1.17454e-10	0.03946	0.00577485	19.6789	OID21096	no_MHC	UKB
26647	rs17033013	1	9066132	CA6	ENSG00000131686	bipolar	C	2182	rs11121288	unconditioned	2.56485e-18	0.932198	1.06239e-19	0.0385837	0.0292181	40.5046	OID21096	no_MHC	UKB
26648	rs17033013	1	9066132	CA6	ENSG00000131686	bipolar	C	2180	rs11121318	unconditioned	1.80151e-07	0.953755	7.44809e-09	0.0394249	0.00682028	15.5295	OID21096	no_MHC	UKB
26649	rs17033013	1	9066132	CA6	ENSG00000131686	bipolar	C	2181	rs111327525	unconditioned	2.90178e-17	0.925081	1.2017e-18	0.0382734	0.0366453	38.0786	OID21096	no_MHC	UKB
26650	rs17033013	1	9066132	CA6	ENSG00000131686	bipolar	C	2195	rs12027729	unconditioned	2.04569e-08	0.943573	8.48467e-10	0.0391181	0.0173092	17.7049	OID21096	no_MHC	UKB
26651	rs17033013	1	9066132	CA6	ENSG00000131686	bipolar	C	2180	rs12047420	unconditioned	0.00130073	0.935261	5.37772e-05	0.0386426	0.0247419	6.64483	OID21096	no_MHC	UKB
26652	rs17033013	1	9066132	CA6	ENSG00000131686	bipolar	C	2179	rs12132159	unconditioned	2.93986e-10	0.954266	1.21521e-11	0.0394389	0.00629486	21.9475	OID21096	no_MHC	UKB
26653	rs17033013	1	9066132	CA6	ENSG00000131686	bipolar	C	2179	rs12134192	unconditioned	9.36041e-12	0.950905	3.86918e-13	0.0392964	0.00979843	25.3945	OID21096	no_MHC	UKB
26654	rs17033013	1	9066132	CA6	ENSG00000131686	bipolar	C	2180	rs139366811	unconditioned	0.00800258	0.925301	0.000330944	0.0382373	0.0281285	4.82799	OID21096	no_MHC	UKB
26655	rs17033013	1	9066132	CA6	ENSG00000131686	bipolar	C	2180	rs2274333	unconditioned	7.62682e-119	0.949019	3.15353e-120	0.0392282	0.0117532	271.976	OID21096	no_MHC	UKB
26656	rs17033013	1	9066132	CA6	ENSG00000131686	bipolar	C	2180	rs3765963	unconditioned	7.53553e-80	0.954758	3.11531e-81	0.0394655	0.00577662	182.187	OID21096	no_MHC	UKB
26657	rs17033013	1	9066132	CA6	ENSG00000131686	bipolar	C	2190	rs61784253	unconditioned	9.78545e-08	0.951667	4.05124e-09	0.0393907	0.00894265	16.1398	OID21096	no_MHC	UKB
26658	rs17033013	1	9066132	CA6	ENSG00000131686	bipolar	C	2182	rs6661729	unconditioned	1.12338e-43	0.945634	4.64959e-45	0.0391239	0.0152425	98.8948	OID21096	no_MHC	UKB
26659	rs17033013	1	9066132	CA6	ENSG00000131686	bipolar	C	2179	rs67481793	unconditioned	0.00666132	0.922168	0.000275349	0.0380855	0.0328099	5.01144	OID21096	no_MHC	UKB
26660	rs17033013	1	9066132	CA6	ENSG00000131686	bipolar	C	2182	rs72641551	unconditioned	4.18523e-44	0.952773	1.73103e-45	0.0393992	0.00782757	99.8822	OID21096	no_MHC	UKB
26661	rs17033013	1	9066132	CA6	ENSG00000131686	bipolar	C	2180	rs72641583	unconditioned	3.57337e-36	0.943288	1.47775e-37	0.0389913	0.0177209	81.6196	OID21096	no_MHC	UKB
26662	rs17033013	1	9066132	CA6	ENSG00000131686	bipolar	C	2184	rs78726732	unconditioned	7.69848e-205	0.938196	3.1888e-206	0.0388382	0.0229653	469.989	OID21096	no_MHC	UKB
26663	rs17033013	1	9066132	CA6	ENSG00000131686	bipolar_noukb	C	2544	unconditioned	unconditioned	0	0.945049	0	0.0488651	0.00608602	4405.41	OID21096	no_MHC	UKB
26664	rs17033013	1	9066132	CA6	ENSG00000131686	bipolar_noukb	C	2176	rs10864375	unconditioned	7.04236e-59	0.948706	2.71812e-60	0.0366022	0.0146919	133.901	OID21096	no_MHC	UKB
26665	rs17033013	1	9066132	CA6	ENSG00000131686	bipolar_noukb	C	2175	rs11121285	unconditioned	2.84894e-09	0.957265	1.09915e-10	0.0369265	0.00580872	19.6763	OID21096	no_MHC	UKB
26666	rs17033013	1	9066132	CA6	ENSG00000131686	bipolar_noukb	C	2178	rs11121288	unconditioned	2.58458e-18	0.939363	9.99019e-20	0.036285	0.0243516	40.497	OID21096	no_MHC	UKB
26667	rs17033013	1	9066132	CA6	ENSG00000131686	bipolar_noukb	C	2176	rs11121318	unconditioned	1.80644e-07	0.95636	6.9709e-09	0.0368984	0.00674101	15.5267	OID21096	no_MHC	UKB
26668	rs17033013	1	9066132	CA6	ENSG00000131686	bipolar_noukb	C	2177	rs111327525	unconditioned	2.8952e-17	0.922994	1.11941e-18	0.0356457	0.04136	38.0809	OID21096	no_MHC	UKB
26669	rs17033013	1	9066132	CA6	ENSG00000131686	bipolar_noukb	C	2191	rs12027729	unconditioned	2.05309e-08	0.946993	7.94904e-10	0.0366487	0.0163585	17.7013	OID21096	no_MHC	UKB
26670	rs17033013	1	9066132	CA6	ENSG00000131686	bipolar_noukb	C	2176	rs12047420	unconditioned	0.0013043	0.937826	5.03318e-05	0.0361653	0.0246544	6.64209	OID21096	no_MHC	UKB
26671	rs17033013	1	9066132	CA6	ENSG00000131686	bipolar_noukb	C	2175	rs12132159	unconditioned	2.94701e-10	0.956582	1.13699e-11	0.0368995	0.00651901	21.9451	OID21096	no_MHC	UKB
26672	rs17033013	1	9066132	CA6	ENSG00000131686	bipolar_noukb	C	2175	rs12134192	unconditioned	9.3811e-12	0.953001	3.61933e-13	0.0367576	0.0102413	25.3923	OID21096	no_MHC	UKB
26673	rs17033013	1	9066132	CA6	ENSG00000131686	bipolar_noukb	C	2176	rs139366811	unconditioned	0.00799937	0.924966	0.000308792	0.0356745	0.0310518	4.82839	OID21096	no_MHC	UKB
26674	rs17033013	1	9066132	CA6	ENSG00000131686	bipolar_noukb	C	2176	rs2274333	unconditioned	7.64462e-119	0.951241	2.95035e-120	0.0366999	0.0120586	271.974	OID21096	no_MHC	UKB
26675	rs17033013	1	9066132	CA6	ENSG00000131686	bipolar_noukb	C	2176	rs3765963	unconditioned	7.55256e-80	0.956919	2.91435e-81	0.036919	0.00616246	182.185	OID21096	no_MHC	UKB
26676	rs17033013	1	9066132	CA6	ENSG00000131686	bipolar_noukb	C	2186	rs61784253	unconditioned	9.81148e-08	0.954192	3.79182e-09	0.0368675	0.00894026	16.1371	OID21096	no_MHC	UKB
26677	rs17033013	1	9066132	CA6	ENSG00000131686	bipolar_noukb	C	2178	rs6661729	unconditioned	1.12454e-43	0.946627	4.34541e-45	0.0365624	0.0168106	98.8938	OID21096	no_MHC	UKB
26678	rs17033013	1	9066132	CA6	ENSG00000131686	bipolar_noukb	C	2175	rs67481793	unconditioned	0.00666416	0.922571	0.000257111	0.0355589	0.0349489	5.01101	OID21096	no_MHC	UKB
26679	rs17033013	1	9066132	CA6	ENSG00000131686	bipolar_noukb	C	2178	rs72641551	unconditioned	4.19583e-44	0.955191	1.61985e-45	0.0368683	0.00794104	99.8797	OID21096	no_MHC	UKB
26680	rs17033013	1	9066132	CA6	ENSG00000131686	bipolar_noukb	C	2176	rs72641583	unconditioned	3.58205e-36	0.945622	1.38267e-37	0.0364831	0.017895	81.6171	OID21096	no_MHC	UKB
26681	rs17033013	1	9066132	CA6	ENSG00000131686	bipolar_noukb	C	2180	rs78726732	unconditioned	7.7058e-205	0.939521	2.97989e-206	0.0363078	0.0241708	469.988	OID21096	no_MHC	UKB
26682	rs17033013	1	9066132	CA6	ENSG00000131686	depression_Als_noukb_included	C	2460	unconditioned	unconditioned	0	0.908229	0	0.0893266	0.00244433	4405.45	OID21096	no_MHC	UKB
26683	rs17033013	1	9066132	CA6	ENSG00000131686	depression_Als_noukb_included	C	2145	rs10864375	unconditioned	6.77821e-59	0.913121	6.1986e-60	0.0835005	0.0033783	133.939	OID21096	no_MHC	UKB
26684	rs17033013	1	9066132	CA6	ENSG00000131686	depression_Als_noukb_included	C	2144	rs11121285	unconditioned	2.71798e-09	0.913263	2.48547e-10	0.0835103	0.00322625	19.7234	OID21096	no_MHC	UKB
26685	rs17033013	1	9066132	CA6	ENSG00000131686	depression_Als_noukb_included	C	2147	rs11121288	unconditioned	2.48626e-18	0.903628	2.27478e-19	0.082663	0.0137092	40.5358	OID21096	no_MHC	UKB
26686	rs17033013	1	9066132	CA6	ENSG00000131686	depression_Als_noukb_included	C	2145	rs11121318	unconditioned	9.82133e-08	0.519957	9.03794e-09	0.0474157	0.432627	16.1361	OID21096	no_MHC	UKB
26687	rs17033013	1	9066132	CA6	ENSG00000131686	depression_Als_noukb_included	C	2146	rs111327525	unconditioned	2.84131e-17	0.905817	2.59907e-18	0.0828475	0.0113359	38.0997	OID21096	no_MHC	UKB
26688	rs17033013	1	9066132	CA6	ENSG00000131686	depression_Als_noukb_included	C	2159	rs12027729	unconditioned	1.96756e-08	0.907539	1.8006e-09	0.0830435	0.00941775	17.7439	OID21096	no_MHC	UKB
26689	rs17033013	1	9066132	CA6	ENSG00000131686	depression_Als_noukb_included	C	2144	rs12047420	unconditioned	0.00126476	0.909395	0.000115656	0.0831537	0.00607085	6.67287	OID21096	no_MHC	UKB
26690	rs17033013	1	9066132	CA6	ENSG00000131686	depression_Als_noukb_included	C	2144	rs12132159	unconditioned	2.81175e-10	0.912676	2.57121e-11	0.0834559	0.0038681	21.992	OID21096	no_MHC	UKB
26691	rs17033013	1	9066132	CA6	ENSG00000131686	depression_Als_noukb_included	C	2144	rs12134192	unconditioned	8.99266e-12	0.913539	8.22335e-13	0.0835358	0.00292495	25.4346	OID21096	no_MHC	UKB
26692	rs17033013	1	9066132	CA6	ENSG00000131686	depression_Als_noukb_included	C	2145	rs139366811	unconditioned	0.00778313	0.899946	0.000711805	0.0822952	0.00926355	4.8558	OID21096	no_MHC	UKB
26693	rs17033013	1	9066132	CA6	ENSG00000131686	depression_Als_noukb_included	C	2145	rs2274333	unconditioned	7.31419e-119	0.910126	6.689e-120	0.0832266	0.00664729	272.018	OID21096	no_MHC	UKB
26694	rs17033013	1	9066132	CA6	ENSG00000131686	depression_Als_noukb_included	C	2145	rs3765963	unconditioned	7.21353e-80	0.913963	6.59661e-81	0.0835775	0.00245977	182.231	OID21096	no_MHC	UKB
26695	rs17033013	1	9066132	CA6	ENSG00000131686	depression_Als_noukb_included	C	2152	rs61784253	unconditioned	1.03034e-07	0.913704	9.42416e-09	0.0835703	0.00272567	16.0882	OID21096	no_MHC	UKB
26696	rs17033013	1	9066132	CA6	ENSG00000131686	depression_Als_noukb_included	C	2147	rs6661729	unconditioned	1.06652e-43	0.89779	9.7568e-45	0.0821118	0.0200979	98.9468	OID21096	no_MHC	UKB
26697	rs17033013	1	9066132	CA6	ENSG00000131686	depression_Als_noukb_included	C	2144	rs67481793	unconditioned	0.00651201	0.901497	0.000595492	0.0824285	0.00896723	5.03411	OID21096	no_MHC	UKB
26698	rs17033013	1	9066132	CA6	ENSG00000131686	depression_Als_noukb_included	C	2147	rs72641551	unconditioned	3.95417e-44	0.900178	3.61881e-45	0.0823657	0.017456	99.939	OID21096	no_MHC	UKB
26699	rs17033013	1	9066132	CA6	ENSG00000131686	depression_Als_noukb_included	C	2145	rs72641583	unconditioned	3.4359e-36	0.907045	3.14234e-37	0.0829449	0.0100097	81.6588	OID21096	no_MHC	UKB
26700	rs17033013	1	9066132	CA6	ENSG00000131686	depression_Als_noukb_included	C	2147	rs78726732	unconditioned	8.16875e-205	0.907685	7.47119e-206	0.0830081	0.0093069	469.93	OID21096	no_MHC	UKB
26701	rs17033013	1	9066132	CA6	ENSG00000131686	depression_Als_ukb_included	C	2535	unconditioned	unconditioned	0	0.054342	0	0.945298	0.000360281	4408.27	OID21096	no_MHC	UKB
26702	rs17033013	1	9066132	CA6	ENSG00000131686	depression_Als_ukb_included	C	2156	rs10864375	unconditioned	4.04007e-60	0.054425	7.01833e-59	0.945461	0.000113816	136.759	OID21096	no_MHC	UKB
26703	rs17033013	1	9066132	CA6	ENSG00000131686	depression_Als_ukb_included	C	2155	rs11121285	unconditioned	1.6196e-10	0.0544212	2.81354e-09	0.945395	0.00018378	22.5437	OID21096	no_MHC	UKB
26704	rs17033013	1	9066132	CA6	ENSG00000131686	depression_Als_ukb_included	C	2158	rs11121288	unconditioned	1.49724e-19	0.0544183	2.60097e-18	0.945345	0.000236434	43.3455	OID21096	no_MHC	UKB
26705	rs17033013	1	9066132	CA6	ENSG00000131686	depression_Als_ukb_included	C	2156	rs11121318	unconditioned	1.02621e-08	0.0543311	1.78273e-07	0.943831	0.00183774	18.3948	OID21096	no_MHC	UKB
26706	rs17033013	1	9066132	CA6	ENSG00000131686	depression_Als_ukb_included	C	2157	rs111327525	unconditioned	1.70646e-18	0.0543996	2.96444e-17	0.94502	0.000580682	40.9121	OID21096	no_MHC	UKB
26707	rs17033013	1	9066132	CA6	ENSG00000131686	depression_Als_ukb_included	C	2171	rs12027729	unconditioned	1.17968e-09	0.0544114	2.04932e-08	0.945227	0.000361522	20.558	OID21096	no_MHC	UKB
26708	rs17033013	1	9066132	CA6	ENSG00000131686	depression_Als_ukb_included	C	2156	rs12047420	unconditioned	8.33635e-05	0.054329	0.00144817	0.943794	0.000345657	9.3923	OID21096	no_MHC	UKB
26709	rs17033013	1	9066132	CA6	ENSG00000131686	depression_Als_ukb_included	C	2155	rs12132159	unconditioned	1.67666e-11	0.0544246	2.91266e-10	0.945453	0.000122075	24.8116	OID21096	no_MHC	UKB
26710	rs17033013	1	9066132	CA6	ENSG00000131686	depression_Als_ukb_included	C	2155	rs12134192	unconditioned	5.35658e-13	0.0544175	9.30536e-12	0.94533	0.000252001	28.2553	OID21096	no_MHC	UKB
26711	rs17033013	1	9066132	CA6	ENSG00000131686	depression_Als_ukb_included	C	2156	rs139366811	unconditioned	0.000466835	0.053934	0.00810978	0.936932	0.000557801	7.66953	OID21096	no_MHC	UKB
26712	rs17033013	1	9066132	CA6	ENSG00000131686	depression_Als_ukb_included	C	2156	rs2274333	unconditioned	4.37228e-120	0.0544037	7.59544e-119	0.94509	0.000506208	274.835	OID21096	no_MHC	UKB
26713	rs17033013	1	9066132	CA6	ENSG00000131686	depression_Als_ukb_included	C	2156	rs3765963	unconditioned	4.29454e-81	0.0544116	7.4604e-80	0.945228	0.000360742	185.052	OID21096	no_MHC	UKB
26714	rs17033013	1	9066132	CA6	ENSG00000131686	depression_Als_ukb_included	C	2166	rs61784253	unconditioned	5.59421e-09	0.0544065	9.71817e-08	0.945142	0.000451486	19.0015	OID21096	no_MHC	UKB
26715	rs17033013	1	9066132	CA6	ENSG00000131686	depression_Als_ukb_included	C	2158	rs6661729	unconditioned	6.45207e-45	0.0543095	1.12085e-43	0.943456	0.00223465	101.752	OID21096	no_MHC	UKB
26716	rs17033013	1	9066132	CA6	ENSG00000131686	depression_Als_ukb_included	C	2155	rs67481793	unconditioned	0.000390625	0.054017	0.00678586	0.938373	0.000433191	7.84776	OID21096	no_MHC	UKB
26717	rs17033013	1	9066132	CA6	ENSG00000131686	depression_Als_ukb_included	C	2158	rs72641551	unconditioned	2.39047e-45	0.0544185	4.15268e-44	0.945348	0.000233726	102.745	OID21096	no_MHC	UKB
26718	rs17033013	1	9066132	CA6	ENSG00000131686	depression_Als_ukb_included	C	2156	rs72641583	unconditioned	2.06153e-37	0.0544121	3.58125e-36	0.945238	0.000350327	84.4722	OID21096	no_MHC	UKB
26719	rs17033013	1	9066132	CA6	ENSG00000131686	depression_Als_ukb_included	C	2160	rs78726732	unconditioned	4.47082e-206	0.0544085	7.76664e-205	0.945176	0.000415913	472.835	OID21096	no_MHC	UKB
26720	rs17033013	1	9066132	CA6	ENSG00000131686	schizophrenia	C	2561	unconditioned	unconditioned	0	0.243607	0	0.754942	0.00145146	4406.77	OID21096	no_MHC	UKB
26721	rs17033013	1	9066132	CA6	ENSG00000131686	schizophrenia	C	2182	rs10864375	unconditioned	1.83788e-59	0.24759	5.57491e-59	0.751024	0.00138561	135.244	OID21096	no_MHC	UKB
26722	rs17033013	1	9066132	CA6	ENSG00000131686	schizophrenia	C	2181	rs11121285	unconditioned	7.36727e-10	0.24754	2.23474e-09	0.750869	0.00159138	21.0288	OID21096	no_MHC	UKB
26723	rs17033013	1	9066132	CA6	ENSG00000131686	schizophrenia	C	2184	rs11121288	unconditioned	6.80093e-19	0.247173	2.06297e-18	0.749765	0.00306171	41.8321	OID21096	no_MHC	UKB
26724	rs17033013	1	9066132	CA6	ENSG00000131686	schizophrenia	C	2182	rs11121318	unconditioned	4.67584e-08	0.24754	1.41834e-07	0.75087	0.00159042	16.8783	OID21096	no_MHC	UKB
26725	rs17033013	1	9066132	CA6	ENSG00000131686	schizophrenia	C	2183	rs111327525	unconditioned	7.72587e-18	0.246315	2.34355e-17	0.74716	0.00652516	39.402	OID21096	no_MHC	UKB
26726	rs17033013	1	9066132	CA6	ENSG00000131686	schizophrenia	C	2197	rs12027729	unconditioned	5.25912e-09	0.242584	1.59537e-08	0.735868	0.021548	19.0633	OID21096	no_MHC	UKB
26727	rs17033013	1	9066132	CA6	ENSG00000131686	schizophrenia	C	2182	rs12047420	unconditioned	0.000343074	0.246678	0.00104066	0.748256	0.00368192	7.97756	OID21096	no_MHC	UKB
26728	rs17033013	1	9066132	CA6	ENSG00000131686	schizophrenia	C	2181	rs12132159	unconditioned	7.44344e-11	0.241604	2.25784e-10	0.732839	0.025557	23.3211	OID21096	no_MHC	UKB
26729	rs17033013	1	9066132	CA6	ENSG00000131686	schizophrenia	C	2181	rs12134192	unconditioned	2.434e-12	0.247257	7.38313e-12	0.75001	0.00273353	26.7415	OID21096	no_MHC	UKB
26730	rs17033013	1	9066132	CA6	ENSG00000131686	schizophrenia	C	2182	rs139366811	unconditioned	0.00210587	0.243503	0.00638784	0.738622	0.00938075	6.16303	OID21096	no_MHC	UKB
26731	rs17033013	1	9066132	CA6	ENSG00000131686	schizophrenia	C	2182	rs2274333	unconditioned	1.98565e-119	0.247089	6.02316e-119	0.749502	0.003409	273.322	OID21096	no_MHC	UKB
26732	rs17033013	1	9066132	CA6	ENSG00000131686	schizophrenia	C	2182	rs3765963	unconditioned	1.95393e-80	0.247568	5.92692e-80	0.750957	0.00147506	183.537	OID21096	no_MHC	UKB
26733	rs17033013	1	9066132	CA6	ENSG00000131686	schizophrenia	C	2192	rs61784253	unconditioned	2.54179e-08	0.247189	7.71031e-08	0.749824	0.00298731	17.4878	OID21096	no_MHC	UKB
26734	rs17033013	1	9066132	CA6	ENSG00000131686	schizophrenia	C	2184	rs6661729	unconditioned	2.93663e-44	0.247218	8.90788e-44	0.749901	0.00288073	100.236	OID21096	no_MHC	UKB
26735	rs17033013	1	9066132	CA6	ENSG00000131686	schizophrenia	C	2181	rs67481793	unconditioned	0.00175731	0.24328	0.00533052	0.737936	0.0116962	6.34397	OID21096	no_MHC	UKB
26736	rs17033013	1	9066132	CA6	ENSG00000131686	schizophrenia	C	2184	rs72641551	unconditioned	1.08701e-44	0.247467	3.2973e-44	0.750652	0.00188171	101.23	OID21096	no_MHC	UKB
26737	rs17033013	1	9066132	CA6	ENSG00000131686	schizophrenia	C	2182	rs72641583	unconditioned	9.35055e-37	0.246891	2.83635e-36	0.748902	0.00420768	82.9602	OID21096	no_MHC	UKB
26738	rs17033013	1	9066132	CA6	ENSG00000131686	schizophrenia	C	2186	rs78726732	unconditioned	2.01694e-205	0.246391	6.11823e-205	0.747401	0.00620815	471.328	OID21096	no_MHC	UKB
26739	rs2274326	1	9009214	CA6	ENSG00000131686	anxiety_pgc_2026	C	2436	unconditioned	unconditioned	0	0.87033	0	0.126523	0.00314726	4405.49	OID21096	no_MHC	UKB
26740	rs2274326	1	9009214	CA6	ENSG00000131686	anxiety_pgc_2026	C	2129	rs10864375	unconditioned	5.44337e-59	0.869882	7.55913e-60	0.12079	0.00932791	134.158	OID21096	no_MHC	UKB
26741	rs2274326	1	9009214	CA6	ENSG00000131686	anxiety_pgc_2026	C	2128	rs11121285	unconditioned	2.38776e-09	0.875002	3.31559e-10	0.121497	0.00350093	19.8529	OID21096	no_MHC	UKB
26742	rs2274326	1	9009214	CA6	ENSG00000131686	anxiety_pgc_2026	C	2131	rs11121288	unconditioned	2.24753e-18	0.875787	3.12107e-19	0.121615	0.0025978	40.6367	OID21096	no_MHC	UKB
26743	rs2274326	1	9009214	CA6	ENSG00000131686	anxiety_pgc_2026	C	2129	rs11121318	unconditioned	1.62181e-07	0.875175	2.25207e-08	0.121525	0.00329951	15.6346	OID21096	no_MHC	UKB
26744	rs2274326	1	9009214	CA6	ENSG00000131686	anxiety_pgc_2026	C	2130	rs111327525	unconditioned	2.59732e-17	0.824086	3.60962e-18	0.114466	0.0614487	38.1895	OID21096	no_MHC	UKB
26745	rs2274326	1	9009214	CA6	ENSG00000131686	anxiety_pgc_2026	C	2144	rs12027729	unconditioned	1.88325e-08	0.868784	2.61621e-09	0.120681	0.0105351	17.7877	OID21096	no_MHC	UKB
26746	rs2274326	1	9009214	CA6	ENSG00000131686	anxiety_pgc_2026	C	2129	rs12047420	unconditioned	0.00117908	0.870001	0.000163735	0.120806	0.00784955	6.74302	OID21096	no_MHC	UKB
26747	rs2274326	1	9009214	CA6	ENSG00000131686	anxiety_pgc_2026	C	2128	rs12132159	unconditioned	2.70194e-10	0.875396	3.75186e-11	0.121552	0.00305172	22.0319	OID21096	no_MHC	UKB
26748	rs2274326	1	9009214	CA6	ENSG00000131686	anxiety_pgc_2026	C	2128	rs12134192	unconditioned	8.14767e-12	0.860161	1.13137e-12	0.11942	0.0204196	25.5333	OID21096	no_MHC	UKB
26749	rs2274326	1	9009214	CA6	ENSG00000131686	anxiety_pgc_2026	C	2129	rs139366811	unconditioned	0.00739849	0.861557	0.00102743	0.119634	0.0103828	4.90648	OID21096	no_MHC	UKB
26750	rs2274326	1	9009214	CA6	ENSG00000131686	anxiety_pgc_2026	C	2129	rs2274333	unconditioned	5.50181e-119	0.876064	7.63984e-120	0.121648	0.00228755	272.303	OID21096	no_MHC	UKB
26751	rs2274326	1	9009214	CA6	ENSG00000131686	anxiety_pgc_2026	C	2129	rs3765963	unconditioned	7.95e-80	0.875293	1.10395e-80	0.121541	0.00316521	182.134	OID21096	no_MHC	UKB
26752	rs2274326	1	9009214	CA6	ENSG00000131686	anxiety_pgc_2026	C	2139	rs61784253	unconditioned	7.94467e-08	0.8754	1.10348e-08	0.121586	0.00301369	16.3482	OID21096	no_MHC	UKB
26753	rs2274326	1	9009214	CA6	ENSG00000131686	anxiety_pgc_2026	C	2131	rs6661729	unconditioned	7.87812e-44	0.87254	1.09412e-44	0.121173	0.00628699	99.2497	OID21096	no_MHC	UKB
26754	rs2274326	1	9009214	CA6	ENSG00000131686	anxiety_pgc_2026	C	2128	rs67481793	unconditioned	0.00630825	0.862712	0.000875949	0.119784	0.0103195	5.0659	OID21096	no_MHC	UKB
26755	rs2274326	1	9009214	CA6	ENSG00000131686	anxiety_pgc_2026	C	2131	rs72641551	unconditioned	4.21181e-44	0.874296	5.84906e-45	0.121412	0.00429236	99.8759	OID21096	no_MHC	UKB
26756	rs2274326	1	9009214	CA6	ENSG00000131686	anxiety_pgc_2026	C	2129	rs72641583	unconditioned	2.91253e-36	0.868637	4.04463e-37	0.120617	0.0107454	81.824	OID21096	no_MHC	UKB
26757	rs2274326	1	9009214	CA6	ENSG00000131686	anxiety_pgc_2026	C	2133	rs78726732	unconditioned	6.27672e-205	0.849042	8.72231e-206	0.117952	0.033006	470.193	OID21096	no_MHC	UKB
26758	rs2274326	1	9009214	CA6	ENSG00000131686	bipolar	C	2513	unconditioned	unconditioned	0	0.9446	0	0.0496847	0.00571516	4405.41	OID21096	no_MHC	UKB
26759	rs2274326	1	9009214	CA6	ENSG00000131686	bipolar	C	2169	rs10864375	unconditioned	5.91966e-59	0.946031	2.4324e-60	0.0388574	0.0151118	134.074	OID21096	no_MHC	UKB
26760	rs2274326	1	9009214	CA6	ENSG00000131686	bipolar	C	2168	rs11121285	unconditioned	2.60403e-09	0.955004	1.06958e-10	0.0392201	0.00577629	19.7662	OID21096	no_MHC	UKB
26761	rs2274326	1	9009214	CA6	ENSG00000131686	bipolar	C	2171	rs11121288	unconditioned	2.39315e-18	0.932425	9.85018e-20	0.0383492	0.0292253	40.5739	OID21096	no_MHC	UKB
26762	rs2274326	1	9009214	CA6	ENSG00000131686	bipolar	C	2169	rs11121318	unconditioned	1.76809e-07	0.953993	7.2637e-09	0.0391853	0.00682176	15.5482	OID21096	no_MHC	UKB
26763	rs2274326	1	9009214	CA6	ENSG00000131686	bipolar	C	2170	rs111327525	unconditioned	2.91563e-17	0.925305	1.19981e-18	0.0380406	0.0366541	38.0739	OID21096	no_MHC	UKB
26764	rs2274326	1	9009214	CA6	ENSG00000131686	bipolar	C	2184	rs12027729	unconditioned	2.04554e-08	0.943768	8.43055e-10	0.0388794	0.0173525	17.705	OID21096	no_MHC	UKB
26765	rs2274326	1	9009214	CA6	ENSG00000131686	bipolar	C	2169	rs12047420	unconditioned	0.00126691	0.935625	5.20476e-05	0.0384131	0.0246426	6.67117	OID21096	no_MHC	UKB
26766	rs2274326	1	9009214	CA6	ENSG00000131686	bipolar	C	2168	rs12132159	unconditioned	2.94644e-10	0.954504	1.21022e-11	0.0391991	0.00629652	21.9453	OID21096	no_MHC	UKB
26767	rs2274326	1	9009214	CA6	ENSG00000131686	bipolar	C	2168	rs12134192	unconditioned	9.0106e-12	0.951145	3.70102e-13	0.0390576	0.00979721	25.4326	OID21096	no_MHC	UKB
26768	rs2274326	1	9009214	CA6	ENSG00000131686	bipolar	C	2169	rs139366811	unconditioned	0.00792625	0.925423	0.000325714	0.0380001	0.0283251	4.83757	OID21096	no_MHC	UKB
26769	rs2274326	1	9009214	CA6	ENSG00000131686	bipolar	C	2169	rs2274333	unconditioned	5.96049e-119	0.949254	2.44895e-120	0.0389897	0.0117561	272.222	OID21096	no_MHC	UKB
26770	rs2274326	1	9009214	CA6	ENSG00000131686	bipolar	C	2169	rs3765963	unconditioned	8.67334e-80	0.954996	3.56302e-81	0.0392256	0.00577806	182.047	OID21096	no_MHC	UKB
26771	rs2274326	1	9009214	CA6	ENSG00000131686	bipolar	C	2179	rs61784253	unconditioned	8.6398e-08	0.951874	3.55434e-09	0.0391503	0.00897587	16.2643	OID21096	no_MHC	UKB
26772	rs2274326	1	9009214	CA6	ENSG00000131686	bipolar	C	2171	rs6661729	unconditioned	8.53767e-44	0.945868	3.51135e-45	0.0388862	0.0152463	99.1693	OID21096	no_MHC	UKB
26773	rs2274326	1	9009214	CA6	ENSG00000131686	bipolar	C	2168	rs67481793	unconditioned	0.00654262	0.922464	0.000268732	0.0378565	0.0328678	5.02942	OID21096	no_MHC	UKB
26774	rs2274326	1	9009214	CA6	ENSG00000131686	bipolar	C	2171	rs72641551	unconditioned	4.59056e-44	0.953011	1.88667e-45	0.0391598	0.00782952	99.7897	OID21096	no_MHC	UKB
26775	rs2274326	1	9009214	CA6	ENSG00000131686	bipolar	C	2169	rs72641583	unconditioned	3.16084e-36	0.94352	1.29888e-37	0.0387542	0.0177253	81.7422	OID21096	no_MHC	UKB
26776	rs2274326	1	9009214	CA6	ENSG00000131686	bipolar	C	2173	rs78726732	unconditioned	6.87586e-205	0.938427	2.83008e-206	0.0386023	0.022971	470.102	OID21096	no_MHC	UKB
26777	rs2274326	1	9009214	CA6	ENSG00000131686	bipolar_noukb	C	2512	unconditioned	unconditioned	0	0.946519	0	0.0473856	0.00609549	4405.41	OID21096	no_MHC	UKB
26778	rs2274326	1	9009214	CA6	ENSG00000131686	bipolar_noukb	C	2165	rs10864375	unconditioned	5.93812e-59	0.948984	2.27349e-60	0.0363184	0.0146975	134.071	OID21096	no_MHC	UKB
26779	rs2274326	1	9009214	CA6	ENSG00000131686	bipolar_noukb	C	2164	rs11121285	unconditioned	2.61099e-09	0.957549	9.99242e-11	0.0366403	0.00581045	19.7635	OID21096	no_MHC	UKB
26780	rs2274326	1	9009214	CA6	ENSG00000131686	bipolar_noukb	C	2167	rs11121288	unconditioned	2.41168e-18	0.939637	9.24703e-20	0.0360039	0.0243588	40.5662	OID21096	no_MHC	UKB
26781	rs2274326	1	9009214	CA6	ENSG00000131686	bipolar_noukb	C	2165	rs11121318	unconditioned	1.77302e-07	0.956645	6.78689e-09	0.0366124	0.00674279	15.5454	OID21096	no_MHC	UKB
26782	rs2274326	1	9009214	CA6	ENSG00000131686	bipolar_noukb	C	2166	rs111327525	unconditioned	2.90915e-17	0.923259	1.11578e-18	0.0353693	0.0413719	38.0761	OID21096	no_MHC	UKB
26783	rs2274326	1	9009214	CA6	ENSG00000131686	bipolar_noukb	C	2180	rs12027729	unconditioned	2.05306e-08	0.947247	7.8852e-10	0.0363645	0.0163889	17.7013	OID21096	no_MHC	UKB
26784	rs2274326	1	9009214	CA6	ENSG00000131686	bipolar_noukb	C	2165	rs12047420	unconditioned	0.00127044	0.938233	4.86309e-05	0.0358899	0.0245582	6.66839	OID21096	no_MHC	UKB
26785	rs2274326	1	9009214	CA6	ENSG00000131686	bipolar_noukb	C	2164	rs12132159	unconditioned	2.95374e-10	0.956866	1.13042e-11	0.0366134	0.00652107	21.9428	OID21096	no_MHC	UKB
26786	rs2274326	1	9009214	CA6	ENSG00000131686	bipolar_noukb	C	2164	rs12134192	unconditioned	9.03094e-12	0.953285	3.4562e-13	0.0364726	0.0102423	25.4304	OID21096	no_MHC	UKB
26787	rs2274326	1	9009214	CA6	ENSG00000131686	bipolar_noukb	C	2165	rs139366811	unconditioned	0.00792279	0.925054	0.000303376	0.0353905	0.0313289	4.83801	OID21096	no_MHC	UKB
26788	rs2274326	1	9009214	CA6	ENSG00000131686	bipolar_noukb	C	2165	rs2274333	unconditioned	5.97468e-119	0.951522	2.28731e-120	0.0364154	0.0120621	272.22	OID21096	no_MHC	UKB
26789	rs2274326	1	9009214	CA6	ENSG00000131686	bipolar_noukb	C	2165	rs3765963	unconditioned	8.69335e-80	0.957203	3.32756e-81	0.0366328	0.00616429	182.044	OID21096	no_MHC	UKB
26790	rs2274326	1	9009214	CA6	ENSG00000131686	bipolar_noukb	C	2175	rs61784253	unconditioned	8.6632e-08	0.954445	3.32116e-09	0.036581	0.00897373	16.2616	OID21096	no_MHC	UKB
26791	rs2274326	1	9009214	CA6	ENSG00000131686	bipolar_noukb	C	2167	rs6661729	unconditioned	8.54689e-44	0.946905	3.27613e-45	0.0362792	0.0168155	99.1682	OID21096	no_MHC	UKB
26792	rs2274326	1	9009214	CA6	ENSG00000131686	bipolar_noukb	C	2164	rs67481793	unconditioned	0.00654527	0.922848	0.000250492	0.0352829	0.0350737	5.02901	OID21096	no_MHC	UKB
26793	rs2274326	1	9009214	CA6	ENSG00000131686	bipolar_noukb	C	2167	rs72641551	unconditioned	4.6024e-44	0.955474	1.76252e-45	0.0365827	0.00794339	99.7872	OID21096	no_MHC	UKB
26794	rs2274326	1	9009214	CA6	ENSG00000131686	bipolar_noukb	C	2165	rs72641583	unconditioned	3.16865e-36	0.9459	1.21326e-37	0.0362002	0.0179003	81.7398	OID21096	no_MHC	UKB
26795	rs2274326	1	9009214	CA6	ENSG00000131686	bipolar_noukb	C	2169	rs78726732	unconditioned	6.88235e-205	0.939795	2.64009e-206	0.0360267	0.0241779	470.101	OID21096	no_MHC	UKB
26796	rs2274326	1	9009214	CA6	ENSG00000131686	depression_Als_noukb_included	C	2430	unconditioned	unconditioned	0	0.901256	0	0.0963187	0.00242557	4405.45	OID21096	no_MHC	UKB
26797	rs2274326	1	9009214	CA6	ENSG00000131686	depression_Als_noukb_included	C	2138	rs10864375	unconditioned	5.66752e-59	0.905734	5.68909e-60	0.0909147	0.00335075	134.118	OID21096	no_MHC	UKB
26798	rs2274326	1	9009214	CA6	ENSG00000131686	depression_Als_noukb_included	C	2137	rs11121285	unconditioned	2.47005e-09	0.905874	2.47936e-10	0.0909256	0.00320015	19.819	OID21096	no_MHC	UKB
26799	rs2274326	1	9009214	CA6	ENSG00000131686	depression_Als_noukb_included	C	2140	rs11121288	unconditioned	2.30066e-18	0.896393	2.31046e-19	0.0900075	0.0135994	40.6133	OID21096	no_MHC	UKB
26800	rs2274326	1	9009214	CA6	ENSG00000131686	depression_Als_noukb_included	C	2138	rs11121318	unconditioned	9.59313e-08	0.517613	9.68477e-09	0.0518252	0.430562	16.1596	OID21096	no_MHC	UKB
26801	rs2274326	1	9009214	CA6	ENSG00000131686	depression_Als_noukb_included	C	2139	rs111327525	unconditioned	2.83136e-17	0.898547	2.84285e-18	0.0902082	0.0112449	38.1032	OID21096	no_MHC	UKB
26802	rs2274326	1	9009214	CA6	ENSG00000131686	depression_Als_noukb_included	C	2152	rs12027729	unconditioned	1.95121e-08	0.900236	1.95992e-09	0.0904159	0.00934786	17.7522	OID21096	no_MHC	UKB
26803	rs2274326	1	9009214	CA6	ENSG00000131686	depression_Als_noukb_included	C	2137	rs12047420	unconditioned	0.00122152	0.902106	0.000122612	0.0905445	0.00600548	6.70766	OID21096	no_MHC	UKB
26804	rs2274326	1	9009214	CA6	ENSG00000131686	depression_Als_noukb_included	C	2137	rs12132159	unconditioned	2.79452e-10	0.905296	2.80505e-11	0.0908669	0.003837	21.9982	OID21096	no_MHC	UKB
26805	rs2274326	1	9009214	CA6	ENSG00000131686	depression_Als_noukb_included	C	2137	rs12134192	unconditioned	8.58423e-12	0.906145	8.61658e-13	0.0909531	0.00290192	25.4811	OID21096	no_MHC	UKB
26806	rs2274326	1	9009214	CA6	ENSG00000131686	depression_Als_noukb_included	C	2138	rs139366811	unconditioned	0.00764651	0.892786	0.000767606	0.0896145	0.00918525	4.87351	OID21096	no_MHC	UKB
26807	rs2274326	1	9009214	CA6	ENSG00000131686	depression_Als_noukb_included	C	2138	rs2274333	unconditioned	5.66878e-119	0.902787	5.69055e-120	0.0906189	0.00659369	272.273	OID21096	no_MHC	UKB
26808	rs2274326	1	9009214	CA6	ENSG00000131686	depression_Als_noukb_included	C	2138	rs3765963	unconditioned	8.2335e-80	0.906562	8.26474e-81	0.0909979	0.00243985	182.099	OID21096	no_MHC	UKB
26809	rs2274326	1	9009214	CA6	ENSG00000131686	depression_Als_noukb_included	C	2145	rs61784253	unconditioned	9.01439e-08	0.906308	9.05025e-09	0.0909887	0.00270306	16.2219	OID21096	no_MHC	UKB
26810	rs2274326	1	9009214	CA6	ENSG00000131686	depression_Als_noukb_included	C	2140	rs6661729	unconditioned	8.03939e-44	0.890648	8.07267e-45	0.0894136	0.019938	99.2294	OID21096	no_MHC	UKB
26811	rs2274326	1	9009214	CA6	ENSG00000131686	depression_Als_noukb_included	C	2137	rs67481793	unconditioned	0.00634341	0.894382	0.000636732	0.0897663	0.00887179	5.06034	OID21096	no_MHC	UKB
26812	rs2274326	1	9009214	CA6	ENSG00000131686	depression_Als_noukb_included	C	2140	rs72641551	unconditioned	4.30151e-44	0.892998	4.32088e-45	0.0896847	0.0173168	99.8548	OID21096	no_MHC	UKB
26813	rs2274326	1	9009214	CA6	ENSG00000131686	depression_Als_noukb_included	C	2138	rs72641583	unconditioned	3.01439e-36	0.899756	3.02608e-37	0.0903147	0.0099293	81.7897	OID21096	no_MHC	UKB
26814	rs2274326	1	9009214	CA6	ENSG00000131686	depression_Als_noukb_included	C	2140	rs78726732	unconditioned	7.2432e-205	0.900385	7.27162e-206	0.0903825	0.00923206	470.05	OID21096	no_MHC	UKB
26815	rs2274326	1	9009214	CA6	ENSG00000131686	depression_Als_ukb_included	C	2501	unconditioned	unconditioned	0	0.0502678	0	0.949399	0.000333269	4408.34	OID21096	no_MHC	UKB
26816	rs2274326	1	9009214	CA6	ENSG00000131686	depression_Als_ukb_included	C	2146	rs10864375	unconditioned	3.14927e-60	0.0503287	5.94181e-59	0.949566	0.000105249	137.008	OID21096	no_MHC	UKB
26817	rs2274326	1	9009214	CA6	ENSG00000131686	depression_Als_ukb_included	C	2145	rs11121285	unconditioned	1.37221e-10	0.0503255	2.58899e-09	0.949505	0.000169949	22.7094	OID21096	no_MHC	UKB
26818	rs2274326	1	9009214	CA6	ENSG00000131686	depression_Als_ukb_included	C	2148	rs11121288	unconditioned	1.29156e-19	0.050323	2.43683e-18	0.949458	0.000218643	43.4933	OID21096	no_MHC	UKB
26819	rs2274326	1	9009214	CA6	ENSG00000131686	depression_Als_ukb_included	C	2146	rs11121318	unconditioned	9.31266e-09	0.0502485	1.75705e-07	0.948052	0.00169883	18.4919	OID21096	no_MHC	UKB
26820	rs2274326	1	9009214	CA6	ENSG00000131686	depression_Als_ukb_included	C	2147	rs111327525	unconditioned	1.58523e-18	0.050307	2.9909e-17	0.949156	0.000536996	40.9858	OID21096	no_MHC	UKB
26821	rs2274326	1	9009214	CA6	ENSG00000131686	depression_Als_ukb_included	C	2161	rs12027729	unconditioned	1.0906e-09	0.0503171	2.05767e-08	0.949348	0.000334499	20.6365	OID21096	no_MHC	UKB
26822	rs2274326	1	9009214	CA6	ENSG00000131686	depression_Als_ukb_included	C	2146	rs12047420	unconditioned	7.49289e-05	0.0502428	0.00141371	0.947944	0.000324676	9.49897	OID21096	no_MHC	UKB
26823	rs2274326	1	9009214	CA6	ENSG00000131686	depression_Als_ukb_included	C	2145	rs12132159	unconditioned	1.55355e-11	0.0503284	2.93112e-10	0.949559	0.000112889	24.8879	OID21096	no_MHC	UKB
26824	rs2274326	1	9009214	CA6	ENSG00000131686	depression_Als_ukb_included	C	2145	rs12134192	unconditioned	4.76717e-13	0.0503224	8.99434e-12	0.949446	0.000232022	28.3719	OID21096	no_MHC	UKB
26825	rs2274326	1	9009214	CA6	ENSG00000131686	depression_Als_ukb_included	C	2146	rs139366811	unconditioned	0.00042757	0.04988	0.00806707	0.9411	0.000525322	7.75739	OID21096	no_MHC	UKB
26826	rs2274326	1	9009214	CA6	ENSG00000131686	depression_Als_ukb_included	C	2146	rs2274333	unconditioned	3.15914e-120	0.0503105	5.96043e-119	0.949221	0.000468122	275.16	OID21096	no_MHC	UKB
26827	rs2274326	1	9009214	CA6	ENSG00000131686	depression_Als_ukb_included	C	2146	rs3765963	unconditioned	4.56989e-81	0.0503172	8.62214e-80	0.949349	0.000333597	184.99	OID21096	no_MHC	UKB
26828	rs2274326	1	9009214	CA6	ENSG00000131686	depression_Als_ukb_included	C	2156	rs61784253	unconditioned	4.56662e-09	0.0503128	8.61598e-08	0.949267	0.00042032	19.2045	OID21096	no_MHC	UKB
26829	rs2274326	1	9009214	CA6	ENSG00000131686	depression_Als_ukb_included	C	2148	rs6661729	unconditioned	4.53409e-45	0.0502299	8.55463e-44	0.947703	0.00206679	102.105	OID21096	no_MHC	UKB
26830	rs2274326	1	9009214	CA6	ENSG00000131686	depression_Als_ukb_included	C	2145	rs67481793	unconditioned	0.000354724	0.049959	0.00669268	0.94259	0.000403879	7.94417	OID21096	no_MHC	UKB
26831	rs2274326	1	9009214	CA6	ENSG00000131686	depression_Als_ukb_included	C	2148	rs72641551	unconditioned	2.42405e-45	0.0503231	4.57352e-44	0.949461	0.000216135	102.731	OID21096	no_MHC	UKB
26832	rs2274326	1	9009214	CA6	ENSG00000131686	depression_Als_ukb_included	C	2146	rs72641583	unconditioned	1.68589e-37	0.0503177	3.18081e-36	0.949358	0.000323966	84.6734	OID21096	no_MHC	UKB
26833	rs2274326	1	9009214	CA6	ENSG00000131686	depression_Als_ukb_included	C	2150	rs78726732	unconditioned	3.69144e-206	0.0503146	6.96475e-205	0.949301	0.000384618	473.027	OID21096	no_MHC	UKB
26834	rs2274326	1	9009214	CA6	ENSG00000131686	schizophrenia	C	2527	unconditioned	unconditioned	0	0.144646	0	0.854492	0.000861832	4407.28	OID21096	no_MHC	UKB
26835	rs2274326	1	9009214	CA6	ENSG00000131686	schizophrenia	C	2171	rs10864375	unconditioned	9.13464e-60	0.145984	5.33873e-59	0.853199	0.000816971	135.943	OID21096	no_MHC	UKB
26836	rs2274326	1	9009214	CA6	ENSG00000131686	schizophrenia	C	2170	rs11121285	unconditioned	3.98022e-10	0.145966	2.32623e-09	0.853095	0.000938382	21.6445	OID21096	no_MHC	UKB
26837	rs2274326	1	9009214	CA6	ENSG00000131686	schizophrenia	C	2173	rs11121288	unconditioned	3.7432e-19	0.145839	2.18772e-18	0.852355	0.00180645	42.4292	OID21096	no_MHC	UKB
26838	rs2274326	1	9009214	CA6	ENSG00000131686	schizophrenia	C	2171	rs11121318	unconditioned	2.70537e-08	0.145966	1.58115e-07	0.853096	0.000937774	17.4254	OID21096	no_MHC	UKB
26839	rs2274326	1	9009214	CA6	ENSG00000131686	schizophrenia	C	2172	rs111327525	unconditioned	4.58564e-18	0.145539	2.68009e-17	0.850605	0.00385551	39.9236	OID21096	no_MHC	UKB
26840	rs2274326	1	9009214	CA6	ENSG00000131686	schizophrenia	C	2186	rs12027729	unconditioned	3.12599e-09	0.144231	1.82704e-08	0.842973	0.0127961	19.5835	OID21096	no_MHC	UKB
26841	rs2274326	1	9009214	CA6	ENSG00000131686	schizophrenia	C	2171	rs12047420	unconditioned	0.000197135	0.145585	0.00115215	0.850869	0.00219596	8.53162	OID21096	no_MHC	UKB
26842	rs2274326	1	9009214	CA6	ENSG00000131686	schizophrenia	C	2170	rs12132159	unconditioned	4.44157e-11	0.143881	2.59587e-10	0.840897	0.0152215	23.8374	OID21096	no_MHC	UKB
26843	rs2274326	1	9009214	CA6	ENSG00000131686	schizophrenia	C	2170	rs12134192	unconditioned	1.38191e-12	0.145868	8.07656e-12	0.852519	0.00161308	27.3076	OID21096	no_MHC	UKB
26844	rs2274326	1	9009214	CA6	ENSG00000131686	schizophrenia	C	2171	rs139366811	unconditioned	0.0012334	0.144012	0.00720863	0.841673	0.005873	6.69798	OID21096	no_MHC	UKB
26845	rs2274326	1	9009214	CA6	ENSG00000131686	schizophrenia	C	2171	rs2274333	unconditioned	9.15516e-120	0.145809	5.35073e-119	0.852179	0.00201168	274.096	OID21096	no_MHC	UKB
26846	rs2274326	1	9009214	CA6	ENSG00000131686	schizophrenia	C	2171	rs3765963	unconditioned	1.32574e-80	0.145976	7.74828e-80	0.853154	0.000869756	183.925	OID21096	no_MHC	UKB
26847	rs2274326	1	9009214	CA6	ENSG00000131686	schizophrenia	C	2181	rs61784253	unconditioned	1.32382e-08	0.145844	7.73715e-08	0.852395	0.00176035	18.1402	OID21096	no_MHC	UKB
26848	rs2274326	1	9009214	CA6	ENSG00000131686	schizophrenia	C	2173	rs6661729	unconditioned	1.31642e-44	0.145854	7.69382e-44	0.852446	0.00169958	101.039	OID21096	no_MHC	UKB
26849	rs2274326	1	9009214	CA6	ENSG00000131686	schizophrenia	C	2170	rs67481793	unconditioned	0.00102184	0.144075	0.00597213	0.842035	0.00689599	6.88615	OID21096	no_MHC	UKB
26850	rs2274326	1	9009214	CA6	ENSG00000131686	schizophrenia	C	2173	rs72641551	unconditioned	7.02963e-45	0.145941	4.10847e-44	0.85295	0.00110972	101.666	OID21096	no_MHC	UKB
26851	rs2274326	1	9009214	CA6	ENSG00000131686	schizophrenia	C	2171	rs72641583	unconditioned	4.88122e-37	0.14574	2.85282e-36	0.851776	0.0024838	83.6103	OID21096	no_MHC	UKB
26852	rs2274326	1	9009214	CA6	ENSG00000131686	schizophrenia	C	2175	rs78726732	unconditioned	1.064e-205	0.145566	6.21863e-205	0.850766	0.00366773	471.968	OID21096	no_MHC	UKB
26853	rs4908523	1	9051696	CA6	ENSG00000131686	anxiety_pgc_2026	C	2457	unconditioned	unconditioned	0	0.893337	0	0.103433	0.00323045	4405.46	OID21096	no_MHC	UKB
26854	rs4908523	1	9051696	CA6	ENSG00000131686	anxiety_pgc_2026	C	2143	rs10864375	unconditioned	6.27018e-59	0.893245	6.82209e-60	0.0971774	0.00957783	134.017	OID21096	no_MHC	UKB
26855	rs4908523	1	9051696	CA6	ENSG00000131686	anxiety_pgc_2026	C	2142	rs11121285	unconditioned	2.60098e-09	0.898643	2.82965e-10	0.0977611	0.00359552	19.7674	OID21096	no_MHC	UKB
26856	rs4908523	1	9051696	CA6	ENSG00000131686	anxiety_pgc_2026	C	2145	rs11121288	unconditioned	2.41884e-18	0.899472	2.63171e-19	0.0978603	0.00266805	40.5632	OID21096	no_MHC	UKB
26857	rs4908523	1	9051696	CA6	ENSG00000131686	anxiety_pgc_2026	C	2143	rs11121318	unconditioned	1.68704e-07	0.898826	1.83542e-08	0.097785	0.00338875	15.5951	OID21096	no_MHC	UKB
26858	rs4908523	1	9051696	CA6	ENSG00000131686	anxiety_pgc_2026	C	2144	rs111327525	unconditioned	2.65519e-17	0.845023	2.89172e-18	0.0919669	0.0630099	38.1674	OID21096	no_MHC	UKB
26859	rs4908523	1	9051696	CA6	ENSG00000131686	anxiety_pgc_2026	C	2158	rs12027729	unconditioned	1.93414e-08	0.892088	2.10538e-09	0.0970961	0.010816	17.761	OID21096	no_MHC	UKB
26860	rs4908523	1	9051696	CA6	ENSG00000131686	anxiety_pgc_2026	C	2143	rs12047420	unconditioned	0.00123275	0.893373	0.000134124	0.0971912	0.0080694	6.69851	OID21096	no_MHC	UKB
26861	rs4908523	1	9051696	CA6	ENSG00000131686	anxiety_pgc_2026	C	2142	rs12132159	unconditioned	2.77129e-10	0.899059	3.01493e-11	0.0978068	0.00313417	22.0065	OID21096	no_MHC	UKB
26862	rs4908523	1	9051696	CA6	ENSG00000131686	anxiety_pgc_2026	C	2142	rs12134192	unconditioned	8.58274e-12	0.88302	9.33728e-13	0.096044	0.0209364	25.4813	OID21096	no_MHC	UKB
26863	rs4908523	1	9051696	CA6	ENSG00000131686	anxiety_pgc_2026	C	2143	rs139366811	unconditioned	0.0076457	0.884622	0.000831882	0.0962397	0.0106607	4.87361	OID21096	no_MHC	UKB
26864	rs4908523	1	9051696	CA6	ENSG00000131686	anxiety_pgc_2026	C	2143	rs2274333	unconditioned	6.6705e-119	0.899764	7.25711e-120	0.0978866	0.00234943	272.11	OID21096	no_MHC	UKB
26865	rs4908523	1	9051696	CA6	ENSG00000131686	anxiety_pgc_2026	C	2143	rs3765963	unconditioned	7.4292e-80	0.898951	8.0826e-81	0.0977981	0.00325076	182.201	OID21096	no_MHC	UKB
26866	rs4908523	1	9051696	CA6	ENSG00000131686	anxiety_pgc_2026	C	2153	rs61784253	unconditioned	8.87387e-08	0.899061	9.65737e-09	0.0978411	0.00309733	16.2376	OID21096	no_MHC	UKB
26867	rs4908523	1	9051696	CA6	ENSG00000131686	anxiety_pgc_2026	C	2145	rs6661729	unconditioned	9.73201e-44	0.896047	1.05898e-44	0.0974962	0.00645637	99.0383	OID21096	no_MHC	UKB
26868	rs4908523	1	9051696	CA6	ENSG00000131686	anxiety_pgc_2026	C	2142	rs67481793	unconditioned	0.0065546	0.885775	0.000713084	0.0963541	0.0106029	5.02759	OID21096	no_MHC	UKB
26869	rs4908523	1	9051696	CA6	ENSG00000131686	anxiety_pgc_2026	C	2145	rs72641551	unconditioned	4.06546e-44	0.897899	4.42348e-45	0.0976928	0.00440824	99.9112	OID21096	no_MHC	UKB
26870	rs4908523	1	9051696	CA6	ENSG00000131686	anxiety_pgc_2026	C	2143	rs72641583	unconditioned	3.24819e-36	0.891932	3.53415e-37	0.0970345	0.0110336	81.715	OID21096	no_MHC	UKB
26871	rs4908523	1	9051696	CA6	ENSG00000131686	anxiety_pgc_2026	C	2147	rs78726732	unconditioned	6.94737e-205	0.871284	7.56544e-206	0.0948459	0.0338705	470.092	OID21096	no_MHC	UKB
26872	rs4908523	1	9051696	CA6	ENSG00000131686	bipolar	C	2536	unconditioned	unconditioned	0	0.943488	0	0.0508031	0.00570843	4405.41	OID21096	no_MHC	UKB
26873	rs4908523	1	9051696	CA6	ENSG00000131686	bipolar	C	2183	rs10864375	unconditioned	6.63859e-59	0.945762	2.74783e-60	0.0391316	0.0151065	133.96	OID21096	no_MHC	UKB
26874	rs4908523	1	9051696	CA6	ENSG00000131686	bipolar	C	2182	rs11121285	unconditioned	2.76112e-09	0.954729	1.14243e-10	0.0394968	0.00577463	19.7076	OID21096	no_MHC	UKB
26875	rs4908523	1	9051696	CA6	ENSG00000131686	bipolar	C	2185	rs11121288	unconditioned	2.50703e-18	0.932163	1.03945e-19	0.0386196	0.029217	40.5274	OID21096	no_MHC	UKB
26876	rs4908523	1	9051696	CA6	ENSG00000131686	bipolar	C	2183	rs11121318	unconditioned	1.79029e-07	0.953718	7.40888e-09	0.0394616	0.00681994	15.5357	OID21096	no_MHC	UKB
26877	rs4908523	1	9051696	CA6	ENSG00000131686	bipolar	C	2184	rs111327525	unconditioned	2.90595e-17	0.925047	1.2046e-18	0.038309	0.0366439	38.0772	OID21096	no_MHC	UKB
26878	rs4908523	1	9051696	CA6	ENSG00000131686	bipolar	C	2198	rs12027729	unconditioned	2.04541e-08	0.943525	8.49171e-10	0.0391539	0.0173212	17.7051	OID21096	no_MHC	UKB
26879	rs4908523	1	9051696	CA6	ENSG00000131686	bipolar	C	2183	rs12047420	unconditioned	0.00129038	0.935258	5.34012e-05	0.03868	0.0247183	6.65282	OID21096	no_MHC	UKB
26880	rs4908523	1	9051696	CA6	ENSG00000131686	bipolar	C	2182	rs12132159	unconditioned	2.94167e-10	0.95423	1.21713e-11	0.0394756	0.00629464	21.9469	OID21096	no_MHC	UKB
26881	rs4908523	1	9051696	CA6	ENSG00000131686	bipolar	C	2182	rs12134192	unconditioned	9.24333e-12	0.95087	3.82449e-13	0.0393331	0.00979686	25.4071	OID21096	no_MHC	UKB
26882	rs4908523	1	9051696	CA6	ENSG00000131686	bipolar	C	2183	rs139366811	unconditioned	0.00797613	0.925235	0.000330169	0.0382716	0.0281873	4.8313	OID21096	no_MHC	UKB
26883	rs4908523	1	9051696	CA6	ENSG00000131686	bipolar	C	2183	rs2274333	unconditioned	7.03429e-119	0.948982	2.91135e-120	0.0392648	0.0117528	272.057	OID21096	no_MHC	UKB
26884	rs4908523	1	9051696	CA6	ENSG00000131686	bipolar	C	2183	rs3765963	unconditioned	7.8896e-80	0.954721	3.26485e-81	0.0395022	0.00577639	182.141	OID21096	no_MHC	UKB
26885	rs4908523	1	9051696	CA6	ENSG00000131686	bipolar	C	2193	rs61784253	unconditioned	9.39379e-08	0.951621	3.89286e-09	0.0394269	0.00895237	16.1806	OID21096	no_MHC	UKB
26886	rs4908523	1	9051696	CA6	ENSG00000131686	bipolar	C	2185	rs6661729	unconditioned	1.02672e-43	0.945598	4.25365e-45	0.0391603	0.0152419	98.9848	OID21096	no_MHC	UKB
26887	rs4908523	1	9051696	CA6	ENSG00000131686	bipolar	C	2182	rs67481793	unconditioned	0.0066222	0.922157	0.000273998	0.038122	0.0328246	5.01733	OID21096	no_MHC	UKB
26888	rs4908523	1	9051696	CA6	ENSG00000131686	bipolar	C	2185	rs72641551	unconditioned	4.31334e-44	0.952737	1.78574e-45	0.0394359	0.00782727	99.852	OID21096	no_MHC	UKB
26889	rs4908523	1	9051696	CA6	ENSG00000131686	bipolar	C	2183	rs72641583	unconditioned	3.43216e-36	0.943252	1.42072e-37	0.0390277	0.0177203	81.6599	OID21096	no_MHC	UKB
26890	rs4908523	1	9051696	CA6	ENSG00000131686	bipolar	C	2187	rs78726732	unconditioned	7.41583e-205	0.938161	3.0747e-206	0.0388744	0.0229645	470.026	OID21096	no_MHC	UKB
26891	rs4908523	1	9051696	CA6	ENSG00000131686	bipolar_noukb	C	2535	unconditioned	unconditioned	0	0.945151	0	0.0487624	0.00608668	4405.41	OID21096	no_MHC	UKB
26892	rs4908523	1	9051696	CA6	ENSG00000131686	bipolar_noukb	C	2179	rs10864375	unconditioned	6.65889e-59	0.948656	2.57379e-60	0.0366527	0.0146915	133.957	OID21096	no_MHC	UKB
26893	rs4908523	1	9051696	CA6	ENSG00000131686	bipolar_noukb	C	2178	rs11121285	unconditioned	2.76832e-09	0.957214	1.06958e-10	0.0369774	0.00580842	19.705	OID21096	no_MHC	UKB
26894	rs4908523	1	9051696	CA6	ENSG00000131686	bipolar_noukb	C	2181	rs11121288	unconditioned	2.52628e-18	0.939315	9.77881e-20	0.036335	0.0243504	40.5198	OID21096	no_MHC	UKB
26895	rs4908523	1	9051696	CA6	ENSG00000131686	bipolar_noukb	C	2179	rs11121318	unconditioned	1.79516e-07	0.95631	6.9373e-09	0.0369493	0.00674058	15.533	OID21096	no_MHC	UKB
26896	rs4908523	1	9051696	CA6	ENSG00000131686	bipolar_noukb	C	2180	rs111327525	unconditioned	2.89932e-17	0.922947	1.12261e-18	0.0356949	0.0413579	38.0795	OID21096	no_MHC	UKB
26897	rs4908523	1	9051696	CA6	ENSG00000131686	bipolar_noukb	C	2194	rs12027729	unconditioned	2.05279e-08	0.946935	7.9592e-10	0.0366988	0.0163659	17.7015	OID21096	no_MHC	UKB
26898	rs4908523	1	9051696	CA6	ENSG00000131686	bipolar_noukb	C	2179	rs12047420	unconditioned	0.0012939	0.937809	5.00022e-05	0.0362165	0.0246308	6.65009	OID21096	no_MHC	UKB
26899	rs4908523	1	9051696	CA6	ENSG00000131686	bipolar_noukb	C	2178	rs12132159	unconditioned	2.94878e-10	0.956531	1.1393e-11	0.0369503	0.00651871	21.9445	OID21096	no_MHC	UKB
26900	rs4908523	1	9051696	CA6	ENSG00000131686	bipolar_noukb	C	2178	rs12134192	unconditioned	9.26362e-12	0.952952	3.57912e-13	0.0368083	0.0102401	25.4049	OID21096	no_MHC	UKB
26901	rs4908523	1	9051696	CA6	ENSG00000131686	bipolar_noukb	C	2179	rs139366811	unconditioned	0.00797261	0.924863	0.000308199	0.0357215	0.0311352	4.83174	OID21096	no_MHC	UKB
26902	rs4908523	1	9051696	CA6	ENSG00000131686	bipolar_noukb	C	2179	rs2274333	unconditioned	7.0506e-119	0.951192	2.72499e-120	0.0367505	0.0120579	272.055	OID21096	no_MHC	UKB
26903	rs4908523	1	9051696	CA6	ENSG00000131686	bipolar_noukb	C	2179	rs3765963	unconditioned	7.90731e-80	0.956868	3.0556e-81	0.0369699	0.00616214	182.139	OID21096	no_MHC	UKB
26904	rs4908523	1	9051696	CA6	ENSG00000131686	bipolar_noukb	C	2189	rs61784253	unconditioned	9.41865e-08	0.954132	3.64521e-09	0.0369179	0.0089498	16.178	OID21096	no_MHC	UKB
26905	rs4908523	1	9051696	CA6	ENSG00000131686	bipolar_noukb	C	2181	rs6661729	unconditioned	1.02777e-43	0.946578	3.97715e-45	0.0366128	0.0168097	98.9838	OID21096	no_MHC	UKB
26906	rs4908523	1	9051696	CA6	ENSG00000131686	bipolar_noukb	C	2178	rs67481793	unconditioned	0.00662478	0.922526	0.000255957	0.035608	0.0349847	5.01694	OID21096	no_MHC	UKB
26907	rs4908523	1	9051696	CA6	ENSG00000131686	bipolar_noukb	C	2181	rs72641551	unconditioned	4.3242e-44	0.95514	1.6718e-45	0.0369191	0.00794062	99.8495	OID21096	no_MHC	UKB
26908	rs4908523	1	9051696	CA6	ENSG00000131686	bipolar_noukb	C	2179	rs72641583	unconditioned	3.44044e-36	0.945572	1.32991e-37	0.0365334	0.0178941	81.6575	OID21096	no_MHC	UKB
26909	rs4908523	1	9051696	CA6	ENSG00000131686	bipolar_noukb	C	2183	rs78726732	unconditioned	7.42266e-205	0.939473	2.8745e-206	0.0363578	0.0241696	470.025	OID21096	no_MHC	UKB
26910	rs4908523	1	9051696	CA6	ENSG00000131686	depression_Als_noukb_included	C	2450	unconditioned	unconditioned	0	0.906391	0	0.0911698	0.00243939	4405.45	OID21096	no_MHC	UKB
26911	rs4908523	1	9051696	CA6	ENSG00000131686	depression_Als_noukb_included	C	2149	rs10864375	unconditioned	6.39507e-59	0.911069	6.00602e-60	0.0855608	0.00337063	133.997	OID21096	no_MHC	UKB
26912	rs4908523	1	9051696	CA6	ENSG00000131686	depression_Als_noukb_included	C	2148	rs11121285	unconditioned	2.63526e-09	0.91121	2.47484e-10	0.0855709	0.003219	19.7543	OID21096	no_MHC	UKB
26913	rs4908523	1	9051696	CA6	ENSG00000131686	depression_Als_noukb_included	C	2151	rs11121288	unconditioned	2.42488e-18	0.901617	2.27845e-19	0.0847039	0.0136787	40.5608	OID21096	no_MHC	UKB
26914	rs4908523	1	9051696	CA6	ENSG00000131686	depression_Als_noukb_included	C	2149	rs11121318	unconditioned	9.74829e-08	0.519311	9.21127e-09	0.0486382	0.432051	16.1436	OID21096	no_MHC	UKB
26915	rs4908523	1	9051696	CA6	ENSG00000131686	depression_Als_noukb_included	C	2150	rs111327525	unconditioned	2.83921e-17	0.903797	2.6672e-18	0.0848929	0.0113106	38.1004	OID21096	no_MHC	UKB
26916	rs4908523	1	9051696	CA6	ENSG00000131686	depression_Als_noukb_included	C	2163	rs12027729	unconditioned	1.96301e-08	0.905509	1.84488e-09	0.0850921	0.00939862	17.7462	OID21096	no_MHC	UKB
26917	rs4908523	1	9051696	CA6	ENSG00000131686	depression_Als_noukb_included	C	2148	rs12047420	unconditioned	0.0012519	0.907369	0.00011757	0.0852074	0.00605415	6.68309	OID21096	no_MHC	UKB
26918	rs4908523	1	9051696	CA6	ENSG00000131686	depression_Als_noukb_included	C	2148	rs12132159	unconditioned	2.80724e-10	0.910625	2.63635e-11	0.0855154	0.00385946	21.9937	OID21096	no_MHC	UKB
26919	rs4908523	1	9051696	CA6	ENSG00000131686	depression_Als_noukb_included	C	2148	rs12134192	unconditioned	8.86045e-12	0.911484	8.32108e-13	0.085597	0.00291858	25.4494	OID21096	no_MHC	UKB
26920	rs4908523	1	9051696	CA6	ENSG00000131686	depression_Als_noukb_included	C	2149	rs139366811	unconditioned	0.00774081	0.89796	0.000727035	0.0843293	0.00924272	4.86125	OID21096	no_MHC	UKB
26921	rs4908523	1	9051696	CA6	ENSG00000131686	depression_Als_noukb_included	C	2149	rs2274333	unconditioned	6.73117e-119	0.908087	6.32191e-120	0.0852808	0.0066324	272.101	OID21096	no_MHC	UKB
26922	rs4908523	1	9051696	CA6	ENSG00000131686	depression_Als_noukb_included	C	2149	rs3765963	unconditioned	7.53579e-80	0.911906	7.07727e-81	0.0856395	0.00245423	182.187	OID21096	no_MHC	UKB
26923	rs4908523	1	9051696	CA6	ENSG00000131686	depression_Als_noukb_included	C	2156	rs61784253	unconditioned	9.86668e-08	0.911649	9.26813e-09	0.0856318	0.00271932	16.1315	OID21096	no_MHC	UKB
26924	rs4908523	1	9051696	CA6	ENSG00000131686	depression_Als_noukb_included	C	2151	rs6661729	unconditioned	9.72664e-44	0.895806	9.13816e-45	0.0841407	0.0200535	99.0389	OID21096	no_MHC	UKB
26925	rs4908523	1	9051696	CA6	ENSG00000131686	depression_Als_noukb_included	C	2148	rs67481793	unconditioned	0.00645964	0.899522	0.000606642	0.0844676	0.00894414	5.04218	OID21096	no_MHC	UKB
26926	rs4908523	1	9051696	CA6	ENSG00000131686	depression_Als_noukb_included	C	2151	rs72641551	unconditioned	4.06636e-44	0.898183	3.82182e-45	0.0843994	0.0174174	99.911	OID21096	no_MHC	UKB
26927	rs4908523	1	9051696	CA6	ENSG00000131686	depression_Als_noukb_included	C	2149	rs72641583	unconditioned	3.29309e-36	0.90502	3.09299e-37	0.0849928	0.00998738	81.7012	OID21096	no_MHC	UKB
26928	rs4908523	1	9051696	CA6	ENSG00000131686	depression_Als_noukb_included	C	2151	rs78726732	unconditioned	7.85689e-205	0.905657	7.37983e-206	0.0850573	0.0092861	469.969	OID21096	no_MHC	UKB
26929	rs4908523	1	9051696	CA6	ENSG00000131686	depression_Als_ukb_included	C	2524	unconditioned	unconditioned	0	0.053164	0	0.946483	0.000352471	4408.29	OID21096	no_MHC	UKB
26930	rs4908523	1	9051696	CA6	ENSG00000131686	depression_Als_ukb_included	C	2159	rs10864375	unconditioned	3.73731e-60	0.0532431	6.64483e-59	0.946646	0.000111344	136.837	OID21096	no_MHC	UKB
26931	rs4908523	1	9051696	CA6	ENSG00000131686	depression_Als_ukb_included	C	2158	rs11121285	unconditioned	1.53968e-10	0.0532394	2.73751e-09	0.946581	0.000179789	22.5943	OID21096	no_MHC	UKB
26932	rs4908523	1	9051696	CA6	ENSG00000131686	depression_Als_ukb_included	C	2161	rs11121288	unconditioned	1.43176e-19	0.0532366	2.54563e-18	0.946532	0.000231301	43.3902	OID21096	no_MHC	UKB
26933	rs4908523	1	9051696	CA6	ENSG00000131686	depression_Als_ukb_included	C	2159	rs11121318	unconditioned	9.97752e-09	0.0531532	1.77398e-07	0.945049	0.00179762	18.4229	OID21096	no_MHC	UKB
26934	rs4908523	1	9051696	CA6	ENSG00000131686	depression_Als_ukb_included	C	2160	rs111327525	unconditioned	1.67188e-18	0.0532187	2.97256e-17	0.946213	0.000568077	40.9326	OID21096	no_MHC	UKB
26935	rs4908523	1	9051696	CA6	ENSG00000131686	depression_Als_ukb_included	C	2174	rs12027729	unconditioned	1.15396e-09	0.0532301	2.05172e-08	0.946416	0.000353735	20.5801	OID21096	no_MHC	UKB
26936	rs4908523	1	9051696	CA6	ENSG00000131686	depression_Als_ukb_included	C	2159	rs12047420	unconditioned	8.08659e-05	0.05315	0.00143777	0.944992	0.00033969	9.42272	OID21096	no_MHC	UKB
26937	rs4908523	1	9051696	CA6	ENSG00000131686	depression_Als_ukb_included	C	2158	rs12132159	unconditioned	1.64132e-11	0.0532426	2.91821e-10	0.946638	0.000119425	24.8329	OID21096	no_MHC	UKB
26938	rs4908523	1	9051696	CA6	ENSG00000131686	depression_Als_ukb_included	C	2158	rs12134192	unconditioned	5.17492e-13	0.0532359	9.20085e-12	0.946518	0.000246177	28.2898	OID21096	no_MHC	UKB
26939	rs4908523	1	9051696	CA6	ENSG00000131686	depression_Als_ukb_included	C	2159	rs139366811	unconditioned	0.000455234	0.0527644	0.00809393	0.938136	0.000550789	7.6947	OID21096	no_MHC	UKB
26940	rs4908523	1	9051696	CA6	ENSG00000131686	depression_Als_ukb_included	C	2159	rs2274333	unconditioned	3.9452e-120	0.0532226	7.01445e-119	0.946282	0.000495219	274.938	OID21096	no_MHC	UKB
26941	rs4908523	1	9051696	CA6	ENSG00000131686	depression_Als_ukb_included	C	2159	rs3765963	unconditioned	4.39887e-81	0.0532302	7.82105e-80	0.946417	0.000352909	185.028	OID21096	no_MHC	UKB
26942	rs4908523	1	9051696	CA6	ENSG00000131686	depression_Als_ukb_included	C	2169	rs61784253	unconditioned	5.25397e-09	0.0532253	9.34141e-08	0.946332	0.000442654	19.0643	OID21096	no_MHC	UKB
26943	rs4908523	1	9051696	CA6	ENSG00000131686	depression_Als_ukb_included	C	2161	rs6661729	unconditioned	5.76935e-45	0.0531325	1.02578e-43	0.944681	0.00218622	101.864	OID21096	no_MHC	UKB
26944	rs4908523	1	9051696	CA6	ENSG00000131686	depression_Als_ukb_included	C	2158	rs67481793	unconditioned	0.000379919	0.0528465	0.00675484	0.939594	0.00042502	7.87555	OID21096	no_MHC	UKB
26945	rs4908523	1	9051696	CA6	ENSG00000131686	depression_Als_ukb_included	C	2161	rs72641551	unconditioned	2.41023e-45	0.0532368	4.28532e-44	0.946535	0.00022865	102.737	OID21096	no_MHC	UKB
26946	rs4908523	1	9051696	CA6	ENSG00000131686	depression_Als_ukb_included	C	2159	rs72641583	unconditioned	1.93714e-37	0.0532307	3.44417e-36	0.946427	0.000342721	84.5344	OID21096	no_MHC	UKB
26947	rs4908523	1	9051696	CA6	ENSG00000131686	depression_Als_ukb_included	C	2163	rs78726732	unconditioned	4.21319e-206	0.0532273	7.49094e-205	0.946366	0.000406883	472.894	OID21096	no_MHC	UKB
26948	rs4908523	1	9051696	CA6	ENSG00000131686	schizophrenia	C	2550	unconditioned	unconditioned	0	0.201729	0	0.797069	0.00120195	4406.96	OID21096	no_MHC	UKB
26949	rs4908523	1	9051696	CA6	ENSG00000131686	schizophrenia	C	2185	rs10864375	unconditioned	1.43492e-59	0.204427	5.57629e-59	0.794429	0.00114405	135.491	OID21096	no_MHC	UKB
26950	rs4908523	1	9051696	CA6	ENSG00000131686	schizophrenia	C	2184	rs11121285	unconditioned	5.91131e-10	0.204393	2.29721e-09	0.794293	0.00131399	21.249	OID21096	no_MHC	UKB
26951	rs4908523	1	9051696	CA6	ENSG00000131686	schizophrenia	C	2187	rs11121288	unconditioned	5.49054e-19	0.204143	2.13371e-18	0.793329	0.00252867	42.0461	OID21096	no_MHC	UKB
26952	rs4908523	1	9051696	CA6	ENSG00000131686	schizophrenia	C	2185	rs11121318	unconditioned	3.83692e-08	0.204392	1.49108e-07	0.794294	0.00131318	17.076	OID21096	no_MHC	UKB
26953	rs4908523	1	9051696	CA6	ENSG00000131686	schizophrenia	C	2186	rs111327525	unconditioned	6.39414e-18	0.203557	2.48487e-17	0.791051	0.00539245	39.5912	OID21096	no_MHC	UKB
26954	rs4908523	1	9051696	CA6	ENSG00000131686	schizophrenia	C	2200	rs12027729	unconditioned	4.35729e-09	0.201004	1.69339e-08	0.781149	0.0178476	19.2514	OID21096	no_MHC	UKB
26955	rs4908523	1	9051696	CA6	ENSG00000131686	schizophrenia	C	2185	rs12047420	unconditioned	0.000281125	0.203756	0.00109249	0.79182	0.00305045	8.17671	OID21096	no_MHC	UKB
26956	rs4908523	1	9051696	CA6	ENSG00000131686	schizophrenia	C	2184	rs12132159	unconditioned	6.17583e-11	0.200328	2.40001e-10	0.77848	0.0211916	23.5078	OID21096	no_MHC	UKB
26957	rs4908523	1	9051696	CA6	ENSG00000131686	schizophrenia	C	2184	rs12134192	unconditioned	1.98507e-12	0.2042	7.71424e-12	0.793543	0.00225772	26.9454	OID21096	no_MHC	UKB
26958	rs4908523	1	9051696	CA6	ENSG00000131686	schizophrenia	C	2185	rs139366811	unconditioned	0.00173509	0.201281	0.00674279	0.782197	0.00804418	6.3567	OID21096	no_MHC	UKB
26959	rs4908523	1	9051696	CA6	ENSG00000131686	schizophrenia	C	2185	rs2274333	unconditioned	1.5127e-119	0.204085	5.87858e-119	0.793099	0.00281569	273.594	OID21096	no_MHC	UKB
26960	rs4908523	1	9051696	CA6	ENSG00000131686	schizophrenia	C	2185	rs3765963	unconditioned	1.68918e-80	0.204412	6.56439e-80	0.79437	0.00121793	183.683	OID21096	no_MHC	UKB
26961	rs4908523	1	9051696	CA6	ENSG00000131686	schizophrenia	C	2195	rs61784253	unconditioned	2.01534e-08	0.204153	7.83204e-08	0.79338	0.00246607	17.7199	OID21096	no_MHC	UKB
26962	rs4908523	1	9051696	CA6	ENSG00000131686	schizophrenia	C	2187	rs6661729	unconditioned	2.21672e-44	0.204173	8.61454e-44	0.793448	0.00237914	100.518	OID21096	no_MHC	UKB
26963	rs4908523	1	9051696	CA6	ENSG00000131686	schizophrenia	C	2184	rs67481793	unconditioned	0.00144511	0.201238	0.00561586	0.782025	0.00967665	6.53957	OID21096	no_MHC	UKB
26964	rs4908523	1	9051696	CA6	ENSG00000131686	schizophrenia	C	2187	rs72641551	unconditioned	9.25099e-45	0.204343	3.59507e-44	0.794104	0.0015538	101.392	OID21096	no_MHC	UKB
26965	rs4908523	1	9051696	CA6	ENSG00000131686	schizophrenia	C	2185	rs72641583	unconditioned	7.41926e-37	0.20395	2.88323e-36	0.792574	0.00347585	83.1916	OID21096	no_MHC	UKB
26966	rs4908523	1	9051696	CA6	ENSG00000131686	schizophrenia	C	2189	rs78726732	unconditioned	1.60561e-205	0.203608	6.23975e-205	0.791261	0.00513019	471.556	OID21096	no_MHC	UKB
26967	rs7975385	12	49190992	CACNB3	ENSG00000167535	anxiety_pgc_2026	C	2174	unconditioned	unconditioned	8.67473e-35	0.971717	2.25936e-36	0.0253057	0.00297727	78.4301	OID31039	no_MHC	UKB
26968	rs7975385	12	49190992	CACNB3	ENSG00000167535	anxiety_pgc_2026	C	1952	rs2446995	unconditioned	0.0200531	0.950462	0.000415484	0.0196834	0.00938631	3.90937	OID31039	no_MHC	UKB
26969	rs7975385	12	49190992	CACNB3	ENSG00000167535	anxiety_pgc_2026	C	1951	rs2926798	unconditioned	0.645183	0.330806	0.0133602	0.00684638	0.00380479	0.438222	OID31039	no_MHC	UKB
26970	rs7975385	12	49190992	CACNB3	ENSG00000167535	anxiety_pgc_2026	C	1952	rs7975385	unconditioned	2.97245e-14	0.976707	6.15615e-16	0.0202252	0.00306782	31.1468	OID31039	no_MHC	UKB
26971	rs7975385	12	49190992	CACNB3	ENSG00000167535	bipolar	C	2275	unconditioned	unconditioned	7.53549e-36	0.0844052	1.67707e-35	0.187121	0.728474	80.8734	OID31039	no_MHC	UKB
26972	rs7975385	12	49190992	CACNB3	ENSG00000167535	bipolar	C	2014	rs2446995	unconditioned	0.00635382	0.301347	0.0137916	0.654078	0.0244301	5.0587	OID31039	no_MHC	UKB
26973	rs7975385	12	49190992	CACNB3	ENSG00000167535	bipolar	C	2013	rs2926798	unconditioned	0.1998	0.107015	0.433682	0.232258	0.0272445	1.61044	OID31039	no_MHC	UKB
26974	rs7975385	12	49190992	CACNB3	ENSG00000167535	bipolar	C	2014	rs7975385	unconditioned	8.12295e-15	0.266886	1.76362e-14	0.579297	0.153817	32.4441	OID31039	no_MHC	UKB
26975	rs7975385	12	49190992	CACNB3	ENSG00000167535	bipolar_noukb	C	2271	unconditioned	unconditioned	1.24805e-35	0.139794	1.73933e-35	0.194156	0.666051	80.3689	OID31039	no_MHC	UKB
26976	rs7975385	12	49190992	CACNB3	ENSG00000167535	bipolar_noukb	C	2009	rs2446995	unconditioned	0.00851123	0.403645	0.0115386	0.54719	0.0291155	4.76637	OID31039	no_MHC	UKB
26977	rs7975385	12	49190992	CACNB3	ENSG00000167535	bipolar_noukb	C	2008	rs2926798	unconditioned	0.270319	0.144757	0.366467	0.196222	0.0222354	1.30815	OID31039	no_MHC	UKB
26978	rs7975385	12	49190992	CACNB3	ENSG00000167535	bipolar_noukb	C	2009	rs7975385	unconditioned	1.07176e-14	0.352137	1.45348e-14	0.477386	0.170477	32.1669	OID31039	no_MHC	UKB
26979	rs7975385	12	49190992	CACNB3	ENSG00000167535	depression_Als_noukb_included	C	2120	unconditioned	unconditioned	1.35876e-34	0.958497	5.53065e-36	0.0390119	0.00249081	77.9813	OID31039	no_MHC	UKB
26980	rs7975385	12	49190992	CACNB3	ENSG00000167535	depression_Als_noukb_included	C	1963	rs2446995	unconditioned	0.0198023	0.939039	0.000759554	0.0360142	0.00438542	3.92196	OID31039	no_MHC	UKB
26981	rs7975385	12	49190992	CACNB3	ENSG00000167535	depression_Als_noukb_included	C	1962	rs2926798	unconditioned	0.622431	0.32623	0.0238713	0.0124965	0.0149705	0.474122	OID31039	no_MHC	UKB
26982	rs7975385	12	49190992	CACNB3	ENSG00000167535	depression_Als_noukb_included	C	1963	rs7975385	unconditioned	2.92406e-14	0.960661	1.12151e-15	0.036843	0.00249645	31.1632	OID31039	no_MHC	UKB
26983	rs7975385	12	49190992	CACNB3	ENSG00000167535	depression_Als_ukb_included	C	2255	unconditioned	unconditioned	8.68001e-35	0.972422	2.18066e-36	0.0244268	0.00315075	78.4295	OID31039	no_MHC	UKB
26984	rs7975385	12	49190992	CACNB3	ENSG00000167535	depression_Als_ukb_included	C	1993	rs2446995	unconditioned	0.0201032	0.953444	0.00044105	0.0209127	0.00509919	3.90687	OID31039	no_MHC	UKB
26985	rs7975385	12	49190992	CACNB3	ENSG00000167535	depression_Als_ukb_included	C	1992	rs2926798	unconditioned	0.626883	0.335532	0.0137496	0.0073428	0.016493	0.466996	OID31039	no_MHC	UKB
26986	rs7975385	12	49190992	CACNB3	ENSG00000167535	depression_Als_ukb_included	C	1993	rs7975385	unconditioned	2.9684e-14	0.975295	6.51167e-16	0.0213914	0.00331362	31.1482	OID31039	no_MHC	UKB
26987	rs7975385	12	49190992	CACNB3	ENSG00000167535	schizophrenia	C	2279	unconditioned	unconditioned	4.26234e-35	0.477424	5.72381e-36	0.0636534	0.458922	79.1407	OID31039	no_MHC	UKB
26988	rs7975385	12	49190992	CACNB3	ENSG00000167535	schizophrenia	C	2016	rs2446995	unconditioned	0.0185624	0.880375	0.00184561	0.0875216	0.0116957	3.98662	OID31039	no_MHC	UKB
26989	rs7975385	12	49190992	CACNB3	ENSG00000167535	schizophrenia	C	2015	rs2926798	unconditioned	0.586687	0.314283	0.058327	0.0312358	0.00946628	0.533263	OID31039	no_MHC	UKB
26990	rs7975385	12	49190992	CACNB3	ENSG00000167535	schizophrenia	C	2016	rs7975385	unconditioned	1.22616e-14	0.402865	1.23597e-15	0.0400518	0.557083	32.0323	OID31039	no_MHC	UKB
26991	rs12565973	1	173989219	CACYBP	ENSG00000116161	anxiety_pgc_2026	T	1560	unconditioned	unconditioned	5.08953e-41	0.967859	1.46673e-42	0.027888	0.00425253	92.7788	OID30649	no_MHC	UKB
26992	rs12565973	1	173989219	CACYBP	ENSG00000116161	anxiety_pgc_2026	T	1264	rs115051769	unconditioned	8.99263e-14	0.966053	2.32499e-15	0.0249677	0.00897976	30.0398	OID30649	no_MHC	UKB
26993	rs12565973	1	173989219	CACYBP	ENSG00000116161	anxiety_pgc_2026	T	1474	rs12565973	unconditioned	8.08932e-36	0.969835	2.15841e-37	0.0258731	0.00429231	80.8025	OID30649	no_MHC	UKB
26994	rs12565973	1	173989219	CACYBP	ENSG00000116161	anxiety_pgc_2026	T	1244	rs28873209	unconditioned	0.152525	0.814772	0.00391788	0.020921	0.00786376	1.88043	OID30649	no_MHC	UKB
26995	rs12565973	1	173989219	CACYBP	ENSG00000116161	anxiety_pgc_2026	T	1244	rs7417715	unconditioned	0.842152	0.131378	0.0216322	0.00337323	0.00146445	0.171795	OID30649	no_MHC	UKB
26996	rs12565973	1	173989219	CACYBP	ENSG00000116161	bipolar	T	1623	unconditioned	unconditioned	1.16889e-41	0.222289	4.08058e-41	0.776005	0.00170578	94.2499	OID30649	no_MHC	UKB
26997	rs12565973	1	173989219	CACYBP	ENSG00000116161	bipolar	T	1311	rs115051769	unconditioned	2.09149e-14	0.224675	7.13716e-14	0.76669	0.00863573	31.4983	OID30649	no_MHC	UKB
26998	rs12565973	1	173989219	CACYBP	ENSG00000116161	bipolar	T	1521	rs12565973	unconditioned	1.88653e-36	0.226175	6.43999e-36	0.772088	0.00173656	82.2583	OID30649	no_MHC	UKB
26999	rs12565973	1	173989219	CACYBP	ENSG00000116161	bipolar	T	1291	rs28873209	unconditioned	0.0331232	0.176974	0.113013	0.603745	0.0731442	3.40752	OID30649	no_MHC	UKB
27000	rs12565973	1	173989219	CACYBP	ENSG00000116161	bipolar	T	1291	rs7417715	unconditioned	0.190377	0.0324989	0.649547	0.110866	0.0167109	1.65875	OID30649	no_MHC	UKB
27001	rs12565973	1	173989219	CACYBP	ENSG00000116161	bipolar_noukb	T	1623	unconditioned	unconditioned	1.36894e-41	0.260333	3.87862e-41	0.737597	0.00207059	94.0919	OID30649	no_MHC	UKB
27002	rs12565973	1	173989219	CACYBP	ENSG00000116161	bipolar_noukb	T	1311	rs115051769	unconditioned	2.44642e-14	0.262803	6.77086e-14	0.72734	0.00985719	31.3416	OID30649	no_MHC	UKB
27003	rs12565973	1	173989219	CACYBP	ENSG00000116161	bipolar_noukb	T	1521	rs12565973	unconditioned	2.20843e-36	0.264769	6.11501e-36	0.733126	0.00210514	82.1008	OID30649	no_MHC	UKB
27004	rs12565973	1	173989219	CACYBP	ENSG00000116161	bipolar_noukb	T	1291	rs28873209	unconditioned	0.0371215	0.198336	0.102718	0.548701	0.113123	3.29356	OID30649	no_MHC	UKB
27005	rs12565973	1	173989219	CACYBP	ENSG00000116161	bipolar_noukb	T	1291	rs7417715	unconditioned	0.223446	0.0381441	0.618295	0.105534	0.0145811	1.49859	OID30649	no_MHC	UKB
27006	rs12565973	1	173989219	CACYBP	ENSG00000116161	depression_Als_noukb_included	T	1540	unconditioned	unconditioned	3.25419e-41	0.618848	1.992e-41	0.378814	0.00233765	93.226	OID30649	no_MHC	UKB
27007	rs12565973	1	173989219	CACYBP	ENSG00000116161	depression_Als_noukb_included	T	1266	rs115051769	unconditioned	5.73346e-14	0.615968	3.49127e-14	0.375072	0.00895918	30.4899	OID30649	no_MHC	UKB
27008	rs12565973	1	173989219	CACYBP	ENSG00000116161	depression_Als_noukb_included	T	1476	rs12565973	unconditioned	5.17007e-36	0.619851	3.15135e-36	0.377821	0.0023283	81.2502	OID30649	no_MHC	UKB
27009	rs12565973	1	173989219	CACYBP	ENSG00000116161	depression_Als_noukb_included	T	1247	rs28873209	unconditioned	0.105893	0.508559	0.0644537	0.309532	0.0115615	2.24533	OID30649	no_MHC	UKB
27010	rs12565973	1	173989219	CACYBP	ENSG00000116161	depression_Als_noukb_included	T	1247	rs7417715	unconditioned	0.514208	0.0849583	0.312982	0.0516752	0.0361763	0.665127	OID30649	no_MHC	UKB
27011	rs12565973	1	173989219	CACYBP	ENSG00000116161	depression_Als_ukb_included	T	1631	unconditioned	unconditioned	2.94797e-44	0.000560604	5.25561e-41	0.999438	1.58598e-06	100.233	OID30649	no_MHC	UKB
27012	rs12565973	1	173989219	CACYBP	ENSG00000116161	depression_Als_ukb_included	T	1290	rs115051769	rs16846546*	8.5985e-14	0.923721	4.917e-15	0.052799	0.0234796	30.0846	OID30649	no_MHC	UKB
27013	rs12565973	1	173989219	CACYBP	ENSG00000116161	depression_Als_ukb_included	T	1308	rs115051769	unconditioned	5.2186e-17	0.000560611	9.30348e-14	0.999432	7.84121e-06	37.4917	OID30649	no_MHC	UKB
27014	rs12565973	1	173989219	CACYBP	ENSG00000116161	depression_Als_ukb_included	T	1500	rs12565973	rs16846546*	7.86709e-36	0.943194	4.51045e-37	0.0540735	0.002733	80.8304	OID30649	no_MHC	UKB
27015	rs12565973	1	173989219	CACYBP	ENSG00000116161	depression_Als_ukb_included	T	1518	rs12565973	unconditioned	4.67606e-39	0.000560614	8.33627e-36	0.999438	1.57294e-06	88.2584	OID30649	no_MHC	UKB
27016	rs12565973	1	173989219	CACYBP	ENSG00000116161	depression_Als_ukb_included	T	1270	rs28873209	rs16846546*	0.147318	0.787066	0.00834926	0.0445944	0.0126728	1.91516	OID30649	no_MHC	UKB
27017	rs12565973	1	173989219	CACYBP	ENSG00000116161	depression_Als_ukb_included	T	1288	rs28873209	unconditioned	8.81763e-05	0.000471115	0.157197	0.83988	0.00236373	9.33617	OID30649	no_MHC	UKB
27018	rs12565973	1	173989219	CACYBP	ENSG00000116161	depression_Als_ukb_included	T	1270	rs7417715	rs16846546*	0.817607	0.127191	0.046338	0.00720689	0.00165742	0.201373	OID30649	no_MHC	UKB
27019	rs12565973	1	173989219	CACYBP	ENSG00000116161	depression_Als_ukb_included	T	1288	rs7417715	unconditioned	0.000349634	5.96396e-05	0.623312	0.106053	0.270226	7.95862	OID30649	no_MHC	UKB
27020	rs12565973	1	173989219	CACYBP	ENSG00000116161	depression_Als_ukb_included	T	1513	unconditioned	rs16846546*	5.02065e-41	2.90228e-42	0.9428	0.0544976	0.00270286	92.7924	OID30649	no_MHC	UKB
27021	rs12565973	1	173989219	CACYBP	ENSG00000116161	schizophrenia	T	1637	unconditioned	unconditioned	4.71495e-43	0.00896646	3.73738e-41	0.710461	0.280573	97.4604	OID30649	no_MHC	UKB
27022	rs12565973	1	173989219	CACYBP	ENSG00000116161	schizophrenia	T	1312	rs115051769	unconditioned	1.32964e-15	0.0142835	9.17287e-14	0.985381	0.000335721	34.2539	OID30649	no_MHC	UKB
27023	rs12565973	1	173989219	CACYBP	ENSG00000116161	schizophrenia	T	1522	rs12565973	unconditioned	7.6199e-38	0.00913549	5.94254e-36	0.712172	0.278693	85.4675	OID30649	no_MHC	UKB
27024	rs12565973	1	173989219	CACYBP	ENSG00000116161	schizophrenia	T	1292	rs28873209	unconditioned	0.00216805	0.0115837	0.149559	0.799047	0.0376419	6.13393	OID30649	no_MHC	UKB
27025	rs12565973	1	173989219	CACYBP	ENSG00000116161	schizophrenia	T	1292	rs7417715	unconditioned	0.0100029	0.00170793	0.690031	0.117638	0.18062	4.60488	OID30649	no_MHC	UKB
27026	rs75641541	8	91494621	CALB1	ENSG00000104327	anxiety_pgc_2026	C	2094	unconditioned	unconditioned	2.35253e-31	0.587071	1.61244e-31	0.402372	0.0105561	70.5246	OID21306	no_MHC	UKB
27027	rs75641541	8	91494621	CALB1	ENSG00000104327	anxiety_pgc_2026	C	1838	rs75641541*	unconditioned	0.0827002	0.489453	0.0558436	0.330464	0.0415396	2.49253	OID21306	no_MHC	UKB
27028	rs75641541	8	91494621	CALB1	ENSG00000104327	bipolar	C	2160	unconditioned	unconditioned	3.0636e-31	0.763889	8.57375e-32	0.213759	0.022352	70.2605	OID21306	no_MHC	UKB
27029	rs75641541	8	91494621	CALB1	ENSG00000104327	bipolar	C	1885	rs75641541*	unconditioned	0.113	0.669507	0.0285607	0.169198	0.0197341	2.18037	OID21306	no_MHC	UKB
27030	rs75641541	8	91494621	CALB1	ENSG00000104327	bipolar_noukb	C	2153	unconditioned	unconditioned	5.43769e-25	0.731412	1.8494e-25	0.248739	0.0198492	55.8713	OID21306	no_MHC	UKB
27031	rs75641541	8	91494621	CALB1	ENSG00000104327	bipolar_noukb	C	1878	rs75641541*	unconditioned	0.109347	0.647831	0.0331359	0.196301	0.0133842	2.21323	OID21306	no_MHC	UKB
27032	rs75641541	8	91494621	CALB1	ENSG00000104327	depression_Als_noukb_included	C	2074	unconditioned	unconditioned	2.84994e-27	0.22867	9.53948e-27	0.765412	0.00591774	61.1225	OID21306	no_MHC	UKB
27033	rs75641541	8	91494621	CALB1	ENSG00000104327	depression_Als_noukb_included	C	1870	rs75641541*	unconditioned	0.109472	0.647049	0.0148118	0.0874062	0.141262	2.21209	OID21306	no_MHC	UKB
27034	rs75641541	8	91494621	CALB1	ENSG00000104327	depression_Als_ukb_included	C	2139	unconditioned	unconditioned	5.23701e-27	0.427586	6.9457e-27	0.56709	0.00532479	60.514	OID21306	no_MHC	UKB
27035	rs75641541	8	91494621	CALB1	ENSG00000104327	depression_Als_ukb_included	C	1861	rs75641541*	unconditioned	0.0657987	0.389589	0.076819	0.454827	0.0129664	2.72115	OID21306	no_MHC	UKB
27036	rs75641541	8	91494621	CALB1	ENSG00000104327	schizophrenia	C	2180	unconditioned	unconditioned	1.62831e-41	0.889486	1.56697e-42	0.0855728	0.0249412	93.9184	OID21306	no_MHC	UKB
27037	rs75641541	8	91494621	CALB1	ENSG00000104327	schizophrenia	C	1886	rs75641541*	unconditioned	0.11784	0.698188	0.00939892	0.0555686	0.119005	2.13843	OID21306	no_MHC	UKB
27038	rs1476089	16	71153772	CALB2	ENSG00000172137	anxiety_pgc_2026	C	1608	unconditioned	unconditioned	2.60735e-10	0.865728	1.61922e-11	0.0536829	0.080589	22.0675	OID20801	no_MHC	UKB
27039	rs1476089	16	71153772	CALB2	ENSG00000172137	anxiety_pgc_2026	C	1380	rs4354944*	unconditioned	0.658076	0.287288	0.036609	0.0159799	0.00204741	0.418435	OID20801	no_MHC	UKB
27040	rs1476089	16	71153772	CALB2	ENSG00000172137	bipolar	C	1688	unconditioned	unconditioned	8.3833e-11	0.278171	2.14792e-10	0.712704	0.00912473	23.2022	OID20801	no_MHC	UKB
27041	rs1476089	16	71153772	CALB2	ENSG00000172137	bipolar	C	1416	rs4354944*	unconditioned	0.211162	0.0922971	0.477713	0.208794	0.0100344	1.55513	OID20801	no_MHC	UKB
27042	rs1476089	16	71153772	CALB2	ENSG00000172137	bipolar_noukb	C	1689	unconditioned	unconditioned	1.03826e-10	0.344511	1.94106e-10	0.644062	0.0114271	22.9883	OID20801	no_MHC	UKB
27043	rs1476089	16	71153772	CALB2	ENSG00000172137	bipolar_noukb	C	1415	rs4354944*	unconditioned	0.248966	0.108835	0.440128	0.192391	0.00968074	1.39044	OID20801	no_MHC	UKB
27044	rs1476089	16	71153772	CALB2	ENSG00000172137	depression_Als_noukb_included	C	1568	unconditioned	unconditioned	2.61509e-10	0.868081	3.88833e-11	0.129071	0.0028484	22.0646	OID20801	no_MHC	UKB
27045	rs1476089	16	71153772	CALB2	ENSG00000172137	depression_Als_noukb_included	C	1380	rs4354944*	unconditioned	0.609719	0.262172	0.0871921	0.0374881	0.00342874	0.494757	OID20801	no_MHC	UKB
27046	rs1476089	16	71153772	CALB2	ENSG00000172137	depression_Als_ukb_included	C	1642	unconditioned	unconditioned	2.46079e-10	0.817026	5.3341e-11	0.177095	0.00587901	22.1254	OID20801	no_MHC	UKB
27047	rs1476089	16	71153772	CALB2	ENSG00000172137	depression_Als_ukb_included	C	1405	rs4354944*	unconditioned	0.589093	0.257385	0.105181	0.0459528	0.00238834	0.529171	OID20801	no_MHC	UKB
27048	rs1476089	16	71153772	CALB2	ENSG00000172137	schizophrenia	C	1726	unconditioned	unconditioned	7.01205e-12	0.023267	2.93743e-10	0.974679	0.0020537	25.6834	OID20801	no_MHC	UKB
27049	rs1476089	16	71153772	CALB2	ENSG00000172137	schizophrenia	C	1417	rs4354944*	unconditioned	0.0166219	0.00725168	0.66977	0.292188	0.014169	4.09703	OID20801	no_MHC	UKB
27050	rs10766197	11	14921880	CALCA	ENSG00000110680	anxiety_pgc_2026	C	1853	unconditioned	unconditioned	1.02708e-54	0.96487	3.26388e-56	0.0306575	0.00447279	124.313	OID20983	no_MHC	UKB
27051	rs10766197	11	14921880	CALCA	ENSG00000110680	anxiety_pgc_2026	C	1632	rs10766197	unconditioned	5.21552e-72	0.968416	1.09044e-73	0.0202359	0.0113485	164.134	OID20983	no_MHC	UKB
27052	rs10766197	11	14921880	CALCA	ENSG00000110680	anxiety_pgc_2026	C	1635	rs12275998	unconditioned	1.24115e-24	0.974209	2.58745e-26	0.0203041	0.00548658	55.046	OID20983	no_MHC	UKB
27053	rs10766197	11	14921880	CALCA	ENSG00000110680	anxiety_pgc_2026	C	1622	rs145837941	unconditioned	3.60072e-18	0.970125	7.48649e-20	0.0201608	0.00971442	40.1654	OID20983	no_MHC	UKB
27054	rs10766197	11	14921880	CALCA	ENSG00000110680	anxiety_pgc_2026	C	1635	rs16930625	unconditioned	0.000424189	0.972111	8.92544e-06	0.0204474	0.00700829	7.76533	OID20983	no_MHC	UKB
27055	rs10766197	11	14921880	CALCA	ENSG00000110680	bipolar	C	1938	unconditioned	unconditioned	1.78408e-55	0.167595	1.45611e-55	0.136089	0.696316	126.063	OID20983	no_MHC	UKB
27056	rs10766197	11	14921880	CALCA	ENSG00000110680	bipolar	C	1691	rs10766197	unconditioned	1.18251e-72	0.223153	8.9257e-73	0.167829	0.609018	165.618	OID20983	no_MHC	UKB
27057	rs10766197	11	14921880	CALCA	ENSG00000110680	bipolar	C	1693	rs12275998	unconditioned	5.72284e-25	0.449094	4.13733e-25	0.324446	0.22646	55.8202	OID20983	no_MHC	UKB
27058	rs10766197	11	14921880	CALCA	ENSG00000110680	bipolar	C	1680	rs145837941	unconditioned	2.01247e-18	0.542732	1.43891e-18	0.387982	0.0692859	40.7472	OID20983	no_MHC	UKB
27059	rs10766197	11	14921880	CALCA	ENSG00000110680	bipolar	C	1694	rs16930625	unconditioned	0.000250501	0.573907	0.000183279	0.419892	0.00576748	8.29205	OID20983	no_MHC	UKB
27060	rs10766197	11	14921880	CALCA	ENSG00000110680	bipolar_noukb	C	1950	unconditioned	unconditioned	1.83142e-55	0.172043	1.66836e-55	0.156054	0.671903	126.037	OID20983	no_MHC	UKB
27061	rs10766197	11	14921880	CALCA	ENSG00000110680	bipolar_noukb	C	1698	rs10766197	unconditioned	1.20106e-72	0.226653	8.6773e-73	0.16314	0.610207	165.603	OID20983	no_MHC	UKB
27062	rs10766197	11	14921880	CALCA	ENSG00000110680	bipolar_noukb	C	1700	rs12275998	unconditioned	5.76498e-25	0.452402	3.98629e-25	0.312586	0.235013	55.8128	OID20983	no_MHC	UKB
27063	rs10766197	11	14921880	CALCA	ENSG00000110680	bipolar_noukb	C	1687	rs145837941	unconditioned	2.04989e-18	0.552818	1.40151e-18	0.377893	0.0692884	40.7287	OID20983	no_MHC	UKB
27064	rs10766197	11	14921880	CALCA	ENSG00000110680	bipolar_noukb	C	1701	rs16930625	unconditioned	0.000254885	0.583951	0.000178686	0.409371	0.00624358	8.2747	OID20983	no_MHC	UKB
27065	rs10766197	11	14921880	CALCA	ENSG00000110680	depression_Als_noukb_included	C	1868	unconditioned	unconditioned	1.03367e-54	0.971044	2.6749e-56	0.0251246	0.00383126	124.306	OID20983	no_MHC	UKB
27066	rs10766197	11	14921880	CALCA	ENSG00000110680	depression_Als_noukb_included	C	1678	rs10766197	unconditioned	8.3499e-72	0.983564	1.14278e-73	0.0134582	0.00297756	163.664	OID20983	no_MHC	UKB
27067	rs10766197	11	14921880	CALCA	ENSG00000110680	depression_Als_noukb_included	C	1683	rs12275998	unconditioned	1.25168e-24	0.982341	1.71676e-26	0.0134693	0.00418933	55.0376	OID20983	no_MHC	UKB
27068	rs10766197	11	14921880	CALCA	ENSG00000110680	depression_Als_noukb_included	C	1670	rs145837941	unconditioned	3.62988e-18	0.978513	4.96037e-20	0.0133636	0.00812375	40.1573	OID20983	no_MHC	UKB
27069	rs10766197	11	14921880	CALCA	ENSG00000110680	depression_Als_noukb_included	C	1681	rs16930625	unconditioned	0.00042268	0.968496	5.83652e-06	0.0133556	0.0177201	7.7689	OID20983	no_MHC	UKB
27070	rs10766197	11	14921880	CALCA	ENSG00000110680	depression_Als_ukb_included	C	2005	unconditioned	unconditioned	1.02857e-54	0.96628	2.22239e-56	0.0208652	0.0128548	124.311	OID20983	no_MHC	UKB
27071	rs10766197	11	14921880	CALCA	ENSG00000110680	depression_Als_ukb_included	C	1686	rs10766197	unconditioned	5.18503e-72	0.978486	7.89097e-74	0.0148847	0.00662944	164.14	OID20983	no_MHC	UKB
27072	rs10766197	11	14921880	CALCA	ENSG00000110680	depression_Als_ukb_included	C	1688	rs12275998	unconditioned	1.24894e-24	0.980222	1.89716e-26	0.0148849	0.00489321	55.0398	OID20983	no_MHC	UKB
27073	rs10766197	11	14921880	CALCA	ENSG00000110680	depression_Als_ukb_included	C	1675	rs145837941	unconditioned	3.62739e-18	0.977695	5.4903e-20	0.0147906	0.00751486	40.158	OID20983	no_MHC	UKB
27074	rs10766197	11	14921880	CALCA	ENSG00000110680	depression_Als_ukb_included	C	1689	rs16930625	unconditioned	0.000427246	0.979001	6.49236e-06	0.0148711	0.00569462	7.75815	OID20983	no_MHC	UKB
27075	rs10766197	11	14921880	CALCA	ENSG00000110680	schizophrenia	C	1939	unconditioned	unconditioned	1.17342e-54	0.958868	4.52801e-56	0.0369968	0.00413559	124.18	OID20983	no_MHC	UKB
27076	rs10766197	11	14921880	CALCA	ENSG00000110680	schizophrenia	C	1691	rs10766197	unconditioned	5.32068e-72	0.969539	1.41655e-73	0.0258079	0.00465304	164.115	OID20983	no_MHC	UKB
27077	rs10766197	11	14921880	CALCA	ENSG00000110680	schizophrenia	C	1695	rs12275998	unconditioned	1.23557e-24	0.969581	3.29196e-26	0.0258283	0.00459052	55.0505	OID20983	no_MHC	UKB
27078	rs10766197	11	14921880	CALCA	ENSG00000110680	schizophrenia	C	1682	rs145837941	unconditioned	3.5536e-18	0.958407	9.44975e-20	0.0254699	0.0161232	40.1786	OID20983	no_MHC	UKB
27079	rs10766197	11	14921880	CALCA	ENSG00000110680	schizophrenia	C	1696	rs16930625	unconditioned	0.000419228	0.96045	1.11944e-05	0.0256328	0.013487	7.7771	OID20983	no_MHC	UKB
27080	rs17102261	12	54126732	CALCOCO1	ENSG00000012822	anxiety_pgc_2026	C	1910	unconditioned	unconditioned	1.17115e-38	0.000392278	2.98433e-35	0.999606	1.71571e-06	87.3402	OID21387	no_MHC	UKB
27081	rs17102261	12	54126732	CALCOCO1	ENSG00000012822	anxiety_pgc_2026	C	1643	rs17102261*	rs61928096*	0.898007	0.0863791	0.0136244	0.00130985	0.000680022	0.107578	OID21387	no_MHC	UKB
27082	rs17102261	12	54126732	CALCOCO1	ENSG00000012822	anxiety_pgc_2026	C	1642	rs17102261*	unconditioned	0.000350594	3.36895e-05	0.892857	0.0857759	0.0209829	7.95588	OID21387	no_MHC	UKB
27083	rs17102261	12	54126732	CALCOCO1	ENSG00000012822	anxiety_pgc_2026	C	1645	unconditioned	rs61928096*	2.92259e-35	4.43785e-37	0.978955	0.0148589	0.00618574	79.518	OID21387	no_MHC	UKB
27084	rs17102261	12	54126732	CALCOCO1	ENSG00000012822	bipolar	C	2016	unconditioned	unconditioned	2.86025e-35	0.957968	1.07255e-36	0.0359162	0.00611615	79.5396	OID21387	no_MHC	UKB
27085	rs17102261	12	54126732	CALCOCO1	ENSG00000012822	bipolar	C	1709	rs17102261*	unconditioned	0.887761	0.0863075	0.0224335	0.00217965	0.00131785	0.119052	OID21387	no_MHC	UKB
27086	rs17102261	12	54126732	CALCOCO1	ENSG00000012822	bipolar_noukb	C	2021	unconditioned	unconditioned	2.85909e-35	0.957637	1.07889e-36	0.0361307	0.00623265	79.54	OID21387	no_MHC	UKB
27087	rs17102261	12	54126732	CALCOCO1	ENSG00000012822	bipolar_noukb	C	1715	rs17102261*	unconditioned	0.88745	0.086658	0.0223397	0.00218006	0.00137244	0.119403	OID21387	no_MHC	UKB
27088	rs17102261	12	54126732	CALCOCO1	ENSG00000012822	depression_Als_noukb_included	C	1901	unconditioned	unconditioned	1.30559e-35	0.437307	1.67265e-35	0.560249	0.00244464	80.3238	OID21387	no_MHC	UKB
27089	rs17102261	12	54126732	CALCOCO1	ENSG00000012822	depression_Als_noukb_included	C	1664	rs17102261*	unconditioned	0.400149	0.0373242	0.511332	0.0476913	0.00350326	0.915918	OID21387	no_MHC	UKB
27090	rs17102261	12	54126732	CALCOCO1	ENSG00000012822	depression_Als_ukb_included	C	1972	unconditioned	unconditioned	1.03057e-35	0.345194	1.95114e-35	0.653541	0.00126537	80.5604	OID21387	no_MHC	UKB
27091	rs17102261	12	54126732	CALCOCO1	ENSG00000012822	depression_Als_ukb_included	C	1690	rs17102261*	unconditioned	0.315756	0.0293665	0.586316	0.0545156	0.0140462	1.15279	OID21387	no_MHC	UKB
27092	rs17102261	12	54126732	CALCOCO1	ENSG00000012822	schizophrenia	C	2034	unconditioned	unconditioned	1.67834e-37	0.00562151	2.96869e-35	0.994346	3.27663e-05	84.6778	OID21387	no_MHC	UKB
27093	rs17102261	12	54126732	CALCOCO1	ENSG00000012822	schizophrenia	C	1719	rs17102261*	rs10876446*	0.796359	0.0779441	0.111359	0.0108959	0.00344141	0.227705	OID21387	no_MHC	UKB
27094	rs17102261	12	54126732	CALCOCO1	ENSG00000012822	schizophrenia	C	1718	rs17102261*	unconditioned	0.00506531	0.000495756	0.895056	0.0875898	0.0117927	5.28534	OID21387	no_MHC	UKB
27095	rs17102261	12	54126732	CALCOCO1	ENSG00000012822	schizophrenia	C	1722	unconditioned	rs10876446*	2.60365e-35	3.64145e-36	0.87212	0.121968	0.00591127	79.6336	OID21387	no_MHC	UKB
27096	rs1354034	3	56849749	CALCOCO2	ENSG00000136436	anxiety_pgc_2026	T	2771	unconditioned	unconditioned	9.43888e-136	0.927194	7.17374e-137	0.0704663	0.00234005	310.907	OID30249	no_MHC	UKB
27097	rs1354034	3	56849749	CALCOCO2	ENSG00000136436	anxiety_pgc_2026	T	2588	rs1354034*	unconditioned	0.758498	0.171242	0.0547891	0.0123663	0.0031048	0.276415	OID30249	no_MHC	UKB
27098	rs1354034	3	56849749	CALCOCO2	ENSG00000136436	bipolar	T	2871	unconditioned	unconditioned	8.29446e-136	0.814802	1.252e-136	0.122927	0.0622711	311.036	OID30249	no_MHC	UKB
27099	rs1354034	3	56849749	CALCOCO2	ENSG00000136436	bipolar	T	2659	rs1354034*	unconditioned	0.711633	0.162034	0.0984692	0.0224154	0.00544816	0.340193	OID30249	no_MHC	UKB
27100	rs1354034	3	56849749	CALCOCO2	ENSG00000136436	bipolar_noukb	T	2864	unconditioned	unconditioned	8.47189e-136	0.83224	1.26091e-136	0.123822	0.0439376	311.015	OID30249	no_MHC	UKB
27101	rs1354034	3	56849749	CALCOCO2	ENSG00000136436	bipolar_noukb	T	2650	rs1354034*	unconditioned	0.713199	0.161126	0.097873	0.0221058	0.00569569	0.337995	OID30249	no_MHC	UKB
27102	rs1354034	3	56849749	CALCOCO2	ENSG00000136436	depression_Als_noukb_included	T	2766	unconditioned	unconditioned	9.20602e-136	0.904344	8.17514e-137	0.0802924	0.0153636	310.932	OID30249	no_MHC	UKB
27103	rs1354034	3	56849749	CALCOCO2	ENSG00000136436	depression_Als_noukb_included	T	2597	rs1354034*	unconditioned	0.745247	0.164342	0.0626217	0.0137953	0.0139941	0.294039	OID30249	no_MHC	UKB
27104	rs1354034	3	56849749	CALCOCO2	ENSG00000136436	depression_Als_ukb_included	T	2855	unconditioned	unconditioned	8.04931e-136	0.790693	2.09212e-136	0.205508	0.00379878	311.066	OID30249	no_MHC	UKB
27105	rs1354034	3	56849749	CALCOCO2	ENSG00000136436	depression_Als_ukb_included	T	2640	rs1354034*	unconditioned	0.635585	0.143523	0.162853	0.0367529	0.0212871	0.45321	OID30249	no_MHC	UKB
27106	rs1354034	3	56849749	CALCOCO2	ENSG00000136436	schizophrenia	T	2891	unconditioned	unconditioned	6.71582e-136	0.659741	2.02708e-136	0.198993	0.141266	311.247	OID30249	no_MHC	UKB
27107	rs1354034	3	56849749	CALCOCO2	ENSG00000136436	schizophrenia	T	2656	rs1354034*	unconditioned	0.627295	0.142688	0.181701	0.0413237	0.00699261	0.466339	OID30249	no_MHC	UKB
27108	rs753512	17	3793447	CAMKK1	ENSG00000004660	anxiety_pgc_2026	C	2277	unconditioned	unconditioned	3.00448e-169	0.967341	8.26228e-171	0.0265956	0.00606312	388.037	OID21182	no_MHC	UKB
27109	rs753512	17	3793447	CAMKK1	ENSG00000004660	anxiety_pgc_2026	C	2128	rs11657162	unconditioned	1.00555e-169	0.969813	2.5003e-171	0.0241082	0.00607861	389.131	OID21182	no_MHC	UKB
27110	rs753512	17	3793447	CAMKK1	ENSG00000004660	anxiety_pgc_2026	C	2130	rs7223713	unconditioned	5.00897e-09	0.956539	1.24755e-10	0.0238042	0.0196566	19.112	OID21182	no_MHC	UKB
27111	rs753512	17	3793447	CAMKK1	ENSG00000004660	bipolar	C	2957	unconditioned	unconditioned	2.47063e-264	0.915509	2.12942e-265	0.0789016	0.00558913	606.978	OID21182	no_MHC	UKB
27112	rs753512	17	3793447	CAMKK1	ENSG00000004660	bipolar	C	2428	rs11657162	unconditioned	1.42481e-179	0.936826	8.51049e-181	0.0559502	0.00722369	411.809	OID21182	no_MHC	UKB
27113	rs753512	17	3793447	CAMKK1	ENSG00000004660	bipolar	C	2429	rs7223713	unconditioned	4.86863e-09	0.929255	2.90929e-10	0.055513	0.0152324	19.1405	OID21182	no_MHC	UKB
27114	rs753512	17	3793447	CAMKK1	ENSG00000004660	bipolar_noukb	C	2959	unconditioned	unconditioned	2.47185e-264	0.915893	2.11804e-265	0.0784739	0.00563299	606.977	OID21182	no_MHC	UKB
27115	rs753512	17	3793447	CAMKK1	ENSG00000004660	bipolar_noukb	C	2432	rs11657162	unconditioned	1.42765e-179	0.938752	8.23655e-181	0.0541525	0.00709548	411.807	OID21182	no_MHC	UKB
27116	rs753512	17	3793447	CAMKK1	ENSG00000004660	bipolar_noukb	C	2433	rs7223713	unconditioned	4.87803e-09	0.931075	2.81551e-10	0.0537247	0.0152001	19.1385	OID21182	no_MHC	UKB
27117	rs753512	17	3793447	CAMKK1	ENSG00000004660	depression_Als_noukb_included	C	2790	unconditioned	unconditioned	2.5651e-264	0.94955	9.75484e-266	0.0360961	0.0143538	606.94	OID21182	no_MHC	UKB
27118	rs753512	17	3793447	CAMKK1	ENSG00000004660	depression_Als_noukb_included	C	2406	rs11657162	unconditioned	1.46816e-179	0.965399	4.56635e-181	0.0300218	0.00457931	411.779	OID21182	no_MHC	UKB
27119	rs753512	17	3793447	CAMKK1	ENSG00000004660	depression_Als_noukb_included	C	2407	rs7223713	unconditioned	4.68415e-09	0.894072	1.465e-10	0.0278848	0.0780429	19.1791	OID21182	no_MHC	UKB
27120	rs753512	17	3793447	CAMKK1	ENSG00000004660	depression_Als_ukb_included	C	2927	unconditioned	unconditioned	2.59926e-264	0.959982	9.99941e-266	0.0369276	0.00309086	606.927	OID21182	no_MHC	UKB
27121	rs753512	17	3793447	CAMKK1	ENSG00000004660	depression_Als_ukb_included	C	2417	rs11657162	unconditioned	1.47477e-179	0.96966	4.16519e-181	0.0273831	0.00295659	411.774	OID21182	no_MHC	UKB
27122	rs753512	17	3793447	CAMKK1	ENSG00000004660	depression_Als_ukb_included	C	2418	rs7223713	unconditioned	5.00044e-09	0.954403	1.41407e-10	0.0269708	0.0186262	19.1137	OID21182	no_MHC	UKB
27123	rs753512	17	3793447	CAMKK1	ENSG00000004660	schizophrenia	C	2980	unconditioned	unconditioned	1.52459e-264	0.564871	1.16576e-264	0.43192	0.00320897	607.461	OID21182	no_MHC	UKB
27124	rs753512	17	3793447	CAMKK1	ENSG00000004660	schizophrenia	C	2436	rs11657162	unconditioned	8.72167e-180	0.573505	6.44057e-180	0.423505	0.00298991	412.3	OID21182	no_MHC	UKB
27125	rs753512	17	3793447	CAMKK1	ENSG00000004660	schizophrenia	C	2437	rs7223713	unconditioned	2.9592e-09	0.56483	2.18541e-09	0.417117	0.0180523	19.6383	OID21182	no_MHC	UKB
27126	rs1354034	3	56849749	CAMSAP1	ENSG00000130559	anxiety_pgc_2026	T	2771	unconditioned	unconditioned	1.82139e-18	0.927194	1.38429e-19	0.0704663	0.00234005	40.8469	OID31070	no_MHC	UKB
27127	rs1354034	3	56849749	CAMSAP1	ENSG00000130559	anxiety_pgc_2026	T	2588	rs1354034*	unconditioned	0.886486	0.0450599	0.0640342	0.00325368	0.00116656	0.12049	OID31070	no_MHC	UKB
27128	rs1354034	3	56849749	CAMSAP1	ENSG00000130559	bipolar	T	2871	unconditioned	unconditioned	1.60066e-18	0.814802	2.41611e-19	0.122927	0.0622711	40.9761	OID31070	no_MHC	UKB
27129	rs1354034	3	56849749	CAMSAP1	ENSG00000130559	bipolar	T	2659	rs1354034*	unconditioned	0.83336	0.0429607	0.115313	0.00594209	0.00242425	0.182289	OID31070	no_MHC	UKB
27130	rs1354034	3	56849749	CAMSAP1	ENSG00000130559	bipolar_noukb	T	2864	unconditioned	unconditioned	1.63493e-18	0.83224	2.43334e-19	0.123822	0.0439376	40.9549	OID31070	no_MHC	UKB
27131	rs1354034	3	56849749	CAMSAP1	ENSG00000130559	bipolar_noukb	T	2650	rs1354034*	unconditioned	0.833938	0.0430848	0.114442	0.00590994	0.00262475	0.181596	OID31070	no_MHC	UKB
27132	rs1354034	3	56849749	CAMSAP1	ENSG00000130559	depression_Als_noukb_included	T	2766	unconditioned	unconditioned	1.77656e-18	0.904344	1.57762e-19	0.0802924	0.0153636	40.8719	OID31070	no_MHC	UKB
27133	rs1354034	3	56849749	CAMSAP1	ENSG00000130559	depression_Als_noukb_included	T	2597	rs1354034*	unconditioned	0.876922	0.0436537	0.0736861	0.00366606	0.00207199	0.131337	OID31070	no_MHC	UKB
27134	rs1354034	3	56849749	CAMSAP1	ENSG00000130559	depression_Als_ukb_included	T	2855	unconditioned	unconditioned	1.55326e-18	0.790693	4.03712e-19	0.205508	0.00379878	41.0062	OID31070	no_MHC	UKB
27135	rs1354034	3	56849749	CAMSAP1	ENSG00000130559	depression_Als_ukb_included	T	2640	rs1354034*	unconditioned	0.751718	0.0384808	0.192609	0.00985241	0.00733985	0.285394	OID31070	no_MHC	UKB
27136	rs1354034	3	56849749	CAMSAP1	ENSG00000130559	schizophrenia	T	2891	unconditioned	unconditioned	1.29608e-18	0.659741	3.91204e-19	0.198993	0.141266	41.1872	OID31070	no_MHC	UKB
27137	rs1354034	3	56849749	CAMSAP1	ENSG00000130559	schizophrenia	T	2656	rs1354034*	unconditioned	0.735095	0.0378899	0.212926	0.010972	0.00311741	0.307756	OID31070	no_MHC	UKB
27138	rs17739056	17	76995205	CANT1	ENSG00000171302	anxiety_pgc_2026	C	3674	unconditioned	unconditioned	5.74688e-69	0.95764	2.31783e-70	0.0386197	0.0037404	157.13	OID20181	no_MHC	UKB
27139	rs17739056	17	76995205	CANT1	ENSG00000171302	anxiety_pgc_2026	C	3170	rs142162248	unconditioned	0.00229216	0.953144	7.49514e-05	0.0311535	0.0133352	6.07826	OID20181	no_MHC	UKB
27140	rs17739056	17	76995205	CANT1	ENSG00000171302	anxiety_pgc_2026	C	3182	rs17739056	unconditioned	1.79355e-55	0.964665	5.87103e-57	0.0315736	0.0037611	126.058	OID20181	no_MHC	UKB
27141	rs17739056	17	76995205	CANT1	ENSG00000171302	anxiety_pgc_2026	C	3174	rs3744171	unconditioned	2.38485e-10	0.963488	7.7999e-12	0.0315069	0.00500522	22.1567	OID20181	no_MHC	UKB
27142	rs17739056	17	76995205	CANT1	ENSG00000171302	bipolar	C	3881	unconditioned	unconditioned	4.85884e-69	0.809924	1.06736e-69	0.177906	0.0121701	157.298	OID20181	no_MHC	UKB
27143	rs17739056	17	76995205	CANT1	ENSG00000171302	bipolar	C	3269	rs142162248	unconditioned	0.00198732	0.826364	0.000377281	0.156866	0.0144053	6.22097	OID20181	no_MHC	UKB
27144	rs17739056	17	76995205	CANT1	ENSG00000171302	bipolar	C	3281	rs17739056	unconditioned	1.54256e-55	0.829871	2.93109e-56	0.157676	0.0124531	126.209	OID20181	no_MHC	UKB
27145	rs17739056	17	76995205	CANT1	ENSG00000171302	bipolar	C	3273	rs3744171	unconditioned	2.058e-10	0.831312	3.90791e-11	0.157846	0.0108423	22.3041	OID20181	no_MHC	UKB
27146	rs17739056	17	76995205	CANT1	ENSG00000171302	bipolar_noukb	C	3889	unconditioned	unconditioned	5.11715e-69	0.85301	8.0493e-70	0.134166	0.0128244	157.246	OID20181	no_MHC	UKB
27147	rs17739056	17	76995205	CANT1	ENSG00000171302	bipolar_noukb	C	3272	rs142162248	unconditioned	0.0020996	0.873025	0.000261498	0.108716	0.0158973	6.16601	OID20181	no_MHC	UKB
27148	rs17739056	17	76995205	CANT1	ENSG00000171302	bipolar_noukb	C	3284	rs17739056	unconditioned	1.6309e-55	0.877413	2.03401e-56	0.109415	0.0131718	126.153	OID20181	no_MHC	UKB
27149	rs17739056	17	76995205	CANT1	ENSG00000171302	bipolar_noukb	C	3276	rs3744171	unconditioned	2.17668e-10	0.879244	2.71191e-11	0.109533	0.0112224	22.2481	OID20181	no_MHC	UKB
27150	rs17739056	17	76995205	CANT1	ENSG00000171302	depression_Als_noukb_included	C	3677	unconditioned	unconditioned	5.61858e-69	0.936519	2.92267e-70	0.0487009	0.0147805	157.152	OID20181	no_MHC	UKB
27151	rs17739056	17	76995205	CANT1	ENSG00000171302	depression_Als_noukb_included	C	3186	rs142162248	unconditioned	0.00445295	0.947026	0.000191688	0.0407593	0.00757037	5.41419	OID20181	no_MHC	UKB
27152	rs17739056	17	76995205	CANT1	ENSG00000171302	depression_Als_noukb_included	C	3199	rs17739056	unconditioned	1.75489e-55	0.944127	7.59387e-57	0.0408397	0.0150333	126.08	OID20181	no_MHC	UKB
27153	rs17739056	17	76995205	CANT1	ENSG00000171302	depression_Als_noukb_included	C	3191	rs3744171	unconditioned	2.36148e-10	0.953887	1.01774e-11	0.0411052	0.00500778	22.1666	OID20181	no_MHC	UKB
27154	rs17739056	17	76995205	CANT1	ENSG00000171302	depression_Als_ukb_included	C	3847	unconditioned	unconditioned	5.75011e-69	0.952219	2.73635e-70	0.0453116	0.0024691	157.129	OID20181	no_MHC	UKB
27155	rs17739056	17	76995205	CANT1	ENSG00000171302	depression_Als_ukb_included	C	3246	rs142162248	unconditioned	0.00229333	0.953519	9.13212e-05	0.0379633	0.00613261	6.07775	OID20181	no_MHC	UKB
27156	rs17739056	17	76995205	CANT1	ENSG00000171302	depression_Als_ukb_included	C	3257	rs17739056	unconditioned	1.79838e-55	0.959288	7.16562e-57	0.0382202	0.00249156	126.055	OID20181	no_MHC	UKB
27157	rs17739056	17	76995205	CANT1	ENSG00000171302	depression_Als_ukb_included	C	3250	rs3744171	unconditioned	2.37405e-10	0.958945	9.45521e-12	0.0381893	0.00286614	22.1613	OID20181	no_MHC	UKB
27158	rs17739056	17	76995205	CANT1	ENSG00000171302	schizophrenia	C	3906	unconditioned	unconditioned	4.79219e-69	0.798816	1.13745e-69	0.189591	0.0115931	157.311	OID20181	no_MHC	UKB
27159	rs17739056	17	76995205	CANT1	ENSG00000171302	schizophrenia	C	3275	rs142162248	unconditioned	0.00195374	0.812401	0.000403406	0.167726	0.0175156	6.23801	OID20181	no_MHC	UKB
27160	rs17739056	17	76995205	CANT1	ENSG00000171302	schizophrenia	C	3287	rs17739056	unconditioned	1.52214e-55	0.818892	3.14534e-56	0.169203	0.0119047	126.222	OID20181	no_MHC	UKB
27161	rs17739056	17	76995205	CANT1	ENSG00000171302	schizophrenia	C	3279	rs3744171	unconditioned	2.03071e-10	0.820287	4.19357e-11	0.169385	0.0103274	22.3175	OID20181	no_MHC	UKB
27162	rs112457817	2	85582664	CAPG	ENSG00000042493	anxiety_pgc_2026	C	2753	unconditioned	unconditioned	0	0.955448	0	0.0411727	0.00337888	6050.08	OID21431	no_MHC	UKB
27163	rs112457817	2	85582664	CAPG	ENSG00000042493	anxiety_pgc_2026	C	2355	rs10172569	unconditioned	2.45157e-09	0.964887	8.16744e-11	0.0321424	0.00297081	19.8265	OID21431	no_MHC	UKB
27164	rs112457817	2	85582664	CAPG	ENSG00000042493	anxiety_pgc_2026	C	2356	rs10865478	unconditioned	0.00807798	0.95556	0.000269126	0.0318312	0.00426118	4.81861	OID21431	no_MHC	UKB
27165	rs112457817	2	85582664	CAPG	ENSG00000042493	anxiety_pgc_2026	C	2354	rs112457817	unconditioned	0.00233798	0.955715	7.78798e-05	0.0318255	0.0100437	6.05847	OID21431	no_MHC	UKB
27166	rs112457817	2	85582664	CAPG	ENSG00000042493	anxiety_pgc_2026	C	2354	rs114685865	unconditioned	0.000220506	0.951785	7.34679e-06	0.0316951	0.0162925	8.41958	OID21431	no_MHC	UKB
27167	rs112457817	2	85582664	CAPG	ENSG00000042493	anxiety_pgc_2026	C	2354	rs114797331	unconditioned	7.39524e-15	0.960328	2.46325e-16	0.0319795	0.00769264	32.5379	OID21431	no_MHC	UKB
27168	rs112457817	2	85582664	CAPG	ENSG00000042493	anxiety_pgc_2026	C	2354	rs115051156	unconditioned	6.8132e-09	0.96032	2.26942e-10	0.0319797	0.00770004	18.8044	OID21431	no_MHC	UKB
27169	rs112457817	2	85582664	CAPG	ENSG00000042493	anxiety_pgc_2026	C	2354	rs115315859	unconditioned	1.90515e-07	0.95517	6.34685e-09	0.0318077	0.0130225	15.4735	OID21431	no_MHC	UKB
27170	rs112457817	2	85582664	CAPG	ENSG00000042493	anxiety_pgc_2026	C	2355	rs115780592	unconditioned	2.62872e-15	0.962793	8.75658e-17	0.0320667	0.00514072	33.5723	OID21431	no_MHC	UKB
27171	rs112457817	2	85582664	CAPG	ENSG00000042493	anxiety_pgc_2026	C	2354	rs116093889	unconditioned	7.23951e-08	0.954884	2.41171e-09	0.0317969	0.0133189	16.4411	OID21431	no_MHC	UKB
27172	rs112457817	2	85582664	CAPG	ENSG00000042493	anxiety_pgc_2026	C	2354	rs116584359	unconditioned	2.46673e-37	0.949453	8.21928e-39	0.0316173	0.0189301	84.2928	OID21431	no_MHC	UKB
27173	rs112457817	2	85582664	CAPG	ENSG00000042493	anxiety_pgc_2026	C	2355	rs11695312	unconditioned	6.65038e-25	0.964239	2.21511e-26	0.0321132	0.00364815	55.67	OID21431	no_MHC	UKB
27174	rs112457817	2	85582664	CAPG	ENSG00000042493	anxiety_pgc_2026	C	2355	rs12473017	unconditioned	4.31281e-07	0.965147	1.43644e-08	0.0321429	0.00271004	14.6565	OID21431	no_MHC	UKB
27175	rs112457817	2	85582664	CAPG	ENSG00000042493	anxiety_pgc_2026	C	2355	rs13020378	unconditioned	0.000517098	0.961664	1.72255e-05	0.032029	0.00577307	7.56728	OID21431	no_MHC	UKB
27176	rs112457817	2	85582664	CAPG	ENSG00000042493	anxiety_pgc_2026	C	2353	rs13024521	unconditioned	0.0141628	0.947395	0.000471631	0.0315424	0.0064285	4.25713	OID21431	no_MHC	UKB
27177	rs112457817	2	85582664	CAPG	ENSG00000042493	anxiety_pgc_2026	C	2359	rs139731699	unconditioned	1.59154e-12	0.952488	5.31265e-14	0.0317788	0.0157335	27.1663	OID21431	no_MHC	UKB
27178	rs112457817	2	85582664	CAPG	ENSG00000042493	anxiety_pgc_2026	C	2356	rs139909907	unconditioned	2.88995e-23	0.952101	9.63229e-25	0.0317177	0.0161814	51.8982	OID21431	no_MHC	UKB
27179	rs112457817	2	85582664	CAPG	ENSG00000042493	anxiety_pgc_2026	C	2356	rs139922251	unconditioned	9.58995e-25	0.954917	3.19606e-26	0.0318115	0.0132717	55.3039	OID21431	no_MHC	UKB
27180	rs112457817	2	85582664	CAPG	ENSG00000042493	anxiety_pgc_2026	C	2354	rs141088882	unconditioned	8.2329e-05	0.946313	2.74353e-06	0.0315128	0.0220896	9.40479	OID21431	no_MHC	UKB
27181	rs112457817	2	85582664	CAPG	ENSG00000042493	anxiety_pgc_2026	C	2355	rs143448563	unconditioned	5.99598e-83	0.952036	1.99877e-84	0.03172	0.0162445	189.323	OID21431	no_MHC	UKB
27182	rs112457817	2	85582664	CAPG	ENSG00000042493	anxiety_pgc_2026	C	2354	rs143887529	unconditioned	3.3445e-41	0.959721	1.11403e-42	0.0319593	0.00832002	93.1987	OID21431	no_MHC	UKB
27183	rs112457817	2	85582664	CAPG	ENSG00000042493	anxiety_pgc_2026	C	2354	rs145954395	unconditioned	1.11467e-05	0.954154	3.71355e-07	0.0317739	0.014061	11.4044	OID21431	no_MHC	UKB
27184	rs112457817	2	85582664	CAPG	ENSG00000042493	anxiety_pgc_2026	C	2353	rs147199492	unconditioned	3.20685e-05	0.953272	1.0679e-06	0.0317295	0.0149657	10.3476	OID21431	no_MHC	UKB
27185	rs112457817	2	85582664	CAPG	ENSG00000042493	anxiety_pgc_2026	C	2354	rs147730844	unconditioned	3.24844e-34	0.933575	1.08298e-35	0.0310886	0.0353369	77.1097	OID21431	no_MHC	UKB
27186	rs112457817	2	85582664	CAPG	ENSG00000042493	anxiety_pgc_2026	C	2354	rs148765758	unconditioned	2.38197e-05	0.957152	7.93487e-07	0.0318739	0.0109491	10.645	OID21431	no_MHC	UKB
27187	rs112457817	2	85582664	CAPG	ENSG00000042493	anxiety_pgc_2026	C	2354	rs181562580	unconditioned	7.5789e-29	0.951115	2.52519e-30	0.0316727	0.0172122	64.7496	OID21431	no_MHC	UKB
27188	rs112457817	2	85582664	CAPG	ENSG00000042493	anxiety_pgc_2026	C	2354	rs2292653	unconditioned	9.98035e-08	0.95339	3.32507e-09	0.0317484	0.014862	16.1201	OID21431	no_MHC	UKB
27189	rs112457817	2	85582664	CAPG	ENSG00000042493	anxiety_pgc_2026	C	2360	rs35666320	unconditioned	4.27716e-133	0.956432	1.42758e-134	0.031911	0.0116575	304.791	OID21431	no_MHC	UKB
27190	rs112457817	2	85582664	CAPG	ENSG00000042493	anxiety_pgc_2026	C	2354	rs35792004	unconditioned	2.14491e-05	0.965211	7.14325e-07	0.0321421	0.00262473	10.7498	OID21431	no_MHC	UKB
27191	rs112457817	2	85582664	CAPG	ENSG00000042493	anxiety_pgc_2026	C	2353	rs4567936	unconditioned	4.68951e-13	0.963275	1.56163e-14	0.0320729	0.00465246	28.3883	OID21431	no_MHC	UKB
27192	rs112457817	2	85582664	CAPG	ENSG00000042493	anxiety_pgc_2026	C	2355	rs4832177	unconditioned	2.94137e-06	0.963454	9.79764e-08	0.032088	0.00445535	12.7366	OID21431	no_MHC	UKB
27193	rs112457817	2	85582664	CAPG	ENSG00000042493	anxiety_pgc_2026	C	2353	rs55762624	unconditioned	0.0128995	0.946544	0.000429562	0.0315118	0.0086153	4.35056	OID21431	no_MHC	UKB
27194	rs112457817	2	85582664	CAPG	ENSG00000042493	anxiety_pgc_2026	C	2355	rs56059339	unconditioned	0.00214647	0.958417	7.15088e-05	0.0319219	0.00744291	6.14393	OID21431	no_MHC	UKB
27195	rs112457817	2	85582664	CAPG	ENSG00000042493	anxiety_pgc_2026	C	2364	rs62162748	unconditioned	6.63914e-17	0.962668	2.21759e-18	0.0321496	0.00518231	37.251	OID21431	no_MHC	UKB
27196	rs112457817	2	85582664	CAPG	ENSG00000042493	anxiety_pgc_2026	C	2371	rs6547622	unconditioned	1.71058e-32	0.959012	5.7187e-34	0.0320521	0.0089355	73.1459	OID21431	no_MHC	UKB
27197	rs112457817	2	85582664	CAPG	ENSG00000042493	anxiety_pgc_2026	C	2354	rs6709288	unconditioned	1.53551e-10	0.965419	5.11374e-12	0.0321492	0.00243219	22.597	OID21431	no_MHC	UKB
27198	rs112457817	2	85582664	CAPG	ENSG00000042493	anxiety_pgc_2026	C	2354	rs72838574	unconditioned	3.43205e-05	0.964415	1.14302e-06	0.0321156	0.00343409	10.2798	OID21431	no_MHC	UKB
27199	rs112457817	2	85582664	CAPG	ENSG00000042493	anxiety_pgc_2026	C	2368	rs72843854	unconditioned	6.14397e-10	0.960729	2.05327e-11	0.0320997	0.00717092	21.2104	OID21431	no_MHC	UKB
27200	rs112457817	2	85582664	CAPG	ENSG00000042493	anxiety_pgc_2026	C	2354	rs72844458	unconditioned	8.87774e-10	0.962634	2.95779e-11	0.0320667	0.00529877	20.8423	OID21431	no_MHC	UKB
27201	rs112457817	2	85582664	CAPG	ENSG00000042493	anxiety_pgc_2026	C	2353	rs72936604	unconditioned	0.00246994	0.959752	8.22505e-05	0.0319546	0.00574075	6.00356	OID21431	no_MHC	UKB
27202	rs112457817	2	85582664	CAPG	ENSG00000042493	anxiety_pgc_2026	C	2354	rs75000263	unconditioned	1.46824e-33	0.956161	4.89117e-35	0.0318407	0.0119984	75.6012	OID21431	no_MHC	UKB
27203	rs112457817	2	85582664	CAPG	ENSG00000042493	anxiety_pgc_2026	C	2354	rs7563044	unconditioned	1.73726e-51	0.96215	5.78623e-53	0.0320401	0.00580985	116.88	OID21431	no_MHC	UKB
27204	rs112457817	2	85582664	CAPG	ENSG00000042493	anxiety_pgc_2026	C	2358	rs78152519	unconditioned	1.07547e-107	0.961852	3.58485e-109	0.0320552	0.00609281	246.304	OID21431	no_MHC	UKB
27205	rs112457817	2	85582664	CAPG	ENSG00000042493	anxiety_pgc_2026	C	2359	rs79227137	unconditioned	3.70551e-19	0.898027	1.24222e-20	0.0300332	0.0719399	42.4393	OID21431	no_MHC	UKB
27206	rs112457817	2	85582664	CAPG	ENSG00000042493	anxiety_pgc_2026	C	2359	rs9677267	unconditioned	2.93156e-10	0.961177	9.77622e-12	0.0320467	0.00677585	21.9503	OID21431	no_MHC	UKB
27207	rs112457817	2	85582664	CAPG	ENSG00000042493	bipolar	C	2809	unconditioned	unconditioned	0	0.853916	0	0.131059	0.0150245	6050.19	OID21431	no_MHC	UKB
27208	rs112457817	2	85582664	CAPG	ENSG00000042493	bipolar	C	2415	rs10172569	unconditioned	2.23197e-09	0.880422	2.8812e-10	0.113646	0.00593181	19.9204	OID21431	no_MHC	UKB
27209	rs112457817	2	85582664	CAPG	ENSG00000042493	bipolar	C	2416	rs10865478	unconditioned	0.00706042	0.845534	0.00091169	0.109144	0.0373499	4.95325	OID21431	no_MHC	UKB
27210	rs112457817	2	85582664	CAPG	ENSG00000042493	bipolar	C	2414	rs112457817	unconditioned	0.00208269	0.852261	0.000268865	0.109987	0.0353997	6.17409	OID21431	no_MHC	UKB
27211	rs112457817	2	85582664	CAPG	ENSG00000042493	bipolar	C	2414	rs114685865	unconditioned	0.000200968	0.868304	2.5941e-05	0.112062	0.0194078	8.51237	OID21431	no_MHC	UKB
27212	rs112457817	2	85582664	CAPG	ENSG00000042493	bipolar	C	2414	rs114797331	unconditioned	6.62272e-15	0.8608	8.54934e-16	0.111094	0.0281062	32.6483	OID21431	no_MHC	UKB
27213	rs112457817	2	85582664	CAPG	ENSG00000042493	bipolar	C	2414	rs115051156	unconditioned	6.13854e-09	0.865303	7.92411e-10	0.111677	0.0230196	18.9087	OID21431	no_MHC	UKB
27214	rs112457817	2	85582664	CAPG	ENSG00000042493	bipolar	C	2414	rs115315859	unconditioned	1.7115e-07	0.858193	2.20945e-08	0.110757	0.0310498	15.5807	OID21431	no_MHC	UKB
27215	rs112457817	2	85582664	CAPG	ENSG00000042493	bipolar	C	2415	rs115780592	unconditioned	2.39918e-15	0.878694	3.09677e-16	0.113411	0.00789524	33.6637	OID21431	no_MHC	UKB
27216	rs112457817	2	85582664	CAPG	ENSG00000042493	bipolar	C	2414	rs116093889	unconditioned	6.36128e-08	0.839335	8.21396e-09	0.108326	0.0523387	16.5705	OID21431	no_MHC	UKB
27217	rs112457817	2	85582664	CAPG	ENSG00000042493	bipolar	C	2414	rs116584359	unconditioned	2.26621e-37	0.87349	2.9251e-38	0.112731	0.0137787	84.3775	OID21431	no_MHC	UKB
27218	rs112457817	2	85582664	CAPG	ENSG00000042493	bipolar	C	2415	rs11695312	unconditioned	6.01111e-25	0.871446	7.76004e-26	0.112483	0.0160705	55.771	OID21431	no_MHC	UKB
27219	rs112457817	2	85582664	CAPG	ENSG00000042493	bipolar	C	2415	rs12473017	unconditioned	3.46979e-07	0.776235	4.49069e-08	0.100339	0.123426	14.874	OID21431	no_MHC	UKB
27220	rs112457817	2	85582664	CAPG	ENSG00000042493	bipolar	C	2415	rs13020378	unconditioned	0.000472438	0.878972	6.09794e-05	0.113445	0.00704958	7.6576	OID21431	no_MHC	UKB
27221	rs112457817	2	85582664	CAPG	ENSG00000042493	bipolar	C	2413	rs13024521	unconditioned	0.01236	0.859106	0.00159517	0.110859	0.0160801	4.39329	OID21431	no_MHC	UKB
27222	rs112457817	2	85582664	CAPG	ENSG00000042493	bipolar	C	2418	rs139731699	unconditioned	0.00327368	0.806054	0.000422998	0.104065	0.086184	5.72184	OID21431	no_MHC	UKB
27223	rs112457817	2	85582664	CAPG	ENSG00000042493	bipolar	C	2416	rs139909907	unconditioned	2.6003e-23	0.857569	3.35733e-24	0.110692	0.0317393	52.0038	OID21431	no_MHC	UKB
27224	rs112457817	2	85582664	CAPG	ENSG00000042493	bipolar	C	2416	rs139922251	unconditioned	8.8058e-25	0.877062	1.13672e-25	0.113208	0.00973041	55.3892	OID21431	no_MHC	UKB
27225	rs112457817	2	85582664	CAPG	ENSG00000042493	bipolar	C	2414	rs141088882	unconditioned	7.59191e-05	0.872631	9.79927e-06	0.11262	0.0146624	9.48584	OID21431	no_MHC	UKB
27226	rs112457817	2	85582664	CAPG	ENSG00000042493	bipolar	C	2415	rs143448563	unconditioned	5.427e-83	0.868923	7.00637e-84	0.112161	0.0189159	189.423	OID21431	no_MHC	UKB
27227	rs112457817	2	85582664	CAPG	ENSG00000042493	bipolar	C	2414	rs143887529	unconditioned	2.66305e-41	0.764862	3.44164e-42	0.098712	0.136426	93.4265	OID21431	no_MHC	UKB
27228	rs112457817	2	85582664	CAPG	ENSG00000042493	bipolar	C	2413	rs145954395	unconditioned	0.0199652	0.84243	0.00257667	0.108696	0.0263312	3.91377	OID21431	no_MHC	UKB
27229	rs112457817	2	85582664	CAPG	ENSG00000042493	bipolar	C	2413	rs147199492	unconditioned	2.91799e-05	0.86757	3.76591e-06	0.111947	0.0204505	10.442	OID21431	no_MHC	UKB
27230	rs112457817	2	85582664	CAPG	ENSG00000042493	bipolar	C	2414	rs147730844	unconditioned	3.04396e-34	0.875622	3.92888e-35	0.113006	0.0113713	77.1747	OID21431	no_MHC	UKB
27231	rs112457817	2	85582664	CAPG	ENSG00000042493	bipolar	C	2414	rs148765758	unconditioned	2.1722e-05	0.872937	2.80375e-06	0.112659	0.0143796	10.7372	OID21431	no_MHC	UKB
27232	rs112457817	2	85582664	CAPG	ENSG00000042493	bipolar	C	2414	rs181562580	unconditioned	6.93143e-29	0.871537	8.94687e-30	0.112479	0.0159838	64.8389	OID21431	no_MHC	UKB
27233	rs112457817	2	85582664	CAPG	ENSG00000042493	bipolar	C	2414	rs2292653	unconditioned	9.19975e-08	0.87867	1.18739e-08	0.1134	0.00792969	16.2015	OID21431	no_MHC	UKB
27234	rs112457817	2	85582664	CAPG	ENSG00000042493	bipolar	C	2420	rs35666320	unconditioned	3.92466e-133	0.878501	5.06765e-134	0.113427	0.00807242	304.877	OID21431	no_MHC	UKB
27235	rs112457817	2	85582664	CAPG	ENSG00000042493	bipolar	C	2415	rs35792004	unconditioned	2.68311e-07	0.876894	3.46337e-08	0.11318	0.00992587	15.1311	OID21431	no_MHC	UKB
27236	rs112457817	2	85582664	CAPG	ENSG00000042493	bipolar	C	2413	rs4567936	unconditioned	4.13149e-13	0.848584	5.33204e-14	0.109475	0.041941	28.515	OID21431	no_MHC	UKB
27237	rs112457817	2	85582664	CAPG	ENSG00000042493	bipolar	C	2415	rs4832177	unconditioned	2.67795e-06	0.876911	3.45675e-07	0.113183	0.00990288	12.8305	OID21431	no_MHC	UKB
27238	rs112457817	2	85582664	CAPG	ENSG00000042493	bipolar	C	2413	rs55762624	unconditioned	0.0114905	0.843499	0.00148294	0.108826	0.0347016	4.46624	OID21431	no_MHC	UKB
27239	rs112457817	2	85582664	CAPG	ENSG00000042493	bipolar	C	2414	rs56059339	unconditioned	0.0305881	0.80756	0.00394823	0.104184	0.05372	3.48714	OID21431	no_MHC	UKB
27240	rs112457817	2	85582664	CAPG	ENSG00000042493	bipolar	C	2424	rs62162748	unconditioned	5.82826e-17	0.844855	7.5466e-18	0.109348	0.0457968	37.3812	OID21431	no_MHC	UKB
27241	rs112457817	2	85582664	CAPG	ENSG00000042493	bipolar	C	2431	rs6547622	unconditioned	1.56555e-32	0.877546	2.02335e-33	0.113407	0.00904631	73.2345	OID21431	no_MHC	UKB
27242	rs112457817	2	85582664	CAPG	ENSG00000042493	bipolar	C	2414	rs6709288	unconditioned	1.40316e-10	0.88194	1.81097e-11	0.113822	0.00423759	22.6871	OID21431	no_MHC	UKB
27243	rs112457817	2	85582664	CAPG	ENSG00000042493	bipolar	C	2414	rs72838574	unconditioned	2.81193e-05	0.789987	3.63285e-06	0.101954	0.108027	10.4791	OID21431	no_MHC	UKB
27244	rs112457817	2	85582664	CAPG	ENSG00000042493	bipolar	C	2428	rs72843854	unconditioned	5.43356e-10	0.849688	7.03978e-11	0.110046	0.0402653	21.3333	OID21431	no_MHC	UKB
27245	rs112457817	2	85582664	CAPG	ENSG00000042493	bipolar	C	2414	rs72844458	unconditioned	8.07526e-10	0.875491	1.04228e-10	0.112989	0.0115195	20.937	OID21431	no_MHC	UKB
27246	rs112457817	2	85582664	CAPG	ENSG00000042493	bipolar	C	2413	rs72936604	unconditioned	0.0022021	0.856255	0.000284199	0.110476	0.030782	6.11835	OID21431	no_MHC	UKB
27247	rs112457817	2	85582664	CAPG	ENSG00000042493	bipolar	C	2414	rs75000263	unconditioned	1.34228e-33	0.875005	1.73252e-34	0.112927	0.0120677	75.6909	OID21431	no_MHC	UKB
27248	rs112457817	2	85582664	CAPG	ENSG00000042493	bipolar	C	2414	rs7563044	unconditioned	1.57603e-51	0.873492	2.03425e-52	0.112732	0.0137762	116.977	OID21431	no_MHC	UKB
27249	rs112457817	2	85582664	CAPG	ENSG00000042493	bipolar	C	2418	rs78152519	unconditioned	9.79087e-108	0.877308	1.26412e-108	0.113262	0.00943019	246.398	OID21431	no_MHC	UKB
27250	rs112457817	2	85582664	CAPG	ENSG00000042493	bipolar	C	2419	rs79227137	unconditioned	3.60751e-19	0.874624	4.65885e-20	0.112939	0.0124371	42.4661	OID21431	no_MHC	UKB
27251	rs112457817	2	85582664	CAPG	ENSG00000042493	bipolar	C	2419	rs9677267	unconditioned	2.6846e-10	0.879986	3.46597e-11	0.113605	0.00640975	22.0383	OID21431	no_MHC	UKB
27252	rs112457817	2	85582664	CAPG	ENSG00000042493	bipolar_noukb	C	2812	unconditioned	unconditioned	0	0.852039	0	0.134954	0.0130076	6050.2	OID21431	no_MHC	UKB
27253	rs112457817	2	85582664	CAPG	ENSG00000042493	bipolar_noukb	C	2411	rs10172569	unconditioned	2.22351e-09	0.872209	3.1124e-10	0.122084	0.00570716	19.9242	OID21431	no_MHC	UKB
27254	rs112457817	2	85582664	CAPG	ENSG00000042493	bipolar_noukb	C	2412	rs10865478	unconditioned	0.00705479	0.83994	0.000987787	0.117571	0.0344469	4.95405	OID21431	no_MHC	UKB
27255	rs112457817	2	85582664	CAPG	ENSG00000042493	bipolar_noukb	C	2410	rs112457817	unconditioned	0.00204888	0.840808	0.000286836	0.117671	0.0391857	6.19046	OID21431	no_MHC	UKB
27256	rs112457817	2	85582664	CAPG	ENSG00000042493	bipolar_noukb	C	2410	rs114685865	unconditioned	0.000199835	0.860672	2.79717e-05	0.120453	0.0186474	8.51802	OID21431	no_MHC	UKB
27257	rs112457817	2	85582664	CAPG	ENSG00000042493	bipolar_noukb	C	2410	rs114797331	unconditioned	6.45408e-15	0.851844	9.03485e-16	0.119218	0.0289382	32.6741	OID21431	no_MHC	UKB
27258	rs112457817	2	85582664	CAPG	ENSG00000042493	bipolar_noukb	C	2410	rs115051156	unconditioned	6.05373e-09	0.854589	8.47439e-10	0.119605	0.0258062	18.9226	OID21431	no_MHC	UKB
27259	rs112457817	2	85582664	CAPG	ENSG00000042493	bipolar_noukb	C	2410	rs115315859	unconditioned	1.68892e-07	0.848695	2.36434e-08	0.118777	0.0325279	15.594	OID21431	no_MHC	UKB
27260	rs112457817	2	85582664	CAPG	ENSG00000042493	bipolar_noukb	C	2411	rs115780592	unconditioned	2.37768e-15	0.87033	3.32806e-16	0.121813	0.0078575	33.6726	OID21431	no_MHC	UKB
27261	rs112457817	2	85582664	CAPG	ENSG00000042493	bipolar_noukb	C	2410	rs116093889	unconditioned	6.29004e-08	0.8347	8.80676e-09	0.116819	0.0484811	16.5817	OID21431	no_MHC	UKB
27262	rs112457817	2	85582664	CAPG	ENSG00000042493	bipolar_noukb	C	2410	rs116584359	unconditioned	2.18787e-37	0.863191	3.06239e-38	0.120806	0.0160037	84.4127	OID21431	no_MHC	UKB
27263	rs112457817	2	85582664	CAPG	ENSG00000042493	bipolar_noukb	C	2411	rs11695312	unconditioned	5.96863e-25	0.863526	8.35537e-26	0.120868	0.0156058	55.7781	OID21431	no_MHC	UKB
27264	rs112457817	2	85582664	CAPG	ENSG00000042493	bipolar_noukb	C	2411	rs12473017	unconditioned	3.47564e-07	0.773197	4.87606e-08	0.108355	0.118447	14.8723	OID21431	no_MHC	UKB
27265	rs112457817	2	85582664	CAPG	ENSG00000042493	bipolar_noukb	C	2411	rs13020378	unconditioned	0.00047035	0.870651	6.58341e-05	0.121856	0.00695678	7.66203	OID21431	no_MHC	UKB
27266	rs112457817	2	85582664	CAPG	ENSG00000042493	bipolar_noukb	C	2409	rs13024521	unconditioned	0.0123136	0.851216	0.00172332	0.119114	0.0156327	4.39705	OID21431	no_MHC	UKB
27267	rs112457817	2	85582664	CAPG	ENSG00000042493	bipolar_noukb	C	2414	rs139731699	unconditioned	0.00332422	0.814154	0.000465773	0.114007	0.0680492	5.70652	OID21431	no_MHC	UKB
27268	rs112457817	2	85582664	CAPG	ENSG00000042493	bipolar_noukb	C	2412	rs139909907	unconditioned	2.51471e-23	0.843948	3.52094e-24	0.118127	0.0379257	52.0373	OID21431	no_MHC	UKB
27269	rs112457817	2	85582664	CAPG	ENSG00000042493	bipolar_noukb	C	2412	rs139922251	unconditioned	8.68191e-25	0.868437	1.2153e-25	0.121555	0.0100082	55.4034	OID21431	no_MHC	UKB
27270	rs112457817	2	85582664	CAPG	ENSG00000042493	bipolar_noukb	C	2410	rs141088882	unconditioned	7.51737e-05	0.863734	1.05221e-05	0.120882	0.0152984	9.49571	OID21431	no_MHC	UKB
27271	rs112457817	2	85582664	CAPG	ENSG00000042493	bipolar_noukb	C	2411	rs143448563	unconditioned	4.67325e-83	0.860574	6.54241e-84	0.120459	0.0189669	189.573	OID21431	no_MHC	UKB
27272	rs112457817	2	85582664	CAPG	ENSG00000042493	bipolar_noukb	C	2410	rs143887529	unconditioned	2.79946e-41	0.816159	3.92031e-42	0.114224	0.0696169	93.3766	OID21431	no_MHC	UKB
27273	rs112457817	2	85582664	CAPG	ENSG00000042493	bipolar_noukb	C	2409	rs145954395	unconditioned	0.0199775	0.836514	0.0027959	0.117049	0.0236645	3.91315	OID21431	no_MHC	UKB
27274	rs112457817	2	85582664	CAPG	ENSG00000042493	bipolar_noukb	C	2409	rs147199492	unconditioned	2.88342e-05	0.859535	4.03542e-06	0.120274	0.0201583	10.4539	OID21431	no_MHC	UKB
27275	rs112457817	2	85582664	CAPG	ENSG00000042493	bipolar_noukb	C	2410	rs147730844	unconditioned	2.9683e-34	0.867222	4.1546e-35	0.12137	0.0114075	77.1999	OID21431	no_MHC	UKB
27276	rs112457817	2	85582664	CAPG	ENSG00000042493	bipolar_noukb	C	2410	rs148765758	unconditioned	2.14899e-05	0.864743	3.00791e-06	0.121023	0.0142103	10.7479	OID21431	no_MHC	UKB
27277	rs112457817	2	85582664	CAPG	ENSG00000042493	bipolar_noukb	C	2410	rs181562580	unconditioned	6.64691e-29	0.863109	9.30377e-30	0.120794	0.016096	64.8808	OID21431	no_MHC	UKB
27278	rs112457817	2	85582664	CAPG	ENSG00000042493	bipolar_noukb	C	2410	rs2292653	unconditioned	9.13868e-08	0.87028	1.27907e-08	0.121798	0.00792155	16.2082	OID21431	no_MHC	UKB
27279	rs112457817	2	85582664	CAPG	ENSG00000042493	bipolar_noukb	C	2416	rs35666320	unconditioned	3.82152e-133	0.870153	5.35075e-134	0.121828	0.00801943	304.903	OID21431	no_MHC	UKB
27280	rs112457817	2	85582664	CAPG	ENSG00000042493	bipolar_noukb	C	2411	rs35792004	unconditioned	2.67531e-07	0.869273	3.74471e-08	0.121666	0.00906138	15.134	OID21431	no_MHC	UKB
27281	rs112457817	2	85582664	CAPG	ENSG00000042493	bipolar_noukb	C	2409	rs4567936	unconditioned	4.12205e-13	0.845459	5.76893e-14	0.118288	0.0362534	28.5173	OID21431	no_MHC	UKB
27282	rs112457817	2	85582664	CAPG	ENSG00000042493	bipolar_noukb	C	2411	rs4832177	unconditioned	2.66543e-06	0.868419	3.73098e-07	0.121548	0.0100294	12.8351	OID21431	no_MHC	UKB
27283	rs112457817	2	85582664	CAPG	ENSG00000042493	bipolar_noukb	C	2409	rs55762624	unconditioned	0.0114227	0.835275	0.00159864	0.116864	0.0348392	4.47215	OID21431	no_MHC	UKB
27284	rs112457817	2	85582664	CAPG	ENSG00000042493	bipolar_noukb	C	2410	rs56059339	unconditioned	0.0308285	0.809215	0.00431505	0.113223	0.0424181	3.47931	OID21431	no_MHC	UKB
27285	rs112457817	2	85582664	CAPG	ENSG00000042493	bipolar_noukb	C	2420	rs62162748	unconditioned	5.82312e-17	0.840069	8.17247e-18	0.117858	0.0420729	37.3821	OID21431	no_MHC	UKB
27286	rs112457817	2	85582664	CAPG	ENSG00000042493	bipolar_noukb	C	2427	rs6547622	unconditioned	1.55575e-32	0.869324	2.18014e-33	0.121813	0.00886295	73.2408	OID21431	no_MHC	UKB
27287	rs112457817	2	85582664	CAPG	ENSG00000042493	bipolar_noukb	C	2410	rs6709288	unconditioned	1.39762e-10	0.873541	1.95608e-11	0.122255	0.00420433	22.6911	OID21431	no_MHC	UKB
27288	rs112457817	2	85582664	CAPG	ENSG00000042493	bipolar_noukb	C	2410	rs72838574	unconditioned	2.67414e-05	0.747055	3.74781e-06	0.104552	0.148363	10.5293	OID21431	no_MHC	UKB
27289	rs112457817	2	85582664	CAPG	ENSG00000042493	bipolar_noukb	C	2424	rs72843854	unconditioned	5.34961e-10	0.837271	7.51777e-11	0.117616	0.0451129	21.3488	OID21431	no_MHC	UKB
27290	rs112457817	2	85582664	CAPG	ENSG00000042493	bipolar_noukb	C	2410	rs72844458	unconditioned	8.01774e-10	0.867086	1.1222e-10	0.12135	0.0115638	20.9442	OID21431	no_MHC	UKB
27291	rs112457817	2	85582664	CAPG	ENSG00000042493	bipolar_noukb	C	2409	rs72936604	unconditioned	0.00220035	0.850997	0.000307945	0.119072	0.0274232	6.11914	OID21431	no_MHC	UKB
27292	rs112457817	2	85582664	CAPG	ENSG00000042493	bipolar_noukb	C	2410	rs75000263	unconditioned	1.30778e-33	0.866831	1.83045e-34	0.121315	0.0118539	75.717	OID21431	no_MHC	UKB
27293	rs112457817	2	85582664	CAPG	ENSG00000042493	bipolar_noukb	C	2410	rs7563044	unconditioned	1.5438e-51	0.866126	2.16081e-52	0.121217	0.0126571	116.998	OID21431	no_MHC	UKB
27294	rs112457817	2	85582664	CAPG	ENSG00000042493	bipolar_noukb	C	2414	rs78152519	unconditioned	9.39325e-108	0.868644	1.31513e-108	0.121608	0.00974781	246.439	OID21431	no_MHC	UKB
27295	rs112457817	2	85582664	CAPG	ENSG00000042493	bipolar_noukb	C	2415	rs79227137	unconditioned	3.55145e-19	0.866724	4.9733e-20	0.12136	0.0119161	42.4818	OID21431	no_MHC	UKB
27296	rs112457817	2	85582664	CAPG	ENSG00000042493	bipolar_noukb	C	2415	rs9677267	unconditioned	2.67033e-10	0.871605	3.73848e-11	0.122019	0.00637571	22.0437	OID21431	no_MHC	UKB
27297	rs112457817	2	85582664	CAPG	ENSG00000042493	depression_Als_noukb_included	C	2741	unconditioned	unconditioned	0	0.972194	0	0.0254582	0.00234757	6050.06	OID21431	no_MHC	UKB
27298	rs112457817	2	85582664	CAPG	ENSG00000042493	depression_Als_noukb_included	C	2386	rs10172569	unconditioned	2.48812e-09	0.975991	4.96453e-11	0.0194693	0.00454001	19.8117	OID21431	no_MHC	UKB
27299	rs112457817	2	85582664	CAPG	ENSG00000042493	depression_Als_noukb_included	C	2387	rs10865478	unconditioned	0.00817646	0.968226	0.000163221	0.0193239	0.00410994	4.8065	OID21431	no_MHC	UKB
27300	rs112457817	2	85582664	CAPG	ENSG00000042493	depression_Als_noukb_included	C	2385	rs112457817	unconditioned	0.00236322	0.968504	4.71659e-05	0.01932	0.00976605	6.04773	OID21431	no_MHC	UKB
27301	rs112457817	2	85582664	CAPG	ENSG00000042493	depression_Als_noukb_included	C	2385	rs114685865	unconditioned	0.000226506	0.975366	4.51955e-06	0.0194569	0.0049459	8.39274	OID21431	no_MHC	UKB
27302	rs112457817	2	85582664	CAPG	ENSG00000042493	depression_Als_noukb_included	C	2385	rs114797331	unconditioned	7.38058e-15	0.974178	1.47278e-16	0.0194332	0.00638908	32.5399	OID21431	no_MHC	UKB
27303	rs112457817	2	85582664	CAPG	ENSG00000042493	depression_Als_noukb_included	C	2385	rs115051156	unconditioned	6.8777e-09	0.970912	1.3726e-10	0.019367	0.00972133	18.795	OID21431	no_MHC	UKB
27304	rs112457817	2	85582664	CAPG	ENSG00000042493	depression_Als_noukb_included	C	2385	rs115315859	unconditioned	1.89162e-07	0.950561	3.77953e-09	0.0189621	0.030477	15.4807	OID21431	no_MHC	UKB
27305	rs112457817	2	85582664	CAPG	ENSG00000042493	depression_Als_noukb_included	C	2386	rs115780592	unconditioned	2.64951e-15	0.969828	5.29126e-17	0.0193573	0.010815	33.5644	OID21431	no_MHC	UKB
27306	rs112457817	2	85582664	CAPG	ENSG00000042493	depression_Als_noukb_included	C	2385	rs116093889	unconditioned	7.24478e-08	0.961414	1.44712e-09	0.0191845	0.0194012	16.4404	OID21431	no_MHC	UKB
27307	rs112457817	2	85582664	CAPG	ENSG00000042493	depression_Als_noukb_included	C	2385	rs116584359	unconditioned	2.46486e-37	0.972546	4.91902e-39	0.0194006	0.00805347	84.2935	OID21431	no_MHC	UKB
27308	rs112457817	2	85582664	CAPG	ENSG00000042493	depression_Als_noukb_included	C	2385	rs11695312	unconditioned	2.13147e-24	0.977246	4.25261e-26	0.0194943	0.00326017	54.5052	OID21431	no_MHC	UKB
27309	rs112457817	2	85582664	CAPG	ENSG00000042493	depression_Als_noukb_included	C	2386	rs12473017	unconditioned	4.39708e-07	0.978165	8.77351e-09	0.019515	0.00231928	14.6372	OID21431	no_MHC	UKB
27310	rs112457817	2	85582664	CAPG	ENSG00000042493	depression_Als_noukb_included	C	2386	rs13020378	unconditioned	0.000525085	0.971657	1.04838e-05	0.0193916	0.00841633	7.55195	OID21431	no_MHC	UKB
27311	rs112457817	2	85582664	CAPG	ENSG00000042493	depression_Als_noukb_included	C	2384	rs13024521	unconditioned	0.0140307	0.961403	0.000279888	0.0191732	0.00511297	4.26651	OID21431	no_MHC	UKB
27312	rs112457817	2	85582664	CAPG	ENSG00000042493	depression_Als_noukb_included	C	2390	rs139731699	unconditioned	1.58758e-12	0.970504	3.18318e-14	0.019449	0.0100473	27.1688	OID21431	no_MHC	UKB
27313	rs112457817	2	85582664	CAPG	ENSG00000042493	depression_Als_noukb_included	C	2387	rs139909907	unconditioned	2.88575e-23	0.968526	5.76322e-25	0.0193306	0.0121431	51.8997	OID21431	no_MHC	UKB
27314	rs112457817	2	85582664	CAPG	ENSG00000042493	depression_Als_noukb_included	C	2387	rs139922251	unconditioned	9.6724e-25	0.967529	1.93181e-26	0.0193107	0.0131608	55.2954	OID21431	no_MHC	UKB
27315	rs112457817	2	85582664	CAPG	ENSG00000042493	depression_Als_noukb_included	C	2385	rs141088882	unconditioned	8.44851e-05	0.970664	1.68619e-06	0.0193631	0.00988645	9.37894	OID21431	no_MHC	UKB
27316	rs112457817	2	85582664	CAPG	ENSG00000042493	depression_Als_noukb_included	C	2386	rs143448563	unconditioned	5.27139e-83	0.971167	1.05265e-84	0.0193839	0.00944957	189.452	OID21431	no_MHC	UKB
27317	rs112457817	2	85582664	CAPG	ENSG00000042493	depression_Als_noukb_included	C	2385	rs143887529	unconditioned	3.33893e-41	0.973485	6.66303e-43	0.0194194	0.00709547	93.2003	OID21431	no_MHC	UKB
27318	rs112457817	2	85582664	CAPG	ENSG00000042493	depression_Als_noukb_included	C	2385	rs145954395	unconditioned	1.12105e-05	0.969864	2.23756e-07	0.0193471	0.0107771	11.3987	OID21431	no_MHC	UKB
27319	rs112457817	2	85582664	CAPG	ENSG00000042493	depression_Als_noukb_included	C	2384	rs147199492	unconditioned	0.032307	0.942542	0.000644469	0.0187964	0.00570993	3.43247	OID21431	no_MHC	UKB
27320	rs112457817	2	85582664	CAPG	ENSG00000042493	depression_Als_noukb_included	C	2385	rs147730844	unconditioned	3.33188e-34	0.973497	6.64895e-36	0.0194196	0.00708377	77.0844	OID21431	no_MHC	UKB
27321	rs112457817	2	85582664	CAPG	ENSG00000042493	depression_Als_noukb_included	C	2385	rs148765758	unconditioned	2.41634e-05	0.972314	4.8222e-07	0.0193958	0.00826571	10.6307	OID21431	no_MHC	UKB
27322	rs112457817	2	85582664	CAPG	ENSG00000042493	depression_Als_noukb_included	C	2385	rs181562580	unconditioned	7.47632e-29	0.970911	1.49215e-30	0.019368	0.00972067	64.7632	OID21431	no_MHC	UKB
27323	rs112457817	2	85582664	CAPG	ENSG00000042493	depression_Als_noukb_included	C	2385	rs2292653	unconditioned	1.02523e-07	0.976319	2.0456e-09	0.0194759	0.0042051	16.0932	OID21431	no_MHC	UKB
27324	rs112457817	2	85582664	CAPG	ENSG00000042493	depression_Als_noukb_included	C	2391	rs35666320	unconditioned	4.29093e-133	0.977092	8.57158e-135	0.019515	0.00339292	304.787	OID21431	no_MHC	UKB
27325	rs112457817	2	85582664	CAPG	ENSG00000042493	depression_Als_noukb_included	C	2386	rs35792004	unconditioned	3.01005e-07	0.978018	6.006e-09	0.0195121	0.00246999	15.0161	OID21431	no_MHC	UKB
27326	rs112457817	2	85582664	CAPG	ENSG00000042493	depression_Als_noukb_included	C	2384	rs4567936	unconditioned	4.72241e-13	0.96859	9.42039e-15	0.0193096	0.0121003	28.3813	OID21431	no_MHC	UKB
27327	rs112457817	2	85582664	CAPG	ENSG00000042493	depression_Als_noukb_included	C	2385	rs4832177	unconditioned	3.00091e-06	0.977701	5.98715e-08	0.0195034	0.00279292	12.7166	OID21431	no_MHC	UKB
27328	rs112457817	2	85582664	CAPG	ENSG00000042493	depression_Als_noukb_included	C	2384	rs55762624	unconditioned	0.0130286	0.945186	0.000259899	0.0188321	0.0226935	4.3406	OID21431	no_MHC	UKB
27329	rs112457817	2	85582664	CAPG	ENSG00000042493	depression_Als_noukb_included	C	2386	rs56059339	unconditioned	0.00195957	0.973998	3.911e-05	0.0194349	0.00456889	6.23503	OID21431	no_MHC	UKB
27330	rs112457817	2	85582664	CAPG	ENSG00000042493	depression_Als_noukb_included	C	2395	rs62162748	unconditioned	6.74779e-17	0.973451	1.35141e-18	0.0194887	0.00706051	37.2347	OID21431	no_MHC	UKB
27331	rs112457817	2	85582664	CAPG	ENSG00000042493	depression_Als_noukb_included	C	2402	rs6547622	unconditioned	1.74895e-32	0.977272	3.49778e-34	0.0195415	0.00318689	73.1237	OID21431	no_MHC	UKB
27332	rs112457817	2	85582664	CAPG	ENSG00000042493	depression_Als_noukb_included	C	2385	rs6709288	unconditioned	1.56428e-10	0.977708	3.12125e-12	0.0195057	0.002786	22.5784	OID21431	no_MHC	UKB
27333	rs112457817	2	85582664	CAPG	ENSG00000042493	depression_Als_noukb_included	C	2385	rs72838574	unconditioned	3.49996e-05	0.977721	6.98279e-07	0.0195039	0.00273916	10.2602	OID21431	no_MHC	UKB
27334	rs112457817	2	85582664	CAPG	ENSG00000042493	depression_Als_noukb_included	C	2399	rs72843854	unconditioned	6.18657e-10	0.968266	1.24398e-11	0.0194574	0.0122768	21.2035	OID21431	no_MHC	UKB
27335	rs112457817	2	85582664	CAPG	ENSG00000042493	depression_Als_noukb_included	C	2385	rs72844458	unconditioned	9.01939e-10	0.975403	1.79969e-11	0.0194576	0.00513977	20.8265	OID21431	no_MHC	UKB
27336	rs112457817	2	85582664	CAPG	ENSG00000042493	depression_Als_noukb_included	C	2384	rs72936604	unconditioned	0.00252724	0.974025	5.04141e-05	0.0194262	0.00397078	5.98063	OID21431	no_MHC	UKB
27337	rs112457817	2	85582664	CAPG	ENSG00000042493	depression_Als_noukb_included	C	2385	rs75000263	unconditioned	1.42771e-33	0.946378	2.85328e-35	0.0188786	0.0347434	75.6292	OID21431	no_MHC	UKB
27338	rs112457817	2	85582664	CAPG	ENSG00000042493	depression_Als_noukb_included	C	2385	rs7563044	unconditioned	1.72473e-51	0.967673	3.44286e-53	0.0193034	0.0130234	116.887	OID21431	no_MHC	UKB
27339	rs112457817	2	85582664	CAPG	ENSG00000042493	depression_Als_noukb_included	C	2389	rs78152519	unconditioned	1.05451e-107	0.975262	2.10635e-109	0.0194753	0.00526282	246.324	OID21431	no_MHC	UKB
27340	rs112457817	2	85582664	CAPG	ENSG00000042493	depression_Als_noukb_included	C	2390	rs79227137	unconditioned	3.99455e-19	0.974882	7.98328e-21	0.0194778	0.00564027	42.3642	OID21431	no_MHC	UKB
27341	rs112457817	2	85582664	CAPG	ENSG00000042493	depression_Als_noukb_included	C	2390	rs9677267	unconditioned	2.95394e-10	0.964163	5.90449e-12	0.0192556	0.0165813	21.9427	OID21431	no_MHC	UKB
27342	rs112457817	2	85582664	CAPG	ENSG00000042493	depression_Als_ukb_included	C	2779	unconditioned	unconditioned	0	0.976289	0	0.0214008	0.00231062	6050.06	OID21431	no_MHC	UKB
27343	rs112457817	2	85582664	CAPG	ENSG00000042493	depression_Als_ukb_included	C	2389	rs10172569	unconditioned	2.50623e-09	0.983051	3.87392e-11	0.0151934	0.00175585	19.8045	OID21431	no_MHC	UKB
27344	rs112457817	2	85582664	CAPG	ENSG00000042493	depression_Als_ukb_included	C	2390	rs10865478	unconditioned	0.00816936	0.97246	0.000126326	0.0150333	0.00421085	4.80736	OID21431	no_MHC	UKB
27345	rs112457817	2	85582664	CAPG	ENSG00000042493	depression_Als_ukb_included	C	2388	rs112457817	unconditioned	0.00236616	0.970947	3.65938e-05	0.0150046	0.0116452	6.04649	OID21431	no_MHC	UKB
27346	rs112457817	2	85582664	CAPG	ENSG00000042493	depression_Als_ukb_included	C	2388	rs114685865	unconditioned	0.000227353	0.979177	3.51463e-06	0.0151315	0.00546009	8.38901	OID21431	no_MHC	UKB
27347	rs112457817	2	85582664	CAPG	ENSG00000042493	depression_Als_ukb_included	C	2388	rs114797331	unconditioned	7.4224e-15	0.979625	1.1474e-16	0.0151384	0.00523668	32.5343	OID21431	no_MHC	UKB
27348	rs112457817	2	85582664	CAPG	ENSG00000042493	depression_Als_ukb_included	C	2388	rs115051156	unconditioned	6.77277e-09	0.956092	1.04813e-10	0.014767	0.0291413	18.8104	OID21431	no_MHC	UKB
27349	rs112457817	2	85582664	CAPG	ENSG00000042493	depression_Als_ukb_included	C	2388	rs115315859	unconditioned	1.94702e-07	0.978391	3.01008e-09	0.0151194	0.00648934	15.4518	OID21431	no_MHC	UKB
27350	rs112457817	2	85582664	CAPG	ENSG00000042493	depression_Als_ukb_included	C	2389	rs115780592	unconditioned	2.67105e-15	0.977714	4.13157e-17	0.0151161	0.00716949	33.5563	OID21431	no_MHC	UKB
27351	rs112457817	2	85582664	CAPG	ENSG00000042493	depression_Als_ukb_included	C	2388	rs116093889	unconditioned	7.325e-08	0.972033	1.13319e-09	0.0150246	0.012942	16.4294	OID21431	no_MHC	UKB
27352	rs112457817	2	85582664	CAPG	ENSG00000042493	depression_Als_ukb_included	C	2388	rs116584359	unconditioned	2.48405e-37	0.980008	3.8399e-39	0.0151443	0.00484733	84.2858	OID21431	no_MHC	UKB
27353	rs112457817	2	85582664	CAPG	ENSG00000042493	depression_Als_ukb_included	C	2389	rs11695312	unconditioned	6.7912e-25	0.982538	1.04978e-26	0.0151857	0.00227658	55.649	OID21431	no_MHC	UKB
27354	rs112457817	2	85582664	CAPG	ENSG00000042493	depression_Als_ukb_included	C	2389	rs12473017	unconditioned	4.40836e-07	0.9807	6.81596e-09	0.0151589	0.00414059	14.6346	OID21431	no_MHC	UKB
27355	rs112457817	2	85582664	CAPG	ENSG00000042493	depression_Als_ukb_included	C	2389	rs13020378	unconditioned	0.000527896	0.977166	8.16784e-06	0.015112	0.00718573	7.54661	OID21431	no_MHC	UKB
27356	rs112457817	2	85582664	CAPG	ENSG00000042493	depression_Als_ukb_included	C	2387	rs13024521	unconditioned	0.0139933	0.967044	0.000216243	0.0149402	0.00380667	4.26917	OID21431	no_MHC	UKB
27357	rs112457817	2	85582664	CAPG	ENSG00000042493	depression_Als_ukb_included	C	2393	rs139731699	unconditioned	1.59996e-12	0.977977	2.47889e-14	0.0151454	0.00687784	27.161	OID21431	no_MHC	UKB
27358	rs112457817	2	85582664	CAPG	ENSG00000042493	depression_Als_ukb_included	C	2390	rs139909907	unconditioned	2.91842e-23	0.97941	4.51321e-25	0.0151407	0.0054494	51.8884	OID21431	no_MHC	UKB
27359	rs112457817	2	85582664	CAPG	ENSG00000042493	depression_Als_ukb_included	C	2390	rs139922251	unconditioned	9.80834e-25	0.981106	1.51664e-26	0.0151669	0.0037268	55.2814	OID21431	no_MHC	UKB
27360	rs112457817	2	85582664	CAPG	ENSG00000042493	depression_Als_ukb_included	C	2388	rs141088882	unconditioned	8.48616e-05	0.975039	1.31225e-06	0.0150676	0.00980727	9.37449	OID21431	no_MHC	UKB
27361	rs112457817	2	85582664	CAPG	ENSG00000042493	depression_Als_ukb_included	C	2389	rs143448563	unconditioned	5.31256e-83	0.978094	8.21718e-85	0.0151218	0.00678368	189.444	OID21431	no_MHC	UKB
27362	rs112457817	2	85582664	CAPG	ENSG00000042493	depression_Als_ukb_included	C	2388	rs143887529	unconditioned	3.36363e-41	0.980617	5.19936e-43	0.0151537	0.00422967	93.193	OID21431	no_MHC	UKB
27363	rs112457817	2	85582664	CAPG	ENSG00000042493	depression_Als_ukb_included	C	2388	rs145954395	unconditioned	1.12509e-05	0.97331	1.73998e-07	0.0150408	0.0116379	11.3951	OID21431	no_MHC	UKB
27364	rs112457817	2	85582664	CAPG	ENSG00000042493	depression_Als_ukb_included	C	2387	rs147199492	unconditioned	3.28173e-05	0.978263	5.07135e-07	0.0151108	0.0065924	10.3246	OID21431	no_MHC	UKB
27365	rs112457817	2	85582664	CAPG	ENSG00000042493	depression_Als_ukb_included	C	2388	rs147730844	unconditioned	3.35457e-34	0.980054	5.18556e-36	0.015145	0.00480136	77.0776	OID21431	no_MHC	UKB
27366	rs112457817	2	85582664	CAPG	ENSG00000042493	depression_Als_ukb_included	C	2388	rs148765758	unconditioned	2.43384e-05	0.979364	3.76244e-07	0.0151344	0.00547719	10.6235	OID21431	no_MHC	UKB
27367	rs112457817	2	85582664	CAPG	ENSG00000042493	depression_Als_ukb_included	C	2388	rs181562580	unconditioned	7.50884e-29	0.974985	1.16113e-30	0.0150667	0.00994844	64.7589	OID21431	no_MHC	UKB
27368	rs112457817	2	85582664	CAPG	ENSG00000042493	depression_Als_ukb_included	C	2388	rs2292653	unconditioned	1.03096e-07	0.981794	1.59349e-09	0.0151719	0.00303352	16.0876	OID21431	no_MHC	UKB
27369	rs112457817	2	85582664	CAPG	ENSG00000042493	depression_Als_ukb_included	C	2394	rs35666320	unconditioned	4.31374e-133	0.982204	6.67433e-135	0.0151943	0.00260128	304.782	OID21431	no_MHC	UKB
27370	rs112457817	2	85582664	CAPG	ENSG00000042493	depression_Als_ukb_included	C	2389	rs35792004	unconditioned	3.02332e-07	0.982357	4.67338e-09	0.0151826	0.0024605	15.0117	OID21431	no_MHC	UKB
27371	rs112457817	2	85582664	CAPG	ENSG00000042493	depression_Als_ukb_included	C	2387	rs4567936	unconditioned	4.77561e-13	0.979508	7.37988e-15	0.0151313	0.00536037	28.3701	OID21431	no_MHC	UKB
27372	rs112457817	2	85582664	CAPG	ENSG00000042493	depression_Als_ukb_included	C	2389	rs4832177	unconditioned	3.01065e-06	0.980903	4.65496e-08	0.0151624	0.00393112	12.7134	OID21431	no_MHC	UKB
27373	rs112457817	2	85582664	CAPG	ENSG00000042493	depression_Als_ukb_included	C	2387	rs55762624	unconditioned	0.0138781	0.96416	0.000214462	0.0148926	0.0068545	4.27744	OID21431	no_MHC	UKB
27374	rs112457817	2	85582664	CAPG	ENSG00000042493	depression_Als_ukb_included	C	2389	rs56059339	unconditioned	0.00196451	0.978517	3.03715e-05	0.0151236	0.00436435	6.23251	OID21431	no_MHC	UKB
27375	rs112457817	2	85582664	CAPG	ENSG00000042493	depression_Als_ukb_included	C	2398	rs62162748	unconditioned	6.80476e-17	0.981692	1.05389e-18	0.0152009	0.00310714	37.2263	OID21431	no_MHC	UKB
27376	rs112457817	2	85582664	CAPG	ENSG00000042493	depression_Als_ukb_included	C	2405	rs6547622	unconditioned	1.75752e-32	0.982074	2.72421e-34	0.0152197	0.0027064	73.1188	OID21431	no_MHC	UKB
27377	rs112457817	2	85582664	CAPG	ENSG00000042493	depression_Als_ukb_included	C	2388	rs6709288	unconditioned	1.57041e-10	0.981568	2.42747e-12	0.0151694	0.00326269	22.5745	OID21431	no_MHC	UKB
27378	rs112457817	2	85582664	CAPG	ENSG00000042493	depression_Als_ukb_included	C	2388	rs72838574	unconditioned	3.51609e-05	0.982274	5.43442e-07	0.0151794	0.00251086	10.2556	OID21431	no_MHC	UKB
27379	rs112457817	2	85582664	CAPG	ENSG00000042493	depression_Als_ukb_included	C	2402	rs72843854	unconditioned	6.26082e-10	0.979883	9.71703e-12	0.0152032	0.00491361	21.1915	OID21431	no_MHC	UKB
27380	rs112457817	2	85582664	CAPG	ENSG00000042493	depression_Als_ukb_included	C	2388	rs72844458	unconditioned	9.07713e-10	0.981659	1.40308e-11	0.0151706	0.00317043	20.8201	OID21431	no_MHC	UKB
27381	rs112457817	2	85582664	CAPG	ENSG00000042493	depression_Als_ukb_included	C	2387	rs72936604	unconditioned	0.00253156	0.978444	3.91209e-05	0.0151163	0.00386861	5.97892	OID21431	no_MHC	UKB
27382	rs112457817	2	85582664	CAPG	ENSG00000042493	depression_Als_ukb_included	C	2388	rs75000263	unconditioned	1.47878e-33	0.98015	2.28591e-35	0.0151465	0.00470338	75.5941	OID21431	no_MHC	UKB
27383	rs112457817	2	85582664	CAPG	ENSG00000042493	depression_Als_ukb_included	C	2388	rs7563044	unconditioned	1.74569e-51	0.979375	2.69864e-53	0.0151346	0.00549038	116.875	OID21431	no_MHC	UKB
27384	rs112457817	2	85582664	CAPG	ENSG00000042493	depression_Als_ukb_included	C	2392	rs78152519	unconditioned	1.05375e-107	0.974414	1.63648e-109	0.0151222	0.0104643	246.324	OID21431	no_MHC	UKB
27385	rs112457817	2	85582664	CAPG	ENSG00000042493	depression_Als_ukb_included	C	2393	rs79227137	unconditioned	4.01812e-19	0.980604	6.22107e-21	0.015178	0.00421813	42.3583	OID21431	no_MHC	UKB
27386	rs112457817	2	85582664	CAPG	ENSG00000042493	depression_Als_ukb_included	C	2393	rs9677267	unconditioned	2.99315e-10	0.976984	4.63716e-12	0.0151281	0.00788796	21.9295	OID21431	no_MHC	UKB
27387	rs112457817	2	85582664	CAPG	ENSG00000042493	schizophrenia	C	2830	unconditioned	unconditioned	0	0.399168	0	0.0272394	0.573592	6050.96	OID21431	no_MHC	UKB
27388	rs112457817	2	85582664	CAPG	ENSG00000042493	schizophrenia	C	2412	rs10172569	unconditioned	2.41748e-09	0.948279	1.16368e-10	0.0456404	0.0060803	19.8405	OID21431	no_MHC	UKB
27389	rs112457817	2	85582664	CAPG	ENSG00000042493	schizophrenia	C	2413	rs10865478	unconditioned	0.00738187	0.878863	0.000356612	0.0423861	0.0710126	4.90873	OID21431	no_MHC	UKB
27390	rs112457817	2	85582664	CAPG	ENSG00000042493	schizophrenia	C	2411	rs112457817	unconditioned	0.00212549	0.872253	0.000102499	0.0419798	0.0835395	6.15375	OID21431	no_MHC	UKB
27391	rs112457817	2	85582664	CAPG	ENSG00000042493	schizophrenia	C	2411	rs114685865	unconditioned	0.000218955	0.94301	1.05391e-05	0.0453791	0.0113818	8.42665	OID21431	no_MHC	UKB
27392	rs112457817	2	85582664	CAPG	ENSG00000042493	schizophrenia	C	2411	rs114797331	unconditioned	7.06075e-15	0.931962	3.3995e-16	0.0448475	0.0231906	32.5842	OID21431	no_MHC	UKB
27393	rs112457817	2	85582664	CAPG	ENSG00000042493	schizophrenia	C	2411	rs115051156	unconditioned	6.63177e-09	0.936193	3.19276e-10	0.0450529	0.0187539	18.8314	OID21431	no_MHC	UKB
27394	rs112457817	2	85582664	CAPG	ENSG00000042493	schizophrenia	C	2411	rs115315859	unconditioned	1.86348e-07	0.936417	8.97103e-09	0.0450619	0.0185208	15.4957	OID21431	no_MHC	UKB
27395	rs112457817	2	85582664	CAPG	ENSG00000042493	schizophrenia	C	2412	rs115780592	unconditioned	2.57248e-15	0.94163	1.23862e-16	0.0453255	0.0130442	33.5939	OID21431	no_MHC	UKB
27396	rs112457817	2	85582664	CAPG	ENSG00000042493	schizophrenia	C	2411	rs116093889	unconditioned	7.02549e-08	0.932314	3.38291e-09	0.0448699	0.0228165	16.4711	OID21431	no_MHC	UKB
27397	rs112457817	2	85582664	CAPG	ENSG00000042493	schizophrenia	C	2411	rs116584359	unconditioned	2.38527e-37	0.94114	1.14817e-38	0.0452892	0.0135704	84.3263	OID21431	no_MHC	UKB
27398	rs112457817	2	85582664	CAPG	ENSG00000042493	schizophrenia	C	2412	rs11695312	unconditioned	6.55484e-25	0.948332	3.15513e-26	0.0456414	0.0060264	55.6844	OID21431	no_MHC	UKB
27399	rs112457817	2	85582664	CAPG	ENSG00000042493	schizophrenia	C	2412	rs12473017	unconditioned	4.24725e-07	0.944833	2.04491e-08	0.045481	0.00968512	14.6718	OID21431	no_MHC	UKB
27400	rs112457817	2	85582664	CAPG	ENSG00000042493	schizophrenia	C	2412	rs13020378	unconditioned	0.000503167	0.93138	2.42274e-05	0.0448225	0.0232702	7.59459	OID21431	no_MHC	UKB
27401	rs112457817	2	85582664	CAPG	ENSG00000042493	schizophrenia	C	2410	rs13024521	unconditioned	0.0133406	0.922186	0.00064197	0.0443576	0.019474	4.31694	OID21431	no_MHC	UKB
27402	rs112457817	2	85582664	CAPG	ENSG00000042493	schizophrenia	C	2416	rs139731699	unconditioned	1.52127e-12	0.929962	7.33781e-14	0.0448314	0.0252065	27.2115	OID21431	no_MHC	UKB
27403	rs112457817	2	85582664	CAPG	ENSG00000042493	schizophrenia	C	2413	rs139909907	unconditioned	2.78562e-23	0.934922	1.34323e-24	0.0450619	0.0200161	51.935	OID21431	no_MHC	UKB
27404	rs112457817	2	85582664	CAPG	ENSG00000042493	schizophrenia	C	2413	rs139922251	unconditioned	9.40145e-25	0.940425	4.53279e-26	0.0453272	0.0142482	55.3238	OID21431	no_MHC	UKB
27405	rs112457817	2	85582664	CAPG	ENSG00000042493	schizophrenia	C	2411	rs141088882	unconditioned	8.18923e-05	0.940929	3.94198e-06	0.045279	0.0137067	9.41011	OID21431	no_MHC	UKB
27406	rs112457817	2	85582664	CAPG	ENSG00000042493	schizophrenia	C	2412	rs143448563	unconditioned	5.0694e-83	0.933952	2.44174e-84	0.044964	0.0210839	189.491	OID21431	no_MHC	UKB
27407	rs112457817	2	85582664	CAPG	ENSG00000042493	schizophrenia	C	2411	rs143887529	unconditioned	2.21962e-41	0.647145	1.07915e-42	0.0311416	0.321714	93.6087	OID21431	no_MHC	UKB
27408	rs112457817	2	85582664	CAPG	ENSG00000042493	schizophrenia	C	2411	rs145954395	unconditioned	1.07761e-05	0.932287	5.18829e-07	0.0448631	0.022839	11.4382	OID21431	no_MHC	UKB
27409	rs112457817	2	85582664	CAPG	ENSG00000042493	schizophrenia	C	2410	rs147199492	unconditioned	3.1081e-05	0.92652	1.49567e-06	0.0445567	0.0288909	10.3789	OID21431	no_MHC	UKB
27410	rs112457817	2	85582664	CAPG	ENSG00000042493	schizophrenia	C	2411	rs147730844	unconditioned	3.2245e-34	0.942122	1.55211e-35	0.0453364	0.0125417	77.1171	OID21431	no_MHC	UKB
27411	rs112457817	2	85582664	CAPG	ENSG00000042493	schizophrenia	C	2411	rs148765758	unconditioned	2.31713e-05	0.932406	1.11562e-06	0.0448695	0.0226998	10.6726	OID21431	no_MHC	UKB
27412	rs112457817	2	85582664	CAPG	ENSG00000042493	schizophrenia	C	2411	rs181562580	unconditioned	7.10753e-29	0.923018	3.42276e-30	0.0444171	0.0325648	64.8138	OID21431	no_MHC	UKB
27413	rs112457817	2	85582664	CAPG	ENSG00000042493	schizophrenia	C	2411	rs2292653	unconditioned	8.61337e-08	0.820247	4.15962e-09	0.0394716	0.140281	16.2674	OID21431	no_MHC	UKB
27414	rs112457817	2	85582664	CAPG	ENSG00000042493	schizophrenia	C	2417	rs35666320	unconditioned	4.15479e-133	0.94609	2.00441e-134	0.0456343	0.00827533	304.82	OID21431	no_MHC	UKB
27415	rs112457817	2	85582664	CAPG	ENSG00000042493	schizophrenia	C	2412	rs35792004	unconditioned	2.90721e-07	0.944605	1.39961e-08	0.0454658	0.00992901	15.0509	OID21431	no_MHC	UKB
27416	rs112457817	2	85582664	CAPG	ENSG00000042493	schizophrenia	C	2410	rs4567936	unconditioned	4.6035e-13	0.944202	2.21528e-14	0.0454262	0.0103715	28.4068	OID21431	no_MHC	UKB
27417	rs112457817	2	85582664	CAPG	ENSG00000042493	schizophrenia	C	2412	rs4832177	unconditioned	2.91058e-06	0.948276	1.40098e-07	0.0456384	0.00608266	12.7472	OID21431	no_MHC	UKB
27418	rs112457817	2	85582664	CAPG	ENSG00000042493	schizophrenia	C	2410	rs55762624	unconditioned	0.0126532	0.925241	0.000608894	0.0445071	0.0169902	4.36984	OID21431	no_MHC	UKB
27419	rs112457817	2	85582664	CAPG	ENSG00000042493	schizophrenia	C	2411	rs56059339	unconditioned	0.0346678	0.909958	0.00166866	0.0437891	0.00991594	3.36194	OID21431	no_MHC	UKB
27420	rs112457817	2	85582664	CAPG	ENSG00000042493	schizophrenia	C	2421	rs62162748	unconditioned	6.5696e-17	0.947744	3.17061e-18	0.0457333	0.00652262	37.2615	OID21431	no_MHC	UKB
27421	rs112457817	2	85582664	CAPG	ENSG00000042493	schizophrenia	C	2428	rs6547622	unconditioned	1.68918e-32	0.943874	8.16015e-34	0.0455864	0.0105398	73.1585	OID21431	no_MHC	UKB
27422	rs112457817	2	85582664	CAPG	ENSG00000042493	schizophrenia	C	2411	rs6709288	unconditioned	1.51965e-10	0.949817	7.31351e-12	0.0457066	0.00447674	22.6074	OID21431	no_MHC	UKB
27423	rs112457817	2	85582664	CAPG	ENSG00000042493	schizophrenia	C	2411	rs72838574	unconditioned	3.39515e-05	0.948462	1.63401e-06	0.0456415	0.00586043	10.2906	OID21431	no_MHC	UKB
27424	rs112457817	2	85582664	CAPG	ENSG00000042493	schizophrenia	C	2425	rs72843854	unconditioned	6.02121e-10	0.942386	2.90988e-11	0.0455307	0.0120835	21.2306	OID21431	no_MHC	UKB
27425	rs112457817	2	85582664	CAPG	ENSG00000042493	schizophrenia	C	2411	rs72844458	unconditioned	8.67144e-10	0.937774	4.17398e-11	0.0451225	0.0171036	20.8658	OID21431	no_MHC	UKB
27426	rs112457817	2	85582664	CAPG	ENSG00000042493	schizophrenia	C	2410	rs72936604	unconditioned	0.00241869	0.935424	0.000116391	0.0449971	0.0170434	6.02453	OID21431	no_MHC	UKB
27427	rs112457817	2	85582664	CAPG	ENSG00000042493	schizophrenia	C	2411	rs75000263	unconditioned	1.41616e-33	0.938719	6.81721e-35	0.0451727	0.0161081	75.6374	OID21431	no_MHC	UKB
27428	rs112457817	2	85582664	CAPG	ENSG00000042493	schizophrenia	C	2411	rs7563044	unconditioned	1.6841e-51	0.944879	8.10589e-53	0.0454691	0.00965207	116.911	OID21431	no_MHC	UKB
27429	rs112457817	2	85582664	CAPG	ENSG00000042493	schizophrenia	C	2415	rs78152519	unconditioned	1.0094e-107	0.933544	4.8694e-109	0.0450131	0.021443	246.367	OID21431	no_MHC	UKB
27430	rs112457817	2	85582664	CAPG	ENSG00000042493	schizophrenia	C	2416	rs79227137	unconditioned	3.84605e-19	0.938638	1.85701e-20	0.0453048	0.0160567	42.4021	OID21431	no_MHC	UKB
27431	rs112457817	2	85582664	CAPG	ENSG00000042493	schizophrenia	C	2416	rs9677267	unconditioned	2.8991e-10	0.946265	1.39792e-11	0.0456199	0.00811479	21.9614	OID21431	no_MHC	UKB
27432	rs116326878	2	85601868	CAPG	ENSG00000042493	anxiety_pgc_2026	C	2744	unconditioned	unconditioned	0	0.956008	0	0.0406107	0.00338086	6050.08	OID21431	no_MHC	UKB
27433	rs116326878	2	85601868	CAPG	ENSG00000042493	anxiety_pgc_2026	C	2351	rs10172569	unconditioned	2.44435e-09	0.965138	8.07744e-11	0.0318904	0.00297158	19.8295	OID21431	no_MHC	UKB
27434	rs116326878	2	85601868	CAPG	ENSG00000042493	anxiety_pgc_2026	C	2352	rs10865478	unconditioned	0.00805606	0.955839	0.000266222	0.0315826	0.00425646	4.82133	OID21431	no_MHC	UKB
27435	rs116326878	2	85601868	CAPG	ENSG00000042493	anxiety_pgc_2026	C	2350	rs112457817	unconditioned	0.00235509	0.955943	7.78142e-05	0.0315751	0.0100485	6.05118	OID21431	no_MHC	UKB
27436	rs116326878	2	85601868	CAPG	ENSG00000042493	anxiety_pgc_2026	C	2350	rs114685865	unconditioned	0.000220639	0.952029	7.29166e-06	0.0314464	0.0162967	8.41898	OID21431	no_MHC	UKB
27437	rs116326878	2	85601868	CAPG	ENSG00000042493	anxiety_pgc_2026	C	2350	rs114797331	unconditioned	7.35238e-15	0.960577	2.42914e-16	0.0317286	0.00769463	32.5438	OID21431	no_MHC	UKB
27438	rs116326878	2	85601868	CAPG	ENSG00000042493	anxiety_pgc_2026	C	2350	rs115051156	unconditioned	6.7439e-09	0.960567	2.22814e-10	0.0317288	0.00770417	18.8146	OID21431	no_MHC	UKB
27439	rs116326878	2	85601868	CAPG	ENSG00000042493	anxiety_pgc_2026	C	2350	rs115315859	unconditioned	1.90609e-07	0.955416	6.29855e-09	0.0315581	0.0130259	15.473	OID21431	no_MHC	UKB
27440	rs116326878	2	85601868	CAPG	ENSG00000042493	anxiety_pgc_2026	C	2351	rs115780592	unconditioned	2.61819e-15	0.963043	8.65089e-17	0.0318152	0.00514206	33.5763	OID21431	no_MHC	UKB
27441	rs116326878	2	85601868	CAPG	ENSG00000042493	anxiety_pgc_2026	C	2350	rs116093889	unconditioned	7.24186e-08	0.955127	2.39296e-09	0.0315473	0.0133251	16.4408	OID21431	no_MHC	UKB
27442	rs116326878	2	85601868	CAPG	ENSG00000042493	anxiety_pgc_2026	C	2350	rs116584359	unconditioned	2.46118e-37	0.949696	8.13436e-39	0.0313692	0.0189349	84.295	OID21431	no_MHC	UKB
27443	rs116326878	2	85601868	CAPG	ENSG00000042493	anxiety_pgc_2026	C	2351	rs11695312	unconditioned	6.64836e-25	0.96449	2.1965e-26	0.0318613	0.00364911	55.6703	OID21431	no_MHC	UKB
27444	rs116326878	2	85601868	CAPG	ENSG00000042493	anxiety_pgc_2026	C	2351	rs12473017	unconditioned	4.29904e-07	0.965398	1.42026e-08	0.0318908	0.00271075	14.6597	OID21431	no_MHC	UKB
27445	rs116326878	2	85601868	CAPG	ENSG00000042493	anxiety_pgc_2026	C	2351	rs13020378	unconditioned	0.000516374	0.961914	1.7062e-05	0.0317777	0.00577469	7.56868	OID21431	no_MHC	UKB
27446	rs116326878	2	85601868	CAPG	ENSG00000042493	anxiety_pgc_2026	C	2349	rs13024521	unconditioned	0.0141781	0.947631	0.000468312	0.0312945	0.00642862	4.25606	OID21431	no_MHC	UKB
27447	rs116326878	2	85601868	CAPG	ENSG00000042493	anxiety_pgc_2026	C	2355	rs139731699	unconditioned	1.58872e-12	0.952733	5.26036e-14	0.0315299	0.0157376	27.1681	OID21431	no_MHC	UKB
27448	rs116326878	2	85601868	CAPG	ENSG00000042493	anxiety_pgc_2026	C	2352	rs139909907	unconditioned	2.85866e-23	0.952346	9.45088e-25	0.0314688	0.0161856	51.9091	OID21431	no_MHC	UKB
27449	rs116326878	2	85601868	CAPG	ENSG00000042493	anxiety_pgc_2026	C	2352	rs139922251	unconditioned	9.73976e-25	0.955163	3.21971e-26	0.0315619	0.0132751	55.2884	OID21431	no_MHC	UKB
27450	rs116326878	2	85601868	CAPG	ENSG00000042493	anxiety_pgc_2026	C	2350	rs141088882	unconditioned	8.20948e-05	0.946554	2.71357e-06	0.0312654	0.0220954	9.40764	OID21431	no_MHC	UKB
27451	rs116326878	2	85601868	CAPG	ENSG00000042493	anxiety_pgc_2026	C	2351	rs143448563	unconditioned	5.95757e-83	0.95228	1.96989e-84	0.0314712	0.0162487	189.33	OID21431	no_MHC	UKB
27452	rs116326878	2	85601868	CAPG	ENSG00000042493	anxiety_pgc_2026	C	2350	rs143887529	unconditioned	3.33573e-41	0.959969	1.10211e-42	0.0317085	0.00832218	93.2013	OID21431	no_MHC	UKB
27453	rs116326878	2	85601868	CAPG	ENSG00000042493	anxiety_pgc_2026	C	2350	rs145954395	unconditioned	1.11835e-05	0.954399	3.69563e-07	0.0315245	0.0140646	11.4011	OID21431	no_MHC	UKB
27454	rs116326878	2	85601868	CAPG	ENSG00000042493	anxiety_pgc_2026	C	2349	rs147199492	unconditioned	3.19909e-05	0.953517	1.05668e-06	0.0314804	0.0149696	10.3501	OID21431	no_MHC	UKB
27455	rs116326878	2	85601868	CAPG	ENSG00000042493	anxiety_pgc_2026	C	2350	rs147730844	unconditioned	3.19265e-34	0.93381	1.05577e-35	0.0308444	0.0353458	77.127	OID21431	no_MHC	UKB
27456	rs116326878	2	85601868	CAPG	ENSG00000042493	anxiety_pgc_2026	C	2350	rs148765758	unconditioned	2.3759e-05	0.957399	7.85054e-07	0.0316238	0.0109527	10.6475	OID21431	no_MHC	UKB
27457	rs116326878	2	85601868	CAPG	ENSG00000042493	anxiety_pgc_2026	C	2350	rs181562580	unconditioned	7.57132e-29	0.951359	2.50223e-30	0.0314241	0.0172166	64.7506	OID21431	no_MHC	UKB
27458	rs116326878	2	85601868	CAPG	ENSG00000042493	anxiety_pgc_2026	C	2350	rs2292653	unconditioned	9.98903e-08	0.953635	3.30101e-09	0.0314993	0.0148658	16.1192	OID21431	no_MHC	UKB
27459	rs116326878	2	85601868	CAPG	ENSG00000042493	anxiety_pgc_2026	C	2356	rs35666320	unconditioned	4.26472e-133	0.956678	1.41192e-134	0.0316611	0.0116605	304.793	OID21431	no_MHC	UKB
27460	rs116326878	2	85601868	CAPG	ENSG00000042493	anxiety_pgc_2026	C	2350	rs35792004	unconditioned	2.14646e-05	0.965462	7.09051e-07	0.0318899	0.00262541	10.7491	OID21431	no_MHC	UKB
27461	rs116326878	2	85601868	CAPG	ENSG00000042493	anxiety_pgc_2026	C	2349	rs4567936	unconditioned	4.65731e-13	0.963525	1.53834e-14	0.0318213	0.00465367	28.3952	OID21431	no_MHC	UKB
27462	rs116326878	2	85601868	CAPG	ENSG00000042493	anxiety_pgc_2026	C	2351	rs4832177	unconditioned	2.92182e-06	0.963704	9.65368e-08	0.0318363	0.00445641	12.7433	OID21431	no_MHC	UKB
27463	rs116326878	2	85601868	CAPG	ENSG00000042493	anxiety_pgc_2026	C	2349	rs55762624	unconditioned	0.012889	0.946802	0.000425733	0.031265	0.00861811	4.35138	OID21431	no_MHC	UKB
27464	rs116326878	2	85601868	CAPG	ENSG00000042493	anxiety_pgc_2026	C	2351	rs56059339	unconditioned	0.00213715	0.958677	7.06218e-05	0.0316718	0.00744325	6.14828	OID21431	no_MHC	UKB
27465	rs116326878	2	85601868	CAPG	ENSG00000042493	anxiety_pgc_2026	C	2360	rs62162748	unconditioned	6.68168e-17	0.962918	2.21377e-18	0.0318981	0.00518362	37.2446	OID21431	no_MHC	UKB
27466	rs116326878	2	85601868	CAPG	ENSG00000042493	anxiety_pgc_2026	C	2367	rs6547622	unconditioned	1.69615e-32	0.959261	5.62468e-34	0.0318016	0.00893781	73.1544	OID21431	no_MHC	UKB
27467	rs116326878	2	85601868	CAPG	ENSG00000042493	anxiety_pgc_2026	C	2350	rs6709288	unconditioned	1.53141e-10	0.96567	5.05878e-12	0.031897	0.00243282	22.5997	OID21431	no_MHC	UKB
27468	rs116326878	2	85601868	CAPG	ENSG00000042493	anxiety_pgc_2026	C	2350	rs72838574	unconditioned	3.418e-05	0.964666	1.12911e-06	0.0318636	0.00343494	10.2839	OID21431	no_MHC	UKB
27469	rs116326878	2	85601868	CAPG	ENSG00000042493	anxiety_pgc_2026	C	2364	rs72843854	unconditioned	6.14507e-10	0.960978	2.03706e-11	0.0318487	0.00717295	21.2102	OID21431	no_MHC	UKB
27470	rs116326878	2	85601868	CAPG	ENSG00000042493	anxiety_pgc_2026	C	2350	rs72844458	unconditioned	8.89179e-10	0.962884	2.93848e-11	0.0318152	0.00530036	20.8407	OID21431	no_MHC	UKB
27471	rs116326878	2	85601868	CAPG	ENSG00000042493	anxiety_pgc_2026	C	2349	rs72936604	unconditioned	0.00247456	0.959996	8.17365e-05	0.0317036	0.00574379	6.00169	OID21431	no_MHC	UKB
27472	rs116326878	2	85601868	CAPG	ENSG00000042493	anxiety_pgc_2026	C	2350	rs75000263	unconditioned	1.46925e-33	0.956408	4.85489e-35	0.0315909	0.0120015	75.6006	OID21431	no_MHC	UKB
27473	rs116326878	2	85601868	CAPG	ENSG00000042493	anxiety_pgc_2026	C	2350	rs7563044	unconditioned	1.74228e-51	0.9624	5.75594e-53	0.0317888	0.00581135	116.877	OID21431	no_MHC	UKB
27474	rs116326878	2	85601868	CAPG	ENSG00000042493	anxiety_pgc_2026	C	2354	rs78152519	unconditioned	1.10628e-107	0.962103	3.65772e-109	0.031804	0.00609346	246.276	OID21431	no_MHC	UKB
27475	rs116326878	2	85601868	CAPG	ENSG00000042493	anxiety_pgc_2026	C	2355	rs79227137	unconditioned	3.67276e-19	0.898244	1.22133e-20	0.0297981	0.0719577	42.4482	OID21431	no_MHC	UKB
27476	rs116326878	2	85601868	CAPG	ENSG00000042493	anxiety_pgc_2026	C	2355	rs9677267	unconditioned	2.93243e-10	0.961428	9.69998e-12	0.0317956	0.00677683	21.95	OID21431	no_MHC	UKB
27477	rs116326878	2	85601868	CAPG	ENSG00000042493	bipolar	C	2799	unconditioned	unconditioned	0	0.854138	0	0.130833	0.0150284	6050.19	OID21431	no_MHC	UKB
27478	rs116326878	2	85601868	CAPG	ENSG00000042493	bipolar	C	2411	rs10172569	unconditioned	2.23862e-09	0.880539	2.88642e-10	0.113528	0.00593283	19.9174	OID21431	no_MHC	UKB
27479	rs116326878	2	85601868	CAPG	ENSG00000042493	bipolar	C	2412	rs10865478	unconditioned	0.00708509	0.845602	0.00091381	0.109025	0.0373735	4.94976	OID21431	no_MHC	UKB
27480	rs116326878	2	85601868	CAPG	ENSG00000042493	bipolar	C	2410	rs112457817	unconditioned	0.00209131	0.852373	0.000269663	0.109874	0.0353923	6.16997	OID21431	no_MHC	UKB
27481	rs116326878	2	85601868	CAPG	ENSG00000042493	bipolar	C	2410	rs114685865	unconditioned	0.000201757	0.868417	2.60126e-05	0.111946	0.0194093	8.50845	OID21431	no_MHC	UKB
27482	rs116326878	2	85601868	CAPG	ENSG00000042493	bipolar	C	2410	rs114797331	unconditioned	6.47506e-15	0.860912	8.349e-16	0.110979	0.0281099	32.6708	OID21431	no_MHC	UKB
27483	rs116326878	2	85601868	CAPG	ENSG00000042493	bipolar	C	2410	rs115051156	unconditioned	6.0656e-09	0.865391	7.82084e-10	0.111558	0.0230502	18.9206	OID21431	no_MHC	UKB
27484	rs116326878	2	85601868	CAPG	ENSG00000042493	bipolar	C	2410	rs115315859	unconditioned	1.70815e-07	0.858304	2.20257e-08	0.110642	0.0310538	15.5827	OID21431	no_MHC	UKB
27485	rs116326878	2	85601868	CAPG	ENSG00000042493	bipolar	C	2411	rs115780592	unconditioned	2.39075e-15	0.87881	3.08231e-16	0.113294	0.00789628	33.6672	OID21431	no_MHC	UKB
27486	rs116326878	2	85601868	CAPG	ENSG00000042493	bipolar	C	2410	rs116093889	unconditioned	6.32322e-08	0.839431	8.15531e-09	0.108212	0.0523561	16.5765	OID21431	no_MHC	UKB
27487	rs116326878	2	85601868	CAPG	ENSG00000042493	bipolar	C	2410	rs116584359	unconditioned	2.20445e-37	0.873605	2.84207e-38	0.112615	0.0137805	84.4052	OID21431	no_MHC	UKB
27488	rs116326878	2	85601868	CAPG	ENSG00000042493	bipolar	C	2411	rs11695312	unconditioned	6.02183e-25	0.87156	7.76483e-26	0.112367	0.0160726	55.7692	OID21431	no_MHC	UKB
27489	rs116326878	2	85601868	CAPG	ENSG00000042493	bipolar	C	2411	rs12473017	unconditioned	3.47913e-07	0.776281	4.49755e-08	0.100228	0.12349	14.8713	OID21431	no_MHC	UKB
27490	rs116326878	2	85601868	CAPG	ENSG00000042493	bipolar	C	2411	rs13020378	unconditioned	0.000474326	0.879087	6.11518e-05	0.113328	0.00704911	7.65362	OID21431	no_MHC	UKB
27491	rs116326878	2	85601868	CAPG	ENSG00000042493	bipolar	C	2409	rs13024521	unconditioned	0.0124444	0.859138	0.00160419	0.110734	0.0160795	4.38648	OID21431	no_MHC	UKB
27492	rs116326878	2	85601868	CAPG	ENSG00000042493	bipolar	C	2414	rs139731699	unconditioned	0.00329523	0.806117	0.000425288	0.103953	0.0862095	5.71528	OID21431	no_MHC	UKB
27493	rs116326878	2	85601868	CAPG	ENSG00000042493	bipolar	C	2412	rs139909907	unconditioned	2.52361e-23	0.857679	3.25452e-24	0.110577	0.0317434	52.0338	OID21431	no_MHC	UKB
27494	rs116326878	2	85601868	CAPG	ENSG00000042493	bipolar	C	2412	rs139922251	unconditioned	8.90088e-25	0.877177	1.14765e-25	0.113091	0.0097317	55.3785	OID21431	no_MHC	UKB
27495	rs116326878	2	85601868	CAPG	ENSG00000042493	bipolar	C	2410	rs141088882	unconditioned	7.57257e-05	0.872747	9.76292e-06	0.112504	0.0146634	9.48839	OID21431	no_MHC	UKB
27496	rs116326878	2	85601868	CAPG	ENSG00000042493	bipolar	C	2411	rs143448563	unconditioned	4.63355e-83	0.869037	5.97504e-84	0.112045	0.0189184	189.581	OID21431	no_MHC	UKB
27497	rs116326878	2	85601868	CAPG	ENSG00000042493	bipolar	C	2410	rs143887529	unconditioned	2.61303e-41	0.76495	3.37307e-42	0.0986083	0.136441	93.4455	OID21431	no_MHC	UKB
27498	rs116326878	2	85601868	CAPG	ENSG00000042493	bipolar	C	2409	rs145954395	unconditioned	0.0201	0.84241	0.00259105	0.108567	0.0263313	3.90704	OID21431	no_MHC	UKB
27499	rs116326878	2	85601868	CAPG	ENSG00000042493	bipolar	C	2409	rs147199492	unconditioned	2.90234e-05	0.867683	3.74136e-06	0.111831	0.0204531	10.4474	OID21431	no_MHC	UKB
27500	rs116326878	2	85601868	CAPG	ENSG00000042493	bipolar	C	2410	rs147730844	unconditioned	2.94143e-34	0.875737	3.79212e-35	0.11289	0.0113728	77.209	OID21431	no_MHC	UKB
27501	rs116326878	2	85601868	CAPG	ENSG00000042493	bipolar	C	2410	rs148765758	unconditioned	2.16333e-05	0.87305	2.78905e-06	0.112543	0.0143824	10.7413	OID21431	no_MHC	UKB
27502	rs116326878	2	85601868	CAPG	ENSG00000042493	bipolar	C	2410	rs181562580	unconditioned	6.68637e-29	0.871651	8.6205e-30	0.112363	0.0159859	64.8749	OID21431	no_MHC	UKB
27503	rs116326878	2	85601868	CAPG	ENSG00000042493	bipolar	C	2410	rs2292653	unconditioned	9.23598e-08	0.878786	1.19068e-08	0.113283	0.00793074	16.1976	OID21431	no_MHC	UKB
27504	rs116326878	2	85601868	CAPG	ENSG00000042493	bipolar	C	2416	rs35666320	unconditioned	3.84096e-133	0.878617	4.95379e-134	0.11331	0.00807347	304.898	OID21431	no_MHC	UKB
27505	rs116326878	2	85601868	CAPG	ENSG00000042493	bipolar	C	2411	rs35792004	unconditioned	2.70185e-07	0.877009	3.4835e-08	0.113063	0.00992718	15.1242	OID21431	no_MHC	UKB
27506	rs116326878	2	85601868	CAPG	ENSG00000042493	bipolar	C	2409	rs4567936	unconditioned	4.10885e-13	0.848692	5.29665e-14	0.109361	0.0419464	28.5205	OID21431	no_MHC	UKB
27507	rs116326878	2	85601868	CAPG	ENSG00000042493	bipolar	C	2411	rs4832177	unconditioned	2.67441e-06	0.877027	3.44815e-07	0.113067	0.00990324	12.8318	OID21431	no_MHC	UKB
27508	rs116326878	2	85601868	CAPG	ENSG00000042493	bipolar	C	2409	rs55762624	unconditioned	0.0115278	0.843582	0.00148603	0.10871	0.0346946	4.46299	OID21431	no_MHC	UKB
27509	rs116326878	2	85601868	CAPG	ENSG00000042493	bipolar	C	2410	rs56059339	unconditioned	0.0307586	0.807542	0.00396561	0.10406	0.0536733	3.48159	OID21431	no_MHC	UKB
27510	rs116326878	2	85601868	CAPG	ENSG00000042493	bipolar	C	2420	rs62162748	unconditioned	5.89548e-17	0.844962	7.62477e-18	0.109235	0.0458029	37.3698	OID21431	no_MHC	UKB
27511	rs116326878	2	85601868	CAPG	ENSG00000042493	bipolar	C	2427	rs6547622	unconditioned	1.55743e-32	0.877662	2.01052e-33	0.11329	0.00904751	73.2397	OID21431	no_MHC	UKB
27512	rs116326878	2	85601868	CAPG	ENSG00000042493	bipolar	C	2410	rs6709288	unconditioned	1.40775e-10	0.882057	1.81478e-11	0.113705	0.00423815	22.6839	OID21431	no_MHC	UKB
27513	rs116326878	2	85601868	CAPG	ENSG00000042493	bipolar	C	2410	rs72838574	unconditioned	2.81719e-05	0.790082	3.63541e-06	0.101847	0.108038	10.4772	OID21431	no_MHC	UKB
27514	rs116326878	2	85601868	CAPG	ENSG00000042493	bipolar	C	2424	rs72843854	unconditioned	5.42887e-10	0.849796	7.02554e-11	0.109933	0.040271	21.3341	OID21431	no_MHC	UKB
27515	rs116326878	2	85601868	CAPG	ENSG00000042493	bipolar	C	2410	rs72844458	unconditioned	8.10898e-10	0.875607	1.04542e-10	0.112872	0.011521	20.9329	OID21431	no_MHC	UKB
27516	rs116326878	2	85601868	CAPG	ENSG00000042493	bipolar	C	2409	rs72936604	unconditioned	0.00221875	0.85634	0.000286016	0.110358	0.0307965	6.11081	OID21431	no_MHC	UKB
27517	rs116326878	2	85601868	CAPG	ENSG00000042493	bipolar	C	2410	rs75000263	unconditioned	1.31903e-33	0.875121	1.70052e-34	0.11281	0.0120693	75.7084	OID21431	no_MHC	UKB
27518	rs116326878	2	85601868	CAPG	ENSG00000042493	bipolar	C	2410	rs7563044	unconditioned	1.55966e-51	0.873607	2.01078e-52	0.112615	0.013778	116.987	OID21431	no_MHC	UKB
27519	rs116326878	2	85601868	CAPG	ENSG00000042493	bipolar	C	2414	rs78152519	unconditioned	9.73203e-108	0.877423	1.25506e-108	0.113145	0.00943161	246.404	OID21431	no_MHC	UKB
27520	rs116326878	2	85601868	CAPG	ENSG00000042493	bipolar	C	2415	rs79227137	unconditioned	3.54983e-19	0.874739	4.57902e-20	0.112823	0.0124387	42.4822	OID21431	no_MHC	UKB
27521	rs116326878	2	85601868	CAPG	ENSG00000042493	bipolar	C	2415	rs9677267	unconditioned	2.69743e-10	0.880102	3.47848e-11	0.113487	0.0064105	22.0336	OID21431	no_MHC	UKB
27522	rs116326878	2	85601868	CAPG	ENSG00000042493	bipolar_noukb	C	2801	unconditioned	unconditioned	0	0.852465	0	0.134521	0.0130141	6050.19	OID21431	no_MHC	UKB
27523	rs116326878	2	85601868	CAPG	ENSG00000042493	bipolar_noukb	C	2406	rs10172569	unconditioned	2.20443e-09	0.872365	3.08119e-10	0.121927	0.00570848	19.9328	OID21431	no_MHC	UKB
27524	rs116326878	2	85601868	CAPG	ENSG00000042493	bipolar_noukb	C	2407	rs10865478	unconditioned	0.00699432	0.840127	0.000977888	0.117425	0.0344757	4.96266	OID21431	no_MHC	UKB
27525	rs116326878	2	85601868	CAPG	ENSG00000042493	bipolar_noukb	C	2405	rs112457817	unconditioned	0.00206948	0.840905	0.000289296	0.117512	0.0392238	6.18046	OID21431	no_MHC	UKB
27526	rs116326878	2	85601868	CAPG	ENSG00000042493	bipolar_noukb	C	2405	rs114685865	unconditioned	0.000199303	0.860824	2.78564e-05	0.120298	0.018651	8.52069	OID21431	no_MHC	UKB
27527	rs116326878	2	85601868	CAPG	ENSG00000042493	bipolar_noukb	C	2405	rs114797331	unconditioned	6.51557e-15	0.851993	9.10758e-16	0.119064	0.0289433	32.6646	OID21431	no_MHC	UKB
27528	rs116326878	2	85601868	CAPG	ENSG00000042493	bipolar_noukb	C	2405	rs115051156	unconditioned	6.00043e-09	0.854744	8.3875e-10	0.119452	0.0258038	18.9314	OID21431	no_MHC	UKB
27529	rs116326878	2	85601868	CAPG	ENSG00000042493	bipolar_noukb	C	2405	rs115315859	unconditioned	1.69326e-07	0.848842	2.36694e-08	0.118624	0.0325336	15.5914	OID21431	no_MHC	UKB
27530	rs116326878	2	85601868	CAPG	ENSG00000042493	bipolar_noukb	C	2406	rs115780592	unconditioned	2.36663e-15	0.870485	3.30774e-16	0.121656	0.00785891	33.6773	OID21431	no_MHC	UKB
27531	rs116326878	2	85601868	CAPG	ENSG00000042493	bipolar_noukb	C	2405	rs116093889	unconditioned	6.3278e-08	0.834845	8.84668e-09	0.116668	0.0484862	16.5757	OID21431	no_MHC	UKB
27532	rs116326878	2	85601868	CAPG	ENSG00000042493	bipolar_noukb	C	2405	rs116584359	unconditioned	2.23442e-37	0.863343	3.12297e-38	0.12065	0.0160065	84.3917	OID21431	no_MHC	UKB
27533	rs116326878	2	85601868	CAPG	ENSG00000042493	bipolar_noukb	C	2406	rs11695312	unconditioned	5.95414e-25	0.863679	8.32289e-26	0.120712	0.0156086	55.7805	OID21431	no_MHC	UKB
27534	rs116326878	2	85601868	CAPG	ENSG00000042493	bipolar_noukb	C	2406	rs12473017	unconditioned	3.44461e-07	0.773284	4.82548e-08	0.108209	0.118507	14.8813	OID21431	no_MHC	UKB
27535	rs116326878	2	85601868	CAPG	ENSG00000042493	bipolar_noukb	C	2406	rs13020378	unconditioned	0.000467268	0.87081	6.5307e-05	0.1217	0.00695714	7.66861	OID21431	no_MHC	UKB
27536	rs116326878	2	85601868	CAPG	ENSG00000042493	bipolar_noukb	C	2404	rs13024521	unconditioned	0.0122584	0.851427	0.00171309	0.118969	0.0156322	4.40154	OID21431	no_MHC	UKB
27537	rs116326878	2	85601868	CAPG	ENSG00000042493	bipolar_noukb	C	2409	rs139731699	unconditioned	0.00330937	0.814296	0.000463014	0.11386	0.0680719	5.711	OID21431	no_MHC	UKB
27538	rs116326878	2	85601868	CAPG	ENSG00000042493	bipolar_noukb	C	2407	rs139909907	unconditioned	2.53121e-23	0.844094	3.53887e-24	0.117974	0.0379322	52.0308	OID21431	no_MHC	UKB
27539	rs116326878	2	85601868	CAPG	ENSG00000042493	bipolar_noukb	C	2407	rs139922251	unconditioned	8.85482e-25	0.868592	1.23769e-25	0.121398	0.0100099	55.3837	OID21431	no_MHC	UKB
27540	rs116326878	2	85601868	CAPG	ENSG00000042493	bipolar_noukb	C	2405	rs141088882	unconditioned	7.49253e-05	0.863887	1.0472e-05	0.120726	0.0153012	9.49902	OID21431	no_MHC	UKB
27541	rs116326878	2	85601868	CAPG	ENSG00000042493	bipolar_noukb	C	2406	rs143448563	unconditioned	5.34215e-83	0.860726	7.46791e-84	0.120304	0.0189702	189.439	OID21431	no_MHC	UKB
27542	rs116326878	2	85601868	CAPG	ENSG00000042493	bipolar_noukb	C	2405	rs143887529	unconditioned	2.83407e-41	0.816296	3.96297e-42	0.114076	0.0696285	93.3643	OID21431	no_MHC	UKB
27543	rs116326878	2	85601868	CAPG	ENSG00000042493	bipolar_noukb	C	2404	rs145954395	unconditioned	0.0198852	0.836756	0.00277892	0.116911	0.0236691	3.91778	OID21431	no_MHC	UKB
27544	rs116326878	2	85601868	CAPG	ENSG00000042493	bipolar_noukb	C	2404	rs147199492	unconditioned	2.88375e-05	0.859686	4.02998e-06	0.120119	0.0201619	10.4538	OID21431	no_MHC	UKB
27545	rs116326878	2	85601868	CAPG	ENSG00000042493	bipolar_noukb	C	2405	rs147730844	unconditioned	2.96289e-34	0.867376	4.14097e-35	0.121214	0.0114095	77.2017	OID21431	no_MHC	UKB
27546	rs116326878	2	85601868	CAPG	ENSG00000042493	bipolar_noukb	C	2405	rs148765758	unconditioned	2.14616e-05	0.864896	2.99956e-06	0.120867	0.0142123	10.7492	OID21431	no_MHC	UKB
27547	rs116326878	2	85601868	CAPG	ENSG00000042493	bipolar_noukb	C	2405	rs181562580	unconditioned	6.85762e-29	0.863262	9.58466e-30	0.120639	0.0160989	64.8496	OID21431	no_MHC	UKB
27548	rs116326878	2	85601868	CAPG	ENSG00000042493	bipolar_noukb	C	2405	rs2292653	unconditioned	9.11904e-08	0.870435	1.27445e-08	0.121642	0.00792296	16.2103	OID21431	no_MHC	UKB
27549	rs116326878	2	85601868	CAPG	ENSG00000042493	bipolar_noukb	C	2411	rs35666320	unconditioned	3.87594e-133	0.870308	5.41901e-134	0.121671	0.00802086	304.889	OID21431	no_MHC	UKB
27550	rs116326878	2	85601868	CAPG	ENSG00000042493	bipolar_noukb	C	2406	rs35792004	unconditioned	2.66159e-07	0.869427	3.72005e-08	0.121509	0.00906299	15.1392	OID21431	no_MHC	UKB
27551	rs116326878	2	85601868	CAPG	ENSG00000042493	bipolar_noukb	C	2404	rs4567936	unconditioned	4.08765e-13	0.845605	5.7124e-14	0.118135	0.0362597	28.5256	OID21431	no_MHC	UKB
27552	rs116326878	2	85601868	CAPG	ENSG00000042493	bipolar_noukb	C	2406	rs4832177	unconditioned	2.63414e-06	0.868574	3.68179e-07	0.121392	0.0100305	12.847	OID21431	no_MHC	UKB
27553	rs116326878	2	85601868	CAPG	ENSG00000042493	bipolar_noukb	C	2404	rs55762624	unconditioned	0.0113682	0.835464	0.00158869	0.116719	0.0348597	4.47693	OID21431	no_MHC	UKB
27554	rs116326878	2	85601868	CAPG	ENSG00000042493	bipolar_noukb	C	2405	rs56059339	unconditioned	0.0306403	0.809587	0.00428244	0.113109	0.0423811	3.48544	OID21431	no_MHC	UKB
27555	rs116326878	2	85601868	CAPG	ENSG00000042493	bipolar_noukb	C	2415	rs62162748	unconditioned	5.8318e-17	0.840214	8.1727e-18	0.117706	0.0420804	37.3806	OID21431	no_MHC	UKB
27556	rs116326878	2	85601868	CAPG	ENSG00000042493	bipolar_noukb	C	2422	rs6547622	unconditioned	1.53766e-32	0.869479	2.15163e-33	0.121657	0.00886453	73.2525	OID21431	no_MHC	UKB
27557	rs116326878	2	85601868	CAPG	ENSG00000042493	bipolar_noukb	C	2405	rs6709288	unconditioned	1.38598e-10	0.873697	1.93696e-11	0.122098	0.00420508	22.6994	OID21431	no_MHC	UKB
27558	rs116326878	2	85601868	CAPG	ENSG00000042493	bipolar_noukb	C	2405	rs72838574	unconditioned	2.6479e-05	0.74717	3.70562e-06	0.104415	0.148385	10.5392	OID21431	no_MHC	UKB
27559	rs116326878	2	85601868	CAPG	ENSG00000042493	bipolar_noukb	C	2419	rs72843854	unconditioned	5.35467e-10	0.837416	7.51392e-11	0.117465	0.0451193	21.3479	OID21431	no_MHC	UKB
27560	rs116326878	2	85601868	CAPG	ENSG00000042493	bipolar_noukb	C	2405	rs72844458	unconditioned	8.00968e-10	0.86724	1.11943e-10	0.121194	0.0115658	20.9452	OID21431	no_MHC	UKB
27561	rs116326878	2	85601868	CAPG	ENSG00000042493	bipolar_noukb	C	2404	rs72936604	unconditioned	0.00219245	0.851146	0.00030639	0.118918	0.0274366	6.12274	OID21431	no_MHC	UKB
27562	rs116326878	2	85601868	CAPG	ENSG00000042493	bipolar_noukb	C	2405	rs75000263	unconditioned	1.33061e-33	0.866985	1.85969e-34	0.121159	0.011856	75.6997	OID21431	no_MHC	UKB
27563	rs116326878	2	85601868	CAPG	ENSG00000042493	bipolar_noukb	C	2405	rs7563044	unconditioned	1.56718e-51	0.86628	2.19033e-52	0.121061	0.0126594	116.983	OID21431	no_MHC	UKB
27564	rs116326878	2	85601868	CAPG	ENSG00000042493	bipolar_noukb	C	2409	rs78152519	unconditioned	9.97204e-108	0.868799	1.39413e-108	0.121452	0.00974953	246.379	OID21431	no_MHC	UKB
27565	rs116326878	2	85601868	CAPG	ENSG00000042493	bipolar_noukb	C	2410	rs79227137	unconditioned	3.54316e-19	0.866877	4.95444e-20	0.121204	0.0119182	42.4841	OID21431	no_MHC	UKB
27566	rs116326878	2	85601868	CAPG	ENSG00000042493	bipolar_noukb	C	2410	rs9677267	unconditioned	2.65957e-10	0.871761	3.71798e-11	0.121862	0.00637669	22.0477	OID21431	no_MHC	UKB
27567	rs116326878	2	85601868	CAPG	ENSG00000042493	depression_Als_noukb_included	C	2730	unconditioned	unconditioned	0	0.972409	0	0.0252426	0.00234809	6050.06	OID21431	no_MHC	UKB
27568	rs116326878	2	85601868	CAPG	ENSG00000042493	depression_Als_noukb_included	C	2380	rs10172569	unconditioned	2.4817e-09	0.976147	4.9111e-11	0.0193127	0.00454065	19.8143	OID21431	no_MHC	UKB
27569	rs116326878	2	85601868	CAPG	ENSG00000042493	depression_Als_noukb_included	C	2381	rs10865478	unconditioned	0.00815771	0.968403	0.000161512	0.019169	0.0041087	4.80879	OID21431	no_MHC	UKB
27570	rs116326878	2	85601868	CAPG	ENSG00000042493	depression_Als_noukb_included	C	2379	rs112457817	unconditioned	0.00237978	0.968641	4.71072e-05	0.0191642	0.0097679	6.04075	OID21431	no_MHC	UKB
27571	rs116326878	2	85601868	CAPG	ENSG00000042493	depression_Als_noukb_included	C	2379	rs114685865	unconditioned	0.00022668	0.975522	4.48593e-06	0.0193004	0.00494671	8.39197	OID21431	no_MHC	UKB
27572	rs116326878	2	85601868	CAPG	ENSG00000042493	depression_Als_noukb_included	C	2379	rs114797331	unconditioned	7.32804e-15	0.974333	1.45031e-16	0.0192769	0.0063901	32.5471	OID21431	no_MHC	UKB
27573	rs116326878	2	85601868	CAPG	ENSG00000042493	depression_Als_noukb_included	C	2379	rs115051156	unconditioned	6.80631e-09	0.971071	1.34721e-10	0.0192112	0.00971787	18.8054	OID21431	no_MHC	UKB
27574	rs116326878	2	85601868	CAPG	ENSG00000042493	depression_Als_noukb_included	C	2379	rs115315859	unconditioned	1.89205e-07	0.950709	3.74943e-09	0.0188095	0.0304817	15.4804	OID21431	no_MHC	UKB
27575	rs116326878	2	85601868	CAPG	ENSG00000042493	depression_Als_noukb_included	C	2380	rs115780592	unconditioned	2.63878e-15	0.969982	5.22666e-17	0.0192017	0.0108167	33.5685	OID21431	no_MHC	UKB
27576	rs116326878	2	85601868	CAPG	ENSG00000042493	depression_Als_noukb_included	C	2379	rs116093889	unconditioned	7.24327e-08	0.961576	1.43496e-09	0.0190304	0.0193939	16.4406	OID21431	no_MHC	UKB
27577	rs116326878	2	85601868	CAPG	ENSG00000042493	depression_Als_noukb_included	C	2379	rs116584359	unconditioned	2.45447e-37	0.972701	4.85812e-39	0.0192446	0.00805475	84.2977	OID21431	no_MHC	UKB
27578	rs116326878	2	85601868	CAPG	ENSG00000042493	depression_Als_noukb_included	C	2379	rs11695312	unconditioned	2.13099e-24	0.977402	4.21679e-26	0.0193375	0.00326069	54.5055	OID21431	no_MHC	UKB
27579	rs116326878	2	85601868	CAPG	ENSG00000042493	depression_Als_noukb_included	C	2380	rs12473017	unconditioned	4.38466e-07	0.978322	8.67697e-09	0.0193581	0.00231966	14.64	OID21431	no_MHC	UKB
27580	rs116326878	2	85601868	CAPG	ENSG00000042493	depression_Als_noukb_included	C	2380	rs13020378	unconditioned	0.000524518	0.971812	1.03866e-05	0.0192356	0.00841788	7.55303	OID21431	no_MHC	UKB
27581	rs116326878	2	85601868	CAPG	ENSG00000042493	depression_Als_noukb_included	C	2378	rs13024521	unconditioned	0.0140504	0.961541	0.000277982	0.0190187	0.0051116	4.26511	OID21431	no_MHC	UKB
27582	rs116326878	2	85601868	CAPG	ENSG00000042493	depression_Als_noukb_included	C	2384	rs139731699	unconditioned	1.58207e-12	0.970658	3.14625e-14	0.0192933	0.0100489	27.1723	OID21431	no_MHC	UKB
27583	rs116326878	2	85601868	CAPG	ENSG00000042493	depression_Als_noukb_included	C	2381	rs139909907	unconditioned	2.85017e-23	0.96868	5.64553e-25	0.0191752	0.012145	51.9121	OID21431	no_MHC	UKB
27584	rs116326878	2	85601868	CAPG	ENSG00000042493	depression_Als_noukb_included	C	2381	rs139922251	unconditioned	9.81921e-25	0.967682	1.94506e-26	0.0191554	0.0131628	55.2803	OID21431	no_MHC	UKB
27585	rs116326878	2	85601868	CAPG	ENSG00000042493	depression_Als_noukb_included	C	2379	rs141088882	unconditioned	8.42398e-05	0.970819	1.66751e-06	0.0192073	0.00988806	9.38184	OID21431	no_MHC	UKB
27586	rs116326878	2	85601868	CAPG	ENSG00000042493	depression_Als_noukb_included	C	2380	rs143448563	unconditioned	5.17835e-83	0.971321	1.0256e-84	0.019228	0.00945107	189.47	OID21431	no_MHC	UKB
27587	rs116326878	2	85601868	CAPG	ENSG00000042493	depression_Als_noukb_included	C	2379	rs143887529	unconditioned	3.32586e-41	0.97364	6.58253e-43	0.0192631	0.0070966	93.2043	OID21431	no_MHC	UKB
27588	rs116326878	2	85601868	CAPG	ENSG00000042493	depression_Als_noukb_included	C	2379	rs145954395	unconditioned	1.12375e-05	0.970018	2.22455e-07	0.0191915	0.0107788	11.3963	OID21431	no_MHC	UKB
27589	rs116326878	2	85601868	CAPG	ENSG00000042493	depression_Als_noukb_included	C	2378	rs147199492	unconditioned	0.0323138	0.942687	0.000639318	0.018645	0.0057147	3.43226	OID21431	no_MHC	UKB
27590	rs116326878	2	85601868	CAPG	ENSG00000042493	depression_Als_noukb_included	C	2379	rs147730844	unconditioned	3.27026e-34	0.973652	6.47249e-36	0.0192634	0.0070849	77.103	OID21431	no_MHC	UKB
27591	rs116326878	2	85601868	CAPG	ENSG00000042493	depression_Als_noukb_included	C	2379	rs148765758	unconditioned	2.40971e-05	0.972469	4.76954e-07	0.0192398	0.00826633	10.6334	OID21431	no_MHC	UKB
27592	rs116326878	2	85601868	CAPG	ENSG00000042493	depression_Als_noukb_included	C	2379	rs181562580	unconditioned	7.44878e-29	0.971066	1.47446e-30	0.0192122	0.00972221	64.7669	OID21431	no_MHC	UKB
27593	rs116326878	2	85601868	CAPG	ENSG00000042493	depression_Als_noukb_included	C	2379	rs2292653	unconditioned	1.02627e-07	0.976475	2.03089e-09	0.0193192	0.00420578	16.0922	OID21431	no_MHC	UKB
27594	rs116326878	2	85601868	CAPG	ENSG00000042493	depression_Als_noukb_included	C	2385	rs35666320	unconditioned	4.27207e-133	0.977248	8.46402e-135	0.0193583	0.00339346	304.792	OID21431	no_MHC	UKB
27595	rs116326878	2	85601868	CAPG	ENSG00000042493	depression_Als_noukb_included	C	2380	rs35792004	unconditioned	3.01352e-07	0.978174	5.96363e-09	0.0193552	0.00247039	15.015	OID21431	no_MHC	UKB
27596	rs116326878	2	85601868	CAPG	ENSG00000042493	depression_Als_noukb_included	C	2378	rs4567936	unconditioned	4.69007e-13	0.968744	9.27915e-15	0.0191542	0.0121022	28.3882	OID21431	no_MHC	UKB
27597	rs116326878	2	85601868	CAPG	ENSG00000042493	depression_Als_noukb_included	C	2379	rs4832177	unconditioned	2.9819e-06	0.977857	5.90045e-08	0.0193466	0.00279334	12.7229	OID21431	no_MHC	UKB
27598	rs116326878	2	85601868	CAPG	ENSG00000042493	depression_Als_noukb_included	C	2378	rs55762624	unconditioned	0.0130207	0.945335	0.00025761	0.0186804	0.022706	4.34122	OID21431	no_MHC	UKB
27599	rs116326878	2	85601868	CAPG	ENSG00000042493	depression_Als_noukb_included	C	2380	rs56059339	unconditioned	0.00193462	0.974181	3.82954e-05	0.0192792	0.00456674	6.24785	OID21431	no_MHC	UKB
27600	rs116326878	2	85601868	CAPG	ENSG00000042493	depression_Als_noukb_included	C	2389	rs62162748	unconditioned	6.79308e-17	0.973606	1.34937e-18	0.0193325	0.00706154	37.228	OID21431	no_MHC	UKB
27601	rs116326878	2	85601868	CAPG	ENSG00000042493	depression_Als_noukb_included	C	2396	rs6547622	unconditioned	1.73447e-32	0.977428	3.44043e-34	0.0193847	0.0031874	73.132	OID21431	no_MHC	UKB
27602	rs116326878	2	85601868	CAPG	ENSG00000042493	depression_Als_noukb_included	C	2379	rs6709288	unconditioned	1.56066e-10	0.977865	3.08851e-12	0.0193489	0.00278643	22.5807	OID21431	no_MHC	UKB
27603	rs116326878	2	85601868	CAPG	ENSG00000042493	depression_Als_noukb_included	C	2379	rs72838574	unconditioned	3.48689e-05	0.977878	6.89967e-07	0.019347	0.00273954	10.2639	OID21431	no_MHC	UKB
27604	rs116326878	2	85601868	CAPG	ENSG00000042493	depression_Als_noukb_included	C	2393	rs72843854	unconditioned	6.18668e-10	0.968419	1.23388e-11	0.0193021	0.012279	21.2035	OID21431	no_MHC	UKB
27605	rs116326878	2	85601868	CAPG	ENSG00000042493	depression_Als_noukb_included	C	2379	rs72844458	unconditioned	9.03465e-10	0.975558	1.78795e-11	0.0193011	0.00514059	20.8248	OID21431	no_MHC	UKB
27606	rs116326878	2	85601868	CAPG	ENSG00000042493	depression_Als_noukb_included	C	2378	rs72936604	unconditioned	0.00253285	0.974174	5.01115e-05	0.0192697	0.0039729	5.97841	OID21431	no_MHC	UKB
27607	rs116326878	2	85601868	CAPG	ENSG00000042493	depression_Als_noukb_included	C	2379	rs75000263	unconditioned	1.42664e-33	0.946525	2.8278e-35	0.0187267	0.0347488	75.63	OID21431	no_MHC	UKB
27608	rs116326878	2	85601868	CAPG	ENSG00000042493	depression_Als_noukb_included	C	2379	rs7563044	unconditioned	1.72785e-51	0.967826	3.42083e-53	0.0191481	0.0130255	116.885	OID21431	no_MHC	UKB
27609	rs116326878	2	85601868	CAPG	ENSG00000042493	depression_Als_noukb_included	C	2383	rs78152519	unconditioned	1.08187e-107	0.975417	2.14329e-109	0.0193188	0.00526392	246.298	OID21431	no_MHC	UKB
27610	rs116326878	2	85601868	CAPG	ENSG00000042493	depression_Als_noukb_included	C	2384	rs79227137	unconditioned	3.95683e-19	0.975037	7.84316e-21	0.0193213	0.00564117	42.3737	OID21431	no_MHC	UKB
27611	rs116326878	2	85601868	CAPG	ENSG00000042493	depression_Als_noukb_included	C	2384	rs9677267	unconditioned	2.95553e-10	0.964311	5.85932e-12	0.0191008	0.0165887	21.9422	OID21431	no_MHC	UKB
27612	rs116326878	2	85601868	CAPG	ENSG00000042493	depression_Als_ukb_included	C	2768	unconditioned	unconditioned	0	0.976459	0	0.0212298	0.00231103	6050.05	OID21431	no_MHC	UKB
27613	rs116326878	2	85601868	CAPG	ENSG00000042493	depression_Als_ukb_included	C	2384	rs10172569	unconditioned	2.48446e-09	0.983122	3.82203e-11	0.0151223	0.00175599	19.8132	OID21431	no_MHC	UKB
27614	rs116326878	2	85601868	CAPG	ENSG00000042493	depression_Als_ukb_included	C	2385	rs10865478	unconditioned	0.00809868	0.9726	0.000124639	0.0149641	0.00421215	4.81605	OID21431	no_MHC	UKB
27615	rs116326878	2	85601868	CAPG	ENSG00000042493	depression_Als_ukb_included	C	2383	rs112457817	unconditioned	0.00238979	0.970997	3.6784e-05	0.0149341	0.0116422	6.03655	OID21431	no_MHC	UKB
27616	rs116326878	2	85601868	CAPG	ENSG00000042493	depression_Als_ukb_included	C	2383	rs114685865	unconditioned	0.000226724	0.979249	3.48827e-06	0.0150608	0.00546036	8.39178	OID21431	no_MHC	UKB
27617	rs116326878	2	85601868	CAPG	ENSG00000042493	depression_Als_ukb_included	C	2383	rs114797331	unconditioned	7.4924e-15	0.979695	1.15272e-16	0.0150676	0.00523706	32.5249	OID21431	no_MHC	UKB
27618	rs116326878	2	85601868	CAPG	ENSG00000042493	depression_Als_ukb_included	C	2383	rs115051156	unconditioned	6.71227e-09	0.956141	1.03384e-10	0.0146976	0.0291614	18.8193	OID21431	no_MHC	UKB
27619	rs116326878	2	85601868	CAPG	ENSG00000042493	depression_Als_ukb_included	C	2383	rs115315859	unconditioned	1.95183e-07	0.978461	3.00319e-09	0.0150486	0.0064898	15.4493	OID21431	no_MHC	UKB
27620	rs116326878	2	85601868	CAPG	ENSG00000042493	depression_Als_ukb_included	C	2384	rs115780592	unconditioned	2.65835e-15	0.977785	4.09241e-17	0.0150454	0.00717	33.5611	OID21431	no_MHC	UKB
27621	rs116326878	2	85601868	CAPG	ENSG00000042493	depression_Als_ukb_included	C	2383	rs116093889	unconditioned	7.36845e-08	0.97213	1.13451e-09	0.0149548	0.0129152	16.4235	OID21431	no_MHC	UKB
27622	rs116326878	2	85601868	CAPG	ENSG00000042493	depression_Als_ukb_included	C	2383	rs116584359	unconditioned	2.53667e-37	0.980079	3.90262e-39	0.0150735	0.00484768	84.2648	OID21431	no_MHC	UKB
27623	rs116326878	2	85601868	CAPG	ENSG00000042493	depression_Als_ukb_included	C	2384	rs11695312	unconditioned	6.774e-25	0.982609	1.04215e-26	0.0151147	0.00227674	55.6515	OID21431	no_MHC	UKB
27624	rs116326878	2	85601868	CAPG	ENSG00000042493	depression_Als_ukb_included	C	2384	rs12473017	unconditioned	4.36882e-07	0.980771	6.72277e-09	0.015088	0.00414079	14.6436	OID21431	no_MHC	UKB
27625	rs116326878	2	85601868	CAPG	ENSG00000042493	depression_Als_ukb_included	C	2384	rs13020378	unconditioned	0.000524379	0.977241	8.07496e-06	0.0150414	0.00718485	7.5533	OID21431	no_MHC	UKB
27626	rs116326878	2	85601868	CAPG	ENSG00000042493	depression_Als_ukb_included	C	2382	rs13024521	unconditioned	0.0139291	0.967182	0.000214228	0.0148714	0.00380294	4.27378	OID21431	no_MHC	UKB
27627	rs116326878	2	85601868	CAPG	ENSG00000042493	depression_Als_ukb_included	C	2388	rs139731699	unconditioned	1.62915e-12	0.978047	2.51216e-14	0.0150747	0.00687833	27.143	OID21431	no_MHC	UKB
27628	rs116326878	2	85601868	CAPG	ENSG00000042493	depression_Als_ukb_included	C	2385	rs139909907	unconditioned	2.9373e-23	0.97948	4.52085e-25	0.0150699	0.00544979	51.882	OID21431	no_MHC	UKB
27629	rs116326878	2	85601868	CAPG	ENSG00000042493	depression_Als_ukb_included	C	2385	rs139922251	unconditioned	1.00027e-24	0.981177	1.53935e-26	0.015096	0.00372707	55.2618	OID21431	no_MHC	UKB
27630	rs116326878	2	85601868	CAPG	ENSG00000042493	depression_Als_ukb_included	C	2383	rs141088882	unconditioned	8.45723e-05	0.975109	1.30157e-06	0.0149971	0.00980793	9.3779	OID21431	no_MHC	UKB
27631	rs116326878	2	85601868	CAPG	ENSG00000042493	depression_Als_ukb_included	C	2384	rs143448563	unconditioned	6.0728e-83	0.978165	9.34851e-85	0.0150512	0.00678417	189.311	OID21431	no_MHC	UKB
27632	rs116326878	2	85601868	CAPG	ENSG00000042493	depression_Als_ukb_included	C	2383	rs143887529	unconditioned	3.40492e-41	0.980687	5.2382e-43	0.0150829	0.00422998	93.1808	OID21431	no_MHC	UKB
27633	rs116326878	2	85601868	CAPG	ENSG00000042493	depression_Als_ukb_included	C	2383	rs145954395	unconditioned	1.13995e-05	0.973379	1.7546e-07	0.0149705	0.0116387	11.3819	OID21431	no_MHC	UKB
27634	rs116326878	2	85601868	CAPG	ENSG00000042493	depression_Als_ukb_included	C	2382	rs147199492	unconditioned	3.28178e-05	0.978334	5.04734e-07	0.0150401	0.00659285	10.3245	OID21431	no_MHC	UKB
27635	rs116326878	2	85601868	CAPG	ENSG00000042493	depression_Als_ukb_included	C	2383	rs147730844	unconditioned	3.34814e-34	0.980124	5.15104e-36	0.0150742	0.0048017	77.0795	OID21431	no_MHC	UKB
27636	rs116326878	2	85601868	CAPG	ENSG00000042493	depression_Als_ukb_included	C	2383	rs148765758	unconditioned	2.43039e-05	0.979434	3.73927e-07	0.0150636	0.00547769	10.6249	OID21431	no_MHC	UKB
27637	rs116326878	2	85601868	CAPG	ENSG00000042493	depression_Als_ukb_included	C	2383	rs181562580	unconditioned	7.7462e-29	0.975055	1.19215e-30	0.0149962	0.00994915	64.7278	OID21431	no_MHC	UKB
27638	rs116326878	2	85601868	CAPG	ENSG00000042493	depression_Als_ukb_included	C	2383	rs2292653	unconditioned	1.02864e-07	0.981865	1.58235e-09	0.015101	0.00303374	16.0899	OID21431	no_MHC	UKB
27639	rs116326878	2	85601868	CAPG	ENSG00000042493	depression_Als_ukb_included	C	2389	rs35666320	unconditioned	4.37473e-133	0.982275	6.7366e-135	0.0151233	0.00260147	304.768	OID21431	no_MHC	UKB
27640	rs116326878	2	85601868	CAPG	ENSG00000042493	depression_Als_ukb_included	C	2384	rs35792004	unconditioned	3.00748e-07	0.982427	4.62684e-09	0.0151116	0.00246067	15.017	OID21431	no_MHC	UKB
27641	rs116326878	2	85601868	CAPG	ENSG00000042493	depression_Als_ukb_included	C	2382	rs4567936	unconditioned	4.73526e-13	0.979579	7.28278e-15	0.0150605	0.00536076	28.3786	OID21431	no_MHC	UKB
27642	rs116326878	2	85601868	CAPG	ENSG00000042493	depression_Als_ukb_included	C	2384	rs4832177	unconditioned	2.97499e-06	0.980974	4.57799e-08	0.0150915	0.00393141	12.7253	OID21431	no_MHC	UKB
27643	rs116326878	2	85601868	CAPG	ENSG00000042493	depression_Als_ukb_included	C	2382	rs55762624	unconditioned	0.0138018	0.964315	0.000212271	0.0148242	0.00684626	4.28295	OID21431	no_MHC	UKB
27644	rs116326878	2	85601868	CAPG	ENSG00000042493	depression_Als_ukb_included	C	2384	rs56059339	unconditioned	0.00216454	0.978387	3.33051e-05	0.0150498	0.00436501	6.13555	OID21431	no_MHC	UKB
27645	rs116326878	2	85601868	CAPG	ENSG00000042493	depression_Als_ukb_included	C	2393	rs62162748	unconditioned	6.8142e-17	0.981763	1.05035e-18	0.0151299	0.00310735	37.2249	OID21431	no_MHC	UKB
27646	rs116326878	2	85601868	CAPG	ENSG00000042493	depression_Als_ukb_included	C	2400	rs6547622	unconditioned	1.73689e-32	0.982145	2.67949e-34	0.0151487	0.00270659	73.1306	OID21431	no_MHC	UKB
27647	rs116326878	2	85601868	CAPG	ENSG00000042493	depression_Als_ukb_included	C	2383	rs6709288	unconditioned	1.55716e-10	0.981639	2.39557e-12	0.0150985	0.00326292	22.583	OID21431	no_MHC	UKB
27648	rs116326878	2	85601868	CAPG	ENSG00000042493	depression_Als_ukb_included	C	2383	rs72838574	unconditioned	3.4813e-05	0.982345	5.3551e-07	0.0151084	0.00251102	10.2655	OID21431	no_MHC	UKB
27649	rs116326878	2	85601868	CAPG	ENSG00000042493	depression_Als_ukb_included	C	2397	rs72843854	unconditioned	6.26611e-10	0.979954	9.67925e-12	0.0151324	0.00491388	21.1907	OID21431	no_MHC	UKB
27650	rs116326878	2	85601868	CAPG	ENSG00000042493	depression_Als_ukb_included	C	2383	rs72844458	unconditioned	9.06703e-10	0.98173	1.39487e-11	0.0150997	0.00317063	20.8212	OID21431	no_MHC	UKB
27651	rs116326878	2	85601868	CAPG	ENSG00000042493	depression_Als_ukb_included	C	2382	rs72936604	unconditioned	0.00252221	0.978521	3.87913e-05	0.0150457	0.00387259	5.98262	OID21431	no_MHC	UKB
27652	rs116326878	2	85601868	CAPG	ENSG00000042493	depression_Als_ukb_included	C	2383	rs75000263	unconditioned	1.50446e-33	0.980221	2.31456e-35	0.0150757	0.00470372	75.5769	OID21431	no_MHC	UKB
27653	rs116326878	2	85601868	CAPG	ENSG00000042493	depression_Als_ukb_included	C	2383	rs7563044	unconditioned	1.77195e-51	0.979445	2.72624e-53	0.0150638	0.00549078	116.86	OID21431	no_MHC	UKB
27654	rs116326878	2	85601868	CAPG	ENSG00000042493	depression_Als_ukb_included	C	2387	rs78152519	unconditioned	1.11858e-107	0.974483	1.72895e-109	0.0150518	0.0104649	246.265	OID21431	no_MHC	UKB
27655	rs116326878	2	85601868	CAPG	ENSG00000042493	depression_Als_ukb_included	C	2388	rs79227137	unconditioned	4.00834e-19	0.980674	6.17651e-21	0.0151071	0.00421843	42.3607	OID21431	no_MHC	UKB
27656	rs116326878	2	85601868	CAPG	ENSG00000042493	depression_Als_ukb_included	C	2388	rs9677267	unconditioned	2.98077e-10	0.977053	4.5961e-12	0.0150575	0.00788973	21.9337	OID21431	no_MHC	UKB
27657	rs116326878	2	85601868	CAPG	ENSG00000042493	schizophrenia	C	2819	unconditioned	unconditioned	0	0.399338	0	0.0268259	0.573836	6050.95	OID21431	no_MHC	UKB
27658	rs116326878	2	85601868	CAPG	ENSG00000042493	schizophrenia	C	2407	rs10172569	unconditioned	2.4114e-09	0.948499	1.15487e-10	0.0454194	0.0060817	19.8431	OID21431	no_MHC	UKB
27659	rs116326878	2	85601868	CAPG	ENSG00000042493	schizophrenia	C	2408	rs10865478	unconditioned	0.00736468	0.878982	0.000353983	0.0421772	0.0711217	4.91106	OID21431	no_MHC	UKB
27660	rs116326878	2	85601868	CAPG	ENSG00000042493	schizophrenia	C	2406	rs112457817	unconditioned	0.00214057	0.872456	0.000102704	0.0417767	0.0835236	6.14668	OID21431	no_MHC	UKB
27661	rs116326878	2	85601868	CAPG	ENSG00000042493	schizophrenia	C	2406	rs114685865	unconditioned	0.000219138	0.943227	1.04944e-05	0.0451593	0.0113843	8.42581	OID21431	no_MHC	UKB
27662	rs116326878	2	85601868	CAPG	ENSG00000042493	schizophrenia	C	2406	rs114797331	unconditioned	7.01102e-15	0.932174	3.35845e-16	0.0446302	0.0231958	32.5913	OID21431	no_MHC	UKB
27663	rs116326878	2	85601868	CAPG	ENSG00000042493	schizophrenia	C	2406	rs115051156	unconditioned	6.5633e-09	0.936399	3.14378e-10	0.0448342	0.0187664	18.8418	OID21431	no_MHC	UKB
27664	rs116326878	2	85601868	CAPG	ENSG00000042493	schizophrenia	C	2406	rs115315859	unconditioned	1.86404e-07	0.936631	8.92823e-09	0.0448436	0.0185251	15.4954	OID21431	no_MHC	UKB
27665	rs116326878	2	85601868	CAPG	ENSG00000042493	schizophrenia	C	2407	rs115780592	unconditioned	2.56224e-15	0.941847	1.22744e-16	0.045106	0.0130472	33.5979	OID21431	no_MHC	UKB
27666	rs116326878	2	85601868	CAPG	ENSG00000042493	schizophrenia	C	2406	rs116093889	unconditioned	7.02454e-08	0.932535	3.36531e-09	0.044653	0.0228121	16.4713	OID21431	no_MHC	UKB
27667	rs116326878	2	85601868	CAPG	ENSG00000042493	schizophrenia	C	2406	rs116584359	unconditioned	2.37541e-37	0.941357	1.13763e-38	0.0450698	0.0135736	84.3305	OID21431	no_MHC	UKB
27668	rs116326878	2	85601868	CAPG	ENSG00000042493	schizophrenia	C	2407	rs11695312	unconditioned	6.55379e-25	0.948552	3.13863e-26	0.0454204	0.00602779	55.6846	OID21431	no_MHC	UKB
27669	rs116326878	2	85601868	CAPG	ENSG00000042493	schizophrenia	C	2407	rs12473017	unconditioned	4.23551e-07	0.945046	2.02892e-08	0.0452605	0.00969291	14.6746	OID21431	no_MHC	UKB
27670	rs116326878	2	85601868	CAPG	ENSG00000042493	schizophrenia	C	2407	rs13020378	unconditioned	0.000502652	0.931584	2.40799e-05	0.0446049	0.0232844	7.59561	OID21431	no_MHC	UKB
27671	rs116326878	2	85601868	CAPG	ENSG00000042493	schizophrenia	C	2405	rs13024521	unconditioned	0.0133597	0.922368	0.000639631	0.0441412	0.0194915	4.31551	OID21431	no_MHC	UKB
27672	rs116326878	2	85601868	CAPG	ENSG00000042493	schizophrenia	C	2411	rs139731699	unconditioned	1.51611e-12	0.930173	7.27592e-14	0.0446146	0.0252123	27.2149	OID21431	no_MHC	UKB
27673	rs116326878	2	85601868	CAPG	ENSG00000042493	schizophrenia	C	2408	rs139909907	unconditioned	2.7515e-23	0.935135	1.32006e-24	0.044844	0.0200207	51.9473	OID21431	no_MHC	UKB
27674	rs116326878	2	85601868	CAPG	ENSG00000042493	schizophrenia	C	2408	rs139922251	unconditioned	9.54484e-25	0.940641	4.57863e-26	0.045108	0.0142515	55.3086	OID21431	no_MHC	UKB
27675	rs116326878	2	85601868	CAPG	ENSG00000042493	schizophrenia	C	2406	rs141088882	unconditioned	8.16603e-05	0.941145	3.91088e-06	0.0450597	0.0137098	9.41294	OID21431	no_MHC	UKB
27676	rs116326878	2	85601868	CAPG	ENSG00000042493	schizophrenia	C	2407	rs143448563	unconditioned	4.98066e-83	0.934165	2.38685e-84	0.0447462	0.0210887	189.509	OID21431	no_MHC	UKB
27677	rs116326878	2	85601868	CAPG	ENSG00000042493	schizophrenia	C	2406	rs143887529	unconditioned	2.21095e-41	0.647247	1.06954e-42	0.0309886	0.321764	93.6126	OID21431	no_MHC	UKB
27678	rs116326878	2	85601868	CAPG	ENSG00000042493	schizophrenia	C	2406	rs145954395	unconditioned	1.08028e-05	0.932499	5.17478e-07	0.0446457	0.0228442	11.4357	OID21431	no_MHC	UKB
27679	rs116326878	2	85601868	CAPG	ENSG00000042493	schizophrenia	C	2405	rs147199492	unconditioned	3.09985e-05	0.926729	1.48413e-06	0.0443406	0.0288975	10.3816	OID21431	no_MHC	UKB
27680	rs116326878	2	85601868	CAPG	ENSG00000042493	schizophrenia	C	2406	rs147730844	unconditioned	3.16512e-34	0.942339	1.5158e-35	0.0451168	0.0125446	77.1357	OID21431	no_MHC	UKB
27681	rs116326878	2	85601868	CAPG	ENSG00000042493	schizophrenia	C	2406	rs148765758	unconditioned	2.31092e-05	0.932617	1.10699e-06	0.044652	0.0227069	10.6753	OID21431	no_MHC	UKB
27682	rs116326878	2	85601868	CAPG	ENSG00000042493	schizophrenia	C	2406	rs181562580	unconditioned	7.08195e-29	0.923226	3.39316e-30	0.0442018	0.0325722	64.8174	OID21431	no_MHC	UKB
27683	rs116326878	2	85601868	CAPG	ENSG00000042493	schizophrenia	C	2406	rs2292653	unconditioned	8.62247e-08	0.820412	4.14297e-09	0.0392793	0.140309	16.2663	OID21431	no_MHC	UKB
27684	rs116326878	2	85601868	CAPG	ENSG00000042493	schizophrenia	C	2412	rs35666320	unconditioned	4.13686e-133	0.946309	1.98567e-134	0.0454139	0.00827724	304.824	OID21431	no_MHC	UKB
27685	rs116326878	2	85601868	CAPG	ENSG00000042493	schizophrenia	C	2407	rs35792004	unconditioned	2.91077e-07	0.944823	1.39421e-08	0.0452456	0.0099313	15.0497	OID21431	no_MHC	UKB
27686	rs116326878	2	85601868	CAPG	ENSG00000042493	schizophrenia	C	2405	rs4567936	unconditioned	4.57231e-13	0.94442	2.18911e-14	0.0452061	0.0103739	28.4136	OID21431	no_MHC	UKB
27687	rs116326878	2	85601868	CAPG	ENSG00000042493	schizophrenia	C	2407	rs4832177	unconditioned	2.89234e-06	0.948495	1.38515e-07	0.0454175	0.00608402	12.7534	OID21431	no_MHC	UKB
27688	rs116326878	2	85601868	CAPG	ENSG00000042493	schizophrenia	C	2405	rs55762624	unconditioned	0.0126468	0.925481	0.000605497	0.0442928	0.0169735	4.37035	OID21431	no_MHC	UKB
27689	rs116326878	2	85601868	CAPG	ENSG00000042493	schizophrenia	C	2406	rs56059339	unconditioned	0.0346671	0.91018	0.00166017	0.0435776	0.00991485	3.36196	OID21431	no_MHC	UKB
27690	rs116326878	2	85601868	CAPG	ENSG00000042493	schizophrenia	C	2416	rs62162748	unconditioned	6.61415e-17	0.947963	3.17596e-18	0.0455125	0.00652407	37.2547	OID21431	no_MHC	UKB
27691	rs116326878	2	85601868	CAPG	ENSG00000042493	schizophrenia	C	2423	rs6547622	unconditioned	1.67531e-32	0.944091	8.05223e-34	0.0453665	0.0105423	73.1667	OID21431	no_MHC	UKB
27692	rs116326878	2	85601868	CAPG	ENSG00000042493	schizophrenia	C	2406	rs6709288	unconditioned	1.51625e-10	0.950037	7.26011e-12	0.0454853	0.00447778	22.6096	OID21431	no_MHC	UKB
27693	rs116326878	2	85601868	CAPG	ENSG00000042493	schizophrenia	C	2406	rs72838574	unconditioned	3.38271e-05	0.948682	1.61976e-06	0.0454205	0.0058617	10.2942	OID21431	no_MHC	UKB
27694	rs116326878	2	85601868	CAPG	ENSG00000042493	schizophrenia	C	2420	rs72843854	unconditioned	6.02175e-10	0.942602	2.89544e-11	0.0453111	0.0120868	21.2305	OID21431	no_MHC	UKB
27695	rs116326878	2	85601868	CAPG	ENSG00000042493	schizophrenia	C	2406	rs72844458	unconditioned	8.68671e-10	0.937989	4.16013e-11	0.0449039	0.0171074	20.8641	OID21431	no_MHC	UKB
27696	rs116326878	2	85601868	CAPG	ENSG00000042493	schizophrenia	C	2405	rs72936604	unconditioned	0.0024242	0.935634	0.000116064	0.0447788	0.0170473	6.02226	OID21431	no_MHC	UKB
27697	rs116326878	2	85601868	CAPG	ENSG00000042493	schizophrenia	C	2406	rs75000263	unconditioned	1.41521e-33	0.938934	6.77812e-35	0.0449539	0.0161118	75.638	OID21431	no_MHC	UKB
27698	rs116326878	2	85601868	CAPG	ENSG00000042493	schizophrenia	C	2406	rs7563044	unconditioned	1.68729e-51	0.945097	8.08004e-53	0.0452489	0.0096543	116.909	OID21431	no_MHC	UKB
27699	rs116326878	2	85601868	CAPG	ENSG00000042493	schizophrenia	C	2410	rs78152519	unconditioned	1.03568e-107	0.933755	4.97088e-109	0.0447954	0.02145	246.342	OID21431	no_MHC	UKB
27700	rs116326878	2	85601868	CAPG	ENSG00000042493	schizophrenia	C	2411	rs79227137	unconditioned	3.81001e-19	0.938854	1.83031e-20	0.0450861	0.0160603	42.4115	OID21431	no_MHC	UKB
27701	rs116326878	2	85601868	CAPG	ENSG00000042493	schizophrenia	C	2411	rs9677267	unconditioned	2.90089e-10	0.946485	1.3917e-11	0.0453995	0.00811516	21.9608	OID21431	no_MHC	UKB
27702	rs138150334	2	85568907	CAPG	ENSG00000042493	anxiety_pgc_2026	C	2765	unconditioned	unconditioned	0	0.951739	0	0.0448953	0.00336576	6050.09	OID21431	no_MHC	UKB
27703	rs138150334	2	85568907	CAPG	ENSG00000042493	anxiety_pgc_2026	C	2367	rs10172569	unconditioned	2.45673e-09	0.961133	9.17898e-11	0.0359074	0.00295924	19.8244	OID21431	no_MHC	UKB
27704	rs138150334	2	85568907	CAPG	ENSG00000042493	anxiety_pgc_2026	C	2368	rs10865478	unconditioned	0.00809708	0.951796	0.000302534	0.035558	0.0042466	4.81625	OID21431	no_MHC	UKB
27705	rs138150334	2	85568907	CAPG	ENSG00000042493	anxiety_pgc_2026	C	2366	rs112457817	unconditioned	0.00231972	0.952036	8.666e-05	0.0355561	0.0100019	6.06631	OID21431	no_MHC	UKB
27706	rs138150334	2	85568907	CAPG	ENSG00000042493	anxiety_pgc_2026	C	2366	rs114685865	unconditioned	0.000220328	0.94813	8.23259e-06	0.0354108	0.0162303	8.42039	OID21431	no_MHC	UKB
27707	rs138150334	2	85568907	CAPG	ENSG00000042493	anxiety_pgc_2026	C	2366	rs114797331	unconditioned	7.2646e-15	0.95661	2.71376e-16	0.0357274	0.00766285	32.5558	OID21431	no_MHC	UKB
27708	rs138150334	2	85568907	CAPG	ENSG00000042493	anxiety_pgc_2026	C	2366	rs115051156	unconditioned	6.78949e-09	0.956599	2.53631e-10	0.0357275	0.00767311	18.8079	OID21431	no_MHC	UKB
27709	rs138150334	2	85568907	CAPG	ENSG00000042493	anxiety_pgc_2026	C	2366	rs115315859	unconditioned	1.89373e-07	0.951491	7.07528e-09	0.0355362	0.0129724	15.4795	OID21431	no_MHC	UKB
27710	rs138150334	2	85568907	CAPG	ENSG00000042493	anxiety_pgc_2026	C	2367	rs115780592	unconditioned	2.62189e-15	0.959055	9.79501e-17	0.0358238	0.00512077	33.5749	OID21431	no_MHC	UKB
27711	rs138150334	2	85568907	CAPG	ENSG00000042493	anxiety_pgc_2026	C	2366	rs116093889	unconditioned	7.1713e-08	0.951215	2.67924e-09	0.0355246	0.0132603	16.4506	OID21431	no_MHC	UKB
27712	rs138150334	2	85568907	CAPG	ENSG00000042493	anxiety_pgc_2026	C	2366	rs116584359	unconditioned	2.40293e-37	0.945818	8.97921e-39	0.0353243	0.0188576	84.319	OID21431	no_MHC	UKB
27713	rs138150334	2	85568907	CAPG	ENSG00000042493	anxiety_pgc_2026	C	2367	rs11695312	unconditioned	6.63835e-25	0.96049	2.47978e-26	0.0358758	0.00363398	55.6718	OID21431	no_MHC	UKB
27714	rs138150334	2	85568907	CAPG	ENSG00000042493	anxiety_pgc_2026	C	2367	rs12473017	unconditioned	4.32225e-07	0.961391	1.61452e-08	0.0359089	0.00269949	14.6543	OID21431	no_MHC	UKB
27715	rs138150334	2	85568907	CAPG	ENSG00000042493	anxiety_pgc_2026	C	2367	rs13020378	unconditioned	0.000517808	0.95793	1.93448e-05	0.0357817	0.00575067	7.56591	OID21431	no_MHC	UKB
27716	rs138150334	2	85568907	CAPG	ENSG00000042493	anxiety_pgc_2026	C	2365	rs13024521	unconditioned	0.014191	0.943637	0.000530004	0.0352365	0.00640517	4.25515	OID21431	no_MHC	UKB
27717	rs138150334	2	85568907	CAPG	ENSG00000042493	anxiety_pgc_2026	C	2371	rs139731699	unconditioned	1.55532e-12	0.94883	5.82122e-14	0.035497	0.0156731	27.1893	OID21431	no_MHC	UKB
27718	rs138150334	2	85568907	CAPG	ENSG00000042493	anxiety_pgc_2026	C	2368	rs139909907	unconditioned	2.83562e-23	0.948446	1.05989e-24	0.0354346	0.0161193	51.9172	OID21431	no_MHC	UKB
27719	rs138150334	2	85568907	CAPG	ENSG00000042493	anxiety_pgc_2026	C	2368	rs139922251	unconditioned	9.48787e-25	0.95124	3.54605e-26	0.035539	0.0132206	55.3146	OID21431	no_MHC	UKB
27720	rs138150334	2	85568907	CAPG	ENSG00000042493	anxiety_pgc_2026	C	2366	rs141088882	unconditioned	8.20893e-05	0.942701	3.06778e-06	0.035208	0.0220055	9.4077	OID21431	no_MHC	UKB
27721	rs138150334	2	85568907	CAPG	ENSG00000042493	anxiety_pgc_2026	C	2367	rs143448563	unconditioned	5.2155e-83	0.948381	1.94968e-84	0.0354366	0.0161821	189.463	OID21431	no_MHC	UKB
27722	rs138150334	2	85568907	CAPG	ENSG00000042493	anxiety_pgc_2026	C	2366	rs143887529	unconditioned	3.2848e-41	0.956007	1.22709e-42	0.0357049	0.00828783	93.2167	OID21431	no_MHC	UKB
27723	rs138150334	2	85568907	CAPG	ENSG00000042493	anxiety_pgc_2026	C	2366	rs145954395	unconditioned	1.099e-05	0.950483	4.10617e-07	0.0354985	0.014007	11.4185	OID21431	no_MHC	UKB
27724	rs138150334	2	85568907	CAPG	ENSG00000042493	anxiety_pgc_2026	C	2365	rs147199492	unconditioned	3.18783e-05	0.949608	1.19059e-06	0.0354509	0.0149082	10.3536	OID21431	no_MHC	UKB
27725	rs138150334	2	85568907	CAPG	ENSG00000042493	anxiety_pgc_2026	C	2366	rs147730844	unconditioned	3.19717e-34	0.93006	1.19528e-35	0.0347358	0.0352039	77.1256	OID21431	no_MHC	UKB
27726	rs138150334	2	85568907	CAPG	ENSG00000042493	anxiety_pgc_2026	C	2366	rs148765758	unconditioned	2.37088e-05	0.953458	8.85748e-07	0.0356098	0.0109077	10.6497	OID21431	no_MHC	UKB
27727	rs138150334	2	85568907	CAPG	ENSG00000042493	anxiety_pgc_2026	C	2366	rs181562580	unconditioned	7.31741e-29	0.947468	2.73422e-30	0.0353859	0.0171462	64.7847	OID21431	no_MHC	UKB
27728	rs138150334	2	85568907	CAPG	ENSG00000042493	anxiety_pgc_2026	C	2366	rs2292653	unconditioned	9.96942e-08	0.949725	3.72492e-09	0.0354702	0.0148048	16.1212	OID21431	no_MHC	UKB
27729	rs138150334	2	85568907	CAPG	ENSG00000042493	anxiety_pgc_2026	C	2372	rs35666320	unconditioned	4.19246e-133	0.952743	1.56899e-134	0.035644	0.0116126	304.811	OID21431	no_MHC	UKB
27730	rs138150334	2	85568907	CAPG	ENSG00000042493	anxiety_pgc_2026	C	2366	rs35792004	unconditioned	2.14892e-05	0.961455	8.02635e-07	0.0359083	0.00261455	10.748	OID21431	no_MHC	UKB
27731	rs138150334	2	85568907	CAPG	ENSG00000042493	anxiety_pgc_2026	C	2365	rs4567936	unconditioned	4.68349e-13	0.959534	1.74918e-14	0.0358319	0.00463439	28.3896	OID21431	no_MHC	UKB
27732	rs138150334	2	85568907	CAPG	ENSG00000042493	anxiety_pgc_2026	C	2367	rs4832177	unconditioned	2.94795e-06	0.959711	1.10127e-07	0.0358476	0.00443805	12.7344	OID21431	no_MHC	UKB
27733	rs138150334	2	85568907	CAPG	ENSG00000042493	anxiety_pgc_2026	C	2365	rs55762624	unconditioned	0.0129009	0.942831	0.000481822	0.0352042	0.00858198	4.35046	OID21431	no_MHC	UKB
27734	rs138150334	2	85568907	CAPG	ENSG00000042493	anxiety_pgc_2026	C	2367	rs56059339	unconditioned	0.00193836	0.954935	7.24209e-05	0.0356708	0.00738353	6.24591	OID21431	no_MHC	UKB
27735	rs138150334	2	85568907	CAPG	ENSG00000042493	anxiety_pgc_2026	C	2376	rs62162748	unconditioned	6.63732e-17	0.958932	2.48561e-18	0.0359059	0.00516221	37.2512	OID21431	no_MHC	UKB
27736	rs138150334	2	85568907	CAPG	ENSG00000042493	anxiety_pgc_2026	C	2383	rs6547622	unconditioned	1.71179e-32	0.955304	6.41555e-34	0.0357946	0.00890095	73.1452	OID21431	no_MHC	UKB
27737	rs138150334	2	85568907	CAPG	ENSG00000042493	anxiety_pgc_2026	C	2366	rs6709288	unconditioned	1.53869e-10	0.961661	5.74711e-12	0.0359162	0.00242272	22.5949	OID21431	no_MHC	UKB
27738	rs138150334	2	85568907	CAPG	ENSG00000042493	anxiety_pgc_2026	C	2366	rs72838574	unconditioned	3.44017e-05	0.960665	1.28496e-06	0.0358788	0.00342075	10.2774	OID21431	no_MHC	UKB
27739	rs138150334	2	85568907	CAPG	ENSG00000042493	anxiety_pgc_2026	C	2380	rs72843854	unconditioned	6.11514e-10	0.957008	2.29114e-11	0.0358487	0.00714314	21.2151	OID21431	no_MHC	UKB
27740	rs138150334	2	85568907	CAPG	ENSG00000042493	anxiety_pgc_2026	C	2366	rs72844458	unconditioned	8.86281e-10	0.958898	3.31152e-11	0.0358232	0.0052787	20.844	OID21431	no_MHC	UKB
27741	rs138150334	2	85568907	CAPG	ENSG00000042493	anxiety_pgc_2026	C	2365	rs72936604	unconditioned	0.00247261	0.956017	9.23468e-05	0.0356995	0.00571823	6.00248	OID21431	no_MHC	UKB
27742	rs138150334	2	85568907	CAPG	ENSG00000042493	anxiety_pgc_2026	C	2366	rs75000263	unconditioned	1.43884e-33	0.952475	5.37556e-35	0.0355729	0.0119521	75.6215	OID21431	no_MHC	UKB
27743	rs138150334	2	85568907	CAPG	ENSG00000042493	anxiety_pgc_2026	C	2366	rs7563044	unconditioned	1.70922e-51	0.958418	6.38462e-53	0.0357949	0.00578731	116.896	OID21431	no_MHC	UKB
27744	rs138150334	2	85568907	CAPG	ENSG00000042493	anxiety_pgc_2026	C	2370	rs78152519	unconditioned	1.03373e-107	0.958123	3.8641e-109	0.0358088	0.00606821	246.343	OID21431	no_MHC	UKB
27745	rs138150334	2	85568907	CAPG	ENSG00000042493	anxiety_pgc_2026	C	2371	rs79227137	unconditioned	3.67418e-19	0.894775	1.38042e-20	0.0335459	0.0716796	42.4478	OID21431	no_MHC	UKB
27746	rs138150334	2	85568907	CAPG	ENSG00000042493	anxiety_pgc_2026	C	2371	rs9677267	unconditioned	2.93229e-10	0.957453	1.09654e-11	0.0357976	0.00674978	21.9501	OID21431	no_MHC	UKB
27747	rs138150334	2	85568907	CAPG	ENSG00000042493	bipolar	C	2821	unconditioned	unconditioned	0	0.854154	0	0.130817	0.0150287	6050.19	OID21431	no_MHC	UKB
27748	rs138150334	2	85568907	CAPG	ENSG00000042493	bipolar	C	2426	rs10172569	unconditioned	2.24601e-09	0.880752	2.88977e-10	0.113314	0.00593387	19.9141	OID21431	no_MHC	UKB
27749	rs138150334	2	85568907	CAPG	ENSG00000042493	bipolar	C	2427	rs10865478	unconditioned	0.00710655	0.845801	0.000914627	0.108819	0.0373595	4.94674	OID21431	no_MHC	UKB
27750	rs138150334	2	85568907	CAPG	ENSG00000042493	bipolar	C	2425	rs112457817	unconditioned	0.0020754	0.852611	0.000267042	0.10967	0.0353761	6.1776	OID21431	no_MHC	UKB
27751	rs138150334	2	85568907	CAPG	ENSG00000042493	bipolar	C	2425	rs114685865	unconditioned	0.000201642	0.868624	2.59424e-05	0.111734	0.0194143	8.50902	OID21431	no_MHC	UKB
27752	rs138150334	2	85568907	CAPG	ENSG00000042493	bipolar	C	2425	rs114797331	unconditioned	6.53542e-15	0.861115	8.40888e-16	0.110768	0.0281165	32.6615	OID21431	no_MHC	UKB
27753	rs138150334	2	85568907	CAPG	ENSG00000042493	bipolar	C	2425	rs115051156	unconditioned	6.14334e-09	0.865609	7.9042e-10	0.111349	0.0230417	18.9079	OID21431	no_MHC	UKB
27754	rs138150334	2	85568907	CAPG	ENSG00000042493	bipolar	C	2425	rs115315859	unconditioned	1.70852e-07	0.858506	2.19835e-08	0.110433	0.0310611	15.5825	OID21431	no_MHC	UKB
27755	rs138150334	2	85568907	CAPG	ENSG00000042493	bipolar	C	2426	rs115780592	unconditioned	2.40315e-15	0.879022	3.09169e-16	0.11308	0.00789818	33.662	OID21431	no_MHC	UKB
27756	rs138150334	2	85568907	CAPG	ENSG00000042493	bipolar	C	2425	rs116093889	unconditioned	6.32855e-08	0.83962	8.1448e-09	0.108006	0.0523736	16.5756	OID21431	no_MHC	UKB
27757	rs138150334	2	85568907	CAPG	ENSG00000042493	bipolar	C	2425	rs116584359	unconditioned	2.21794e-37	0.873814	2.85337e-38	0.112402	0.0137838	84.3991	OID21431	no_MHC	UKB
27758	rs138150334	2	85568907	CAPG	ENSG00000042493	bipolar	C	2426	rs11695312	unconditioned	6.02566e-25	0.871769	7.75321e-26	0.112154	0.0160764	55.7686	OID21431	no_MHC	UKB
27759	rs138150334	2	85568907	CAPG	ENSG00000042493	bipolar	C	2426	rs12473017	unconditioned	3.49179e-07	0.776498	4.50433e-08	0.100043	0.123459	14.8677	OID21431	no_MHC	UKB
27760	rs138150334	2	85568907	CAPG	ENSG00000042493	bipolar	C	2426	rs13020378	unconditioned	0.000475061	0.879298	6.11161e-05	0.113114	0.00705217	7.65207	OID21431	no_MHC	UKB
27761	rs138150334	2	85568907	CAPG	ENSG00000042493	bipolar	C	2424	rs13024521	unconditioned	0.0124363	0.859349	0.00159972	0.110525	0.0160896	4.38714	OID21431	no_MHC	UKB
27762	rs138150334	2	85568907	CAPG	ENSG00000042493	bipolar	C	2429	rs139731699	unconditioned	0.00329125	0.806314	0.00042387	0.103756	0.086214	5.71649	OID21431	no_MHC	UKB
27763	rs138150334	2	85568907	CAPG	ENSG00000042493	bipolar	C	2427	rs139909907	unconditioned	2.56307e-23	0.857882	3.29838e-24	0.110368	0.0317509	52.0182	OID21431	no_MHC	UKB
27764	rs138150334	2	85568907	CAPG	ENSG00000042493	bipolar	C	2427	rs139922251	unconditioned	8.74977e-25	0.877389	1.12577e-25	0.112877	0.00973404	55.3956	OID21431	no_MHC	UKB
27765	rs138150334	2	85568907	CAPG	ENSG00000042493	bipolar	C	2425	rs141088882	unconditioned	7.60159e-05	0.872956	9.77947e-06	0.112291	0.0146674	9.48457	OID21431	no_MHC	UKB
27766	rs138150334	2	85568907	CAPG	ENSG00000042493	bipolar	C	2426	rs143448563	unconditioned	4.75378e-83	0.869244	6.11703e-84	0.111833	0.0189229	189.556	OID21431	no_MHC	UKB
27767	rs138150334	2	85568907	CAPG	ENSG00000042493	bipolar	C	2425	rs143887529	unconditioned	2.62733e-41	0.765111	3.38431e-42	0.0984189	0.13647	93.44	OID21431	no_MHC	UKB
27768	rs138150334	2	85568907	CAPG	ENSG00000042493	bipolar	C	2424	rs145954395	unconditioned	0.0200777	0.842634	0.00258267	0.108365	0.0263405	3.90814	OID21431	no_MHC	UKB
27769	rs138150334	2	85568907	CAPG	ENSG00000042493	bipolar	C	2424	rs147199492	unconditioned	2.91312e-05	0.86789	3.74725e-06	0.111619	0.020458	10.4437	OID21431	no_MHC	UKB
27770	rs138150334	2	85568907	CAPG	ENSG00000042493	bipolar	C	2425	rs147730844	unconditioned	3.0093e-34	0.875948	3.87135e-35	0.112676	0.0113756	77.1862	OID21431	no_MHC	UKB
27771	rs138150334	2	85568907	CAPG	ENSG00000042493	bipolar	C	2425	rs148765758	unconditioned	2.17133e-05	0.87326	2.7934e-06	0.11233	0.0143856	10.7376	OID21431	no_MHC	UKB
27772	rs138150334	2	85568907	CAPG	ENSG00000042493	bipolar	C	2425	rs181562580	unconditioned	6.72488e-29	0.87186	8.65168e-30	0.11215	0.0159898	64.8692	OID21431	no_MHC	UKB
27773	rs138150334	2	85568907	CAPG	ENSG00000042493	bipolar	C	2425	rs2292653	unconditioned	9.22808e-08	0.878999	1.18712e-08	0.113069	0.00793265	16.1984	OID21431	no_MHC	UKB
27774	rs138150334	2	85568907	CAPG	ENSG00000042493	bipolar	C	2431	rs35666320	unconditioned	3.86456e-133	0.878829	4.97362e-134	0.113096	0.00807543	304.892	OID21431	no_MHC	UKB
27775	rs138150334	2	85568907	CAPG	ENSG00000042493	bipolar	C	2426	rs35792004	unconditioned	2.69886e-07	0.877221	3.47223e-08	0.112849	0.00992957	15.1253	OID21431	no_MHC	UKB
27776	rs138150334	2	85568907	CAPG	ENSG00000042493	bipolar	C	2424	rs4567936	unconditioned	4.14367e-13	0.84889	5.33015e-14	0.109154	0.0419562	28.512	OID21431	no_MHC	UKB
27777	rs138150334	2	85568907	CAPG	ENSG00000042493	bipolar	C	2426	rs4832177	unconditioned	2.69516e-06	0.877238	3.4675e-07	0.112853	0.00990671	12.8241	OID21431	no_MHC	UKB
27778	rs138150334	2	85568907	CAPG	ENSG00000042493	bipolar	C	2424	rs55762624	unconditioned	0.0115399	0.84377	0.00148442	0.108502	0.0347037	4.46195	OID21431	no_MHC	UKB
27779	rs138150334	2	85568907	CAPG	ENSG00000042493	bipolar	C	2425	rs56059339	unconditioned	0.0307862	0.807626	0.00396072	0.103849	0.0537779	3.48069	OID21431	no_MHC	UKB
27780	rs138150334	2	85568907	CAPG	ENSG00000042493	bipolar	C	2435	rs62162748	unconditioned	5.85096e-17	0.845158	7.55111e-18	0.109028	0.0458132	37.3773	OID21431	no_MHC	UKB
27781	rs138150334	2	85568907	CAPG	ENSG00000042493	bipolar	C	2442	rs6547622	unconditioned	1.57323e-32	0.877874	2.02659e-33	0.113076	0.00904969	73.2296	OID21431	no_MHC	UKB
27782	rs138150334	2	85568907	CAPG	ENSG00000042493	bipolar	C	2425	rs6709288	unconditioned	1.41194e-10	0.882271	1.8163e-11	0.11349	0.00423917	22.6809	OID21431	no_MHC	UKB
27783	rs138150334	2	85568907	CAPG	ENSG00000042493	bipolar	C	2425	rs72838574	unconditioned	2.83023e-05	0.790252	3.64447e-06	0.101652	0.108063	10.4726	OID21431	no_MHC	UKB
27784	rs138150334	2	85568907	CAPG	ENSG00000042493	bipolar	C	2439	rs72843854	unconditioned	5.43116e-10	0.849995	7.01359e-11	0.109725	0.0402808	21.3337	OID21431	no_MHC	UKB
27785	rs138150334	2	85568907	CAPG	ENSG00000042493	bipolar	C	2425	rs72844458	unconditioned	8.09574e-10	0.875817	1.04149e-10	0.112659	0.0115237	20.9345	OID21431	no_MHC	UKB
27786	rs138150334	2	85568907	CAPG	ENSG00000042493	bipolar	C	2424	rs72936604	unconditioned	0.00221365	0.856559	0.000284749	0.110151	0.0307908	6.11311	OID21431	no_MHC	UKB
27787	rs138150334	2	85568907	CAPG	ENSG00000042493	bipolar	C	2425	rs75000263	unconditioned	1.32143e-33	0.875331	1.69998e-34	0.112597	0.0120722	75.7066	OID21431	no_MHC	UKB
27788	rs138150334	2	85568907	CAPG	ENSG00000042493	bipolar	C	2425	rs7563044	unconditioned	1.55759e-51	0.873817	2.00383e-52	0.112402	0.0137813	116.989	OID21431	no_MHC	UKB
27789	rs138150334	2	85568907	CAPG	ENSG00000042493	bipolar	C	2429	rs78152519	unconditioned	9.45699e-108	0.877635	1.217e-108	0.112931	0.00943379	246.432	OID21431	no_MHC	UKB
27790	rs138150334	2	85568907	CAPG	ENSG00000042493	bipolar	C	2430	rs79227137	unconditioned	3.59183e-19	0.874949	4.62334e-20	0.112609	0.0124417	42.4705	OID21431	no_MHC	UKB
27791	rs138150334	2	85568907	CAPG	ENSG00000042493	bipolar	C	2430	rs9677267	unconditioned	2.6965e-10	0.880315	3.46987e-11	0.113273	0.00641218	22.0339	OID21431	no_MHC	UKB
27792	rs138150334	2	85568907	CAPG	ENSG00000042493	bipolar_noukb	C	2824	unconditioned	unconditioned	0	0.851927	0	0.135067	0.0130059	6050.2	OID21431	no_MHC	UKB
27793	rs138150334	2	85568907	CAPG	ENSG00000042493	bipolar_noukb	C	2422	rs10172569	unconditioned	2.2118e-09	0.872123	3.09853e-10	0.12217	0.00570663	19.9295	OID21431	no_MHC	UKB
27794	rs138150334	2	85568907	CAPG	ENSG00000042493	bipolar_noukb	C	2423	rs10865478	unconditioned	0.00701619	0.839896	0.000983179	0.11766	0.0344441	4.95954	OID21431	no_MHC	UKB
27795	rs138150334	2	85568907	CAPG	ENSG00000042493	bipolar_noukb	C	2421	rs112457817	unconditioned	0.00205216	0.840708	0.000287528	0.117752	0.0391995	6.18886	OID21431	no_MHC	UKB
27796	rs138150334	2	85568907	CAPG	ENSG00000042493	bipolar_noukb	C	2421	rs114685865	unconditioned	0.000199152	0.860588	2.78987e-05	0.120539	0.0186461	8.52144	OID21431	no_MHC	UKB
27797	rs138150334	2	85568907	CAPG	ENSG00000042493	bipolar_noukb	C	2421	rs114797331	unconditioned	6.56303e-15	0.851762	9.19482e-16	0.119303	0.0289354	32.6573	OID21431	no_MHC	UKB
27798	rs138150334	2	85568907	CAPG	ENSG00000042493	bipolar_noukb	C	2421	rs115051156	unconditioned	6.07338e-09	0.854525	8.5088e-10	0.119693	0.0257821	18.9193	OID21431	no_MHC	UKB
27799	rs138150334	2	85568907	CAPG	ENSG00000042493	bipolar_noukb	C	2421	rs115315859	unconditioned	1.69243e-07	0.848613	2.37117e-08	0.118862	0.0325248	15.5919	OID21431	no_MHC	UKB
27800	rs138150334	2	85568907	CAPG	ENSG00000042493	bipolar_noukb	C	2422	rs115780592	unconditioned	2.37783e-15	0.870244	3.33096e-16	0.1219	0.00785673	33.6726	OID21431	no_MHC	UKB
27801	rs138150334	2	85568907	CAPG	ENSG00000042493	bipolar_noukb	C	2421	rs116093889	unconditioned	6.32655e-08	0.834623	8.86506e-09	0.116903	0.0484744	16.5759	OID21431	no_MHC	UKB
27802	rs138150334	2	85568907	CAPG	ENSG00000042493	bipolar_noukb	C	2421	rs116584359	unconditioned	2.24177e-37	0.863106	3.14038e-38	0.120892	0.0160021	84.3884	OID21431	no_MHC	UKB
27803	rs138150334	2	85568907	CAPG	ENSG00000042493	bipolar_noukb	C	2422	rs11695312	unconditioned	5.95613e-25	0.863442	8.34463e-26	0.120954	0.0156043	55.7802	OID21431	no_MHC	UKB
27804	rs138150334	2	85568907	CAPG	ENSG00000042493	bipolar_noukb	C	2422	rs12473017	unconditioned	3.45751e-07	0.773135	4.85455e-08	0.108434	0.11843	14.8775	OID21431	no_MHC	UKB
27805	rs138150334	2	85568907	CAPG	ENSG00000042493	bipolar_noukb	C	2422	rs13020378	unconditioned	0.00046799	0.870567	6.55569e-05	0.121943	0.00695648	7.66706	OID21431	no_MHC	UKB
27806	rs138150334	2	85568907	CAPG	ENSG00000042493	bipolar_noukb	C	2420	rs13024521	unconditioned	0.0122508	0.851189	0.00171592	0.119207	0.0156366	4.40216	OID21431	no_MHC	UKB
27807	rs138150334	2	85568907	CAPG	ENSG00000042493	bipolar_noukb	C	2425	rs139731699	unconditioned	0.00330554	0.814096	0.00046353	0.114091	0.0680438	5.71216	OID21431	no_MHC	UKB
27808	rs138150334	2	85568907	CAPG	ENSG00000042493	bipolar_noukb	C	2423	rs139909907	unconditioned	2.56503e-23	0.843867	3.59431e-24	0.118211	0.037922	52.0175	OID21431	no_MHC	UKB
27809	rs138150334	2	85568907	CAPG	ENSG00000042493	bipolar_noukb	C	2423	rs139922251	unconditioned	8.6964e-25	0.868352	1.21832e-25	0.121641	0.0100072	55.4017	OID21431	no_MHC	UKB
27810	rs138150334	2	85568907	CAPG	ENSG00000042493	bipolar_noukb	C	2421	rs141088882	unconditioned	7.51774e-05	0.863649	1.05311e-05	0.120968	0.0152973	9.49566	OID21431	no_MHC	UKB
27811	rs138150334	2	85568907	CAPG	ENSG00000042493	bipolar_noukb	C	2422	rs143448563	unconditioned	5.40256e-83	0.86049	7.56956e-84	0.120545	0.018965	189.428	OID21431	no_MHC	UKB
27812	rs138150334	2	85568907	CAPG	ENSG00000042493	bipolar_noukb	C	2421	rs143887529	unconditioned	2.84406e-41	0.816084	3.98599e-42	0.114306	0.0696104	93.3608	OID21431	no_MHC	UKB
27813	rs138150334	2	85568907	CAPG	ENSG00000042493	bipolar_noukb	C	2420	rs145954395	unconditioned	0.0198641	0.83654	0.00278229	0.117147	0.0236669	3.91884	OID21431	no_MHC	UKB
27814	rs138150334	2	85568907	CAPG	ENSG00000042493	bipolar_noukb	C	2420	rs147199492	unconditioned	2.89226e-05	0.859451	4.05107e-06	0.12036	0.0201564	10.4509	OID21431	no_MHC	UKB
27815	rs138150334	2	85568907	CAPG	ENSG00000042493	bipolar_noukb	C	2421	rs147730844	unconditioned	3.02505e-34	0.867137	4.23747e-35	0.121457	0.0114064	77.181	OID21431	no_MHC	UKB
27816	rs138150334	2	85568907	CAPG	ENSG00000042493	bipolar_noukb	C	2421	rs148765758	unconditioned	2.15274e-05	0.864658	3.0156e-06	0.121109	0.0142083	10.7462	OID21431	no_MHC	UKB
27817	rs138150334	2	85568907	CAPG	ENSG00000042493	bipolar_noukb	C	2421	rs181562580	unconditioned	6.87169e-29	0.863025	9.62618e-30	0.120881	0.0160945	64.8476	OID21431	no_MHC	UKB
27818	rs138150334	2	85568907	CAPG	ENSG00000042493	bipolar_noukb	C	2421	rs2292653	unconditioned	9.10927e-08	0.870194	1.27598e-08	0.121885	0.00792076	16.2114	OID21431	no_MHC	UKB
27819	rs138150334	2	85568907	CAPG	ENSG00000042493	bipolar_noukb	C	2427	rs35666320	unconditioned	3.89109e-133	0.870067	5.45257e-134	0.121914	0.00801865	304.885	OID21431	no_MHC	UKB
27820	rs138150334	2	85568907	CAPG	ENSG00000042493	bipolar_noukb	C	2422	rs35792004	unconditioned	2.65884e-07	0.869187	3.72467e-08	0.121752	0.00906049	15.1402	OID21431	no_MHC	UKB
27821	rs138150334	2	85568907	CAPG	ENSG00000042493	bipolar_noukb	C	2420	rs4567936	unconditioned	4.12083e-13	0.845378	5.77189e-14	0.118372	0.0362499	28.5176	OID21431	no_MHC	UKB
27822	rs138150334	2	85568907	CAPG	ENSG00000042493	bipolar_noukb	C	2422	rs4832177	unconditioned	2.65457e-06	0.868333	3.71879e-07	0.121635	0.0100285	12.8392	OID21431	no_MHC	UKB
27823	rs138150334	2	85568907	CAPG	ENSG00000042493	bipolar_noukb	C	2420	rs55762624	unconditioned	0.011379	0.835236	0.00159381	0.116953	0.0348381	4.47599	OID21431	no_MHC	UKB
27824	rs138150334	2	85568907	CAPG	ENSG00000042493	bipolar_noukb	C	2421	rs56059339	unconditioned	0.0306707	0.809268	0.00429644	0.113322	0.0424421	3.48445	OID21431	no_MHC	UKB
27825	rs138150334	2	85568907	CAPG	ENSG00000042493	bipolar_noukb	C	2431	rs62162748	unconditioned	5.78773e-17	0.839989	8.12936e-18	0.117942	0.0420689	37.3882	OID21431	no_MHC	UKB
27826	rs138150334	2	85568907	CAPG	ENSG00000042493	bipolar_noukb	C	2438	rs6547622	unconditioned	1.55294e-32	0.869238	2.17797e-33	0.1219	0.00886207	73.2426	OID21431	no_MHC	UKB
27827	rs138150334	2	85568907	CAPG	ENSG00000042493	bipolar_noukb	C	2421	rs6709288	unconditioned	1.39017e-10	0.873454	1.94723e-11	0.122342	0.00420392	22.6964	OID21431	no_MHC	UKB
27828	rs138150334	2	85568907	CAPG	ENSG00000042493	bipolar_noukb	C	2421	rs72838574	unconditioned	2.66047e-05	0.746991	3.73167e-06	0.104627	0.148351	10.5344	OID21431	no_MHC	UKB
27829	rs138150334	2	85568907	CAPG	ENSG00000042493	bipolar_noukb	C	2435	rs72843854	unconditioned	5.35387e-10	0.837192	7.52983e-11	0.1177	0.0451078	21.348	OID21431	no_MHC	UKB
27830	rs138150334	2	85568907	CAPG	ENSG00000042493	bipolar_noukb	C	2421	rs72844458	unconditioned	7.99454e-10	0.867001	1.11986e-10	0.121436	0.0115627	20.9471	OID21431	no_MHC	UKB
27831	rs138150334	2	85568907	CAPG	ENSG00000042493	bipolar_noukb	C	2420	rs72936604	unconditioned	0.00218747	0.850928	0.000306391	0.119159	0.0274198	6.12501	OID21431	no_MHC	UKB
27832	rs138150334	2	85568907	CAPG	ENSG00000042493	bipolar_noukb	C	2421	rs75000263	unconditioned	1.33016e-33	0.866746	1.86329e-34	0.121402	0.0118528	75.7	OID21431	no_MHC	UKB
27833	rs138150334	2	85568907	CAPG	ENSG00000042493	bipolar_noukb	C	2421	rs7563044	unconditioned	1.56243e-51	0.866041	2.18866e-52	0.121303	0.0126559	116.986	OID21431	no_MHC	UKB
27834	rs138150334	2	85568907	CAPG	ENSG00000042493	bipolar_noukb	C	2425	rs78152519	unconditioned	9.65512e-108	0.868559	1.35289e-108	0.121694	0.00974677	246.412	OID21431	no_MHC	UKB
27835	rs138150334	2	85568907	CAPG	ENSG00000042493	bipolar_noukb	C	2426	rs79227137	unconditioned	3.58094e-19	0.866638	5.01865e-20	0.121447	0.0119149	42.4735	OID21431	no_MHC	UKB
27836	rs138150334	2	85568907	CAPG	ENSG00000042493	bipolar_noukb	C	2426	rs9677267	unconditioned	2.65843e-10	0.871519	3.72484e-11	0.122106	0.00637509	22.0481	OID21431	no_MHC	UKB
27837	rs138150334	2	85568907	CAPG	ENSG00000042493	depression_Als_noukb_included	C	2756	unconditioned	unconditioned	0	0.972146	0	0.0255063	0.00234746	6050.07	OID21431	no_MHC	UKB
27838	rs138150334	2	85568907	CAPG	ENSG00000042493	depression_Als_noukb_included	C	2399	rs10172569	unconditioned	2.48859e-09	0.975878	4.99503e-11	0.019583	0.0045395	19.8115	OID21431	no_MHC	UKB
27839	rs138150334	2	85568907	CAPG	ENSG00000042493	depression_Als_noukb_included	C	2400	rs10865478	unconditioned	0.00817816	0.968111	0.000164227	0.0194367	0.00410983	4.80629	OID21431	no_MHC	UKB
27840	rs138150334	2	85568907	CAPG	ENSG00000042493	depression_Als_noukb_included	C	2398	rs112457817	unconditioned	0.0023604	0.968394	4.73901e-05	0.0194328	0.00976503	6.04892	OID21431	no_MHC	UKB
27841	rs138150334	2	85568907	CAPG	ENSG00000042493	depression_Als_noukb_included	C	2398	rs114685865	unconditioned	0.000226434	0.975253	4.54502e-06	0.0195705	0.00494532	8.39306	OID21431	no_MHC	UKB
27842	rs138150334	2	85568907	CAPG	ENSG00000042493	depression_Als_noukb_included	C	2398	rs114797331	unconditioned	7.39257e-15	0.974065	1.48396e-16	0.0195466	0.00638834	32.5383	OID21431	no_MHC	UKB
27843	rs138150334	2	85568907	CAPG	ENSG00000042493	depression_Als_noukb_included	C	2398	rs115051156	unconditioned	6.88987e-09	0.970799	1.38321e-10	0.01948	0.00972129	18.7932	OID21431	no_MHC	UKB
27844	rs138150334	2	85568907	CAPG	ENSG00000042493	depression_Als_noukb_included	C	2398	rs115315859	unconditioned	1.89151e-07	0.950453	3.80177e-09	0.0190728	0.0304735	15.4807	OID21431	no_MHC	UKB
27845	rs138150334	2	85568907	CAPG	ENSG00000042493	depression_Als_noukb_included	C	2399	rs115780592	unconditioned	2.6511e-15	0.969716	5.32592e-17	0.0194703	0.0108138	33.5638	OID21431	no_MHC	UKB
27846	rs138150334	2	85568907	CAPG	ENSG00000042493	depression_Als_noukb_included	C	2398	rs116093889	unconditioned	7.24569e-08	0.961304	1.45591e-09	0.0192965	0.0193997	16.4403	OID21431	no_MHC	UKB
27847	rs138150334	2	85568907	CAPG	ENSG00000042493	depression_Als_noukb_included	C	2398	rs116584359	unconditioned	2.46822e-37	0.972434	4.95504e-39	0.0195139	0.00805253	84.2922	OID21431	no_MHC	UKB
27848	rs138150334	2	85568907	CAPG	ENSG00000042493	depression_Als_noukb_included	C	2398	rs11695312	unconditioned	2.13123e-24	0.977132	4.27745e-26	0.0196081	0.00325979	54.5053	OID21431	no_MHC	UKB
27849	rs138150334	2	85568907	CAPG	ENSG00000042493	depression_Als_noukb_included	C	2399	rs12473017	unconditioned	4.39817e-07	0.978052	8.82792e-09	0.019629	0.00231901	14.6369	OID21431	no_MHC	UKB
27850	rs138150334	2	85568907	CAPG	ENSG00000042493	depression_Als_noukb_included	C	2399	rs13020378	unconditioned	0.00052506	0.971544	1.05457e-05	0.0195047	0.00841537	7.552	OID21431	no_MHC	UKB
27851	rs138150334	2	85568907	CAPG	ENSG00000042493	depression_Als_noukb_included	C	2397	rs13024521	unconditioned	0.0140337	0.961286	0.000281616	0.0192851	0.00511354	4.26629	OID21431	no_MHC	UKB
27852	rs138150334	2	85568907	CAPG	ENSG00000042493	depression_Als_noukb_included	C	2403	rs139731699	unconditioned	1.58938e-12	0.970392	3.20566e-14	0.0195621	0.0100461	27.1677	OID21431	no_MHC	UKB
27853	rs138150334	2	85568907	CAPG	ENSG00000042493	depression_Als_noukb_included	C	2400	rs139909907	unconditioned	2.89328e-23	0.968415	5.81262e-25	0.0194434	0.0121417	51.8971	OID21431	no_MHC	UKB
27854	rs138150334	2	85568907	CAPG	ENSG00000042493	depression_Als_noukb_included	C	2400	rs139922251	unconditioned	9.64755e-25	0.967417	1.93831e-26	0.0194234	0.0131592	55.2979	OID21431	no_MHC	UKB
27855	rs138150334	2	85568907	CAPG	ENSG00000042493	depression_Als_noukb_included	C	2398	rs141088882	unconditioned	8.45193e-05	0.970552	1.69692e-06	0.0194762	0.00988531	9.37853	OID21431	no_MHC	UKB
27856	rs138150334	2	85568907	CAPG	ENSG00000042493	depression_Als_noukb_included	C	2399	rs143448563	unconditioned	5.31003e-83	0.971055	1.06667e-84	0.019497	0.00944847	189.445	OID21431	no_MHC	UKB
27857	rs138150334	2	85568907	CAPG	ENSG00000042493	depression_Als_noukb_included	C	2398	rs143887529	unconditioned	3.34244e-41	0.973373	6.70975e-43	0.0195327	0.00709465	93.1993	OID21431	no_MHC	UKB
27858	rs138150334	2	85568907	CAPG	ENSG00000042493	depression_Als_noukb_included	C	2398	rs145954395	unconditioned	1.12083e-05	0.969753	2.25043e-07	0.0194601	0.0107759	11.3989	OID21431	no_MHC	UKB
27859	rs138150334	2	85568907	CAPG	ENSG00000042493	depression_Als_noukb_included	C	2397	rs147199492	unconditioned	0.0323267	0.942411	0.000648702	0.0189057	0.00570792	3.43186	OID21431	no_MHC	UKB
27860	rs138150334	2	85568907	CAPG	ENSG00000042493	depression_Als_noukb_included	C	2398	rs147730844	unconditioned	3.344e-34	0.973384	6.71286e-36	0.019533	0.00708295	77.0807	OID21431	no_MHC	UKB
27861	rs138150334	2	85568907	CAPG	ENSG00000042493	depression_Als_noukb_included	C	2398	rs148765758	unconditioned	2.41738e-05	0.972201	4.85299e-07	0.0195091	0.0082649	10.6302	OID21431	no_MHC	UKB
27862	rs138150334	2	85568907	CAPG	ENSG00000042493	depression_Als_noukb_included	C	2398	rs181562580	unconditioned	7.48785e-29	0.970799	1.50334e-30	0.0194811	0.00971955	64.7617	OID21431	no_MHC	UKB
27863	rs138150334	2	85568907	CAPG	ENSG00000042493	depression_Als_noukb_included	C	2398	rs2292653	unconditioned	1.02486e-07	0.976206	2.05704e-09	0.0195896	0.00420462	16.0935	OID21431	no_MHC	UKB
27864	rs138150334	2	85568907	CAPG	ENSG00000042493	depression_Als_noukb_included	C	2404	rs35666320	unconditioned	4.29611e-133	0.976979	8.63297e-135	0.0196288	0.00339253	304.786	OID21431	no_MHC	UKB
27865	rs138150334	2	85568907	CAPG	ENSG00000042493	depression_Als_noukb_included	C	2399	rs35792004	unconditioned	3.00864e-07	0.977904	6.03892e-09	0.019626	0.0024697	15.0166	OID21431	no_MHC	UKB
27866	rs138150334	2	85568907	CAPG	ENSG00000042493	depression_Als_noukb_included	C	2397	rs4567936	unconditioned	4.72742e-13	0.968479	9.48656e-15	0.0194224	0.0120989	28.3802	OID21431	no_MHC	UKB
27867	rs138150334	2	85568907	CAPG	ENSG00000042493	depression_Als_noukb_included	C	2398	rs4832177	unconditioned	3.00349e-06	0.977587	6.02798e-08	0.0196173	0.0027926	12.7157	OID21431	no_MHC	UKB
27868	rs138150334	2	85568907	CAPG	ENSG00000042493	depression_Als_noukb_included	C	2397	rs55762624	unconditioned	0.0130278	0.945078	0.00026143	0.0189423	0.0226901	4.34067	OID21431	no_MHC	UKB
27869	rs138150334	2	85568907	CAPG	ENSG00000042493	depression_Als_noukb_included	C	2399	rs56059339	unconditioned	0.00197001	0.973873	3.95523e-05	0.0195481	0.00456968	6.22972	OID21431	no_MHC	UKB
27870	rs138150334	2	85568907	CAPG	ENSG00000042493	depression_Als_noukb_included	C	2408	rs62162748	unconditioned	6.73836e-17	0.973338	1.35753e-18	0.0196021	0.00705971	37.2361	OID21431	no_MHC	UKB
27871	rs138150334	2	85568907	CAPG	ENSG00000042493	depression_Als_noukb_included	C	2415	rs6547622	unconditioned	1.75116e-32	0.977158	3.523e-34	0.0196553	0.00318652	73.1224	OID21431	no_MHC	UKB
27872	rs138150334	2	85568907	CAPG	ENSG00000042493	depression_Als_noukb_included	C	2398	rs6709288	unconditioned	1.5645e-10	0.977595	3.14028e-12	0.0196196	0.00278568	22.5783	OID21431	no_MHC	UKB
27873	rs138150334	2	85568907	CAPG	ENSG00000042493	depression_Als_noukb_included	C	2398	rs72838574	unconditioned	3.50131e-05	0.977608	7.02709e-07	0.0196177	0.00273885	10.2598	OID21431	no_MHC	UKB
27874	rs138150334	2	85568907	CAPG	ENSG00000042493	depression_Als_noukb_included	C	2412	rs72843854	unconditioned	6.18616e-10	0.968154	1.25125e-11	0.0195702	0.0122754	21.2035	OID21431	no_MHC	UKB
27875	rs138150334	2	85568907	CAPG	ENSG00000042493	depression_Als_noukb_included	C	2398	rs72844458	unconditioned	9.01524e-10	0.97529	1.80957e-11	0.0195712	0.00513917	20.8269	OID21431	no_MHC	UKB
27876	rs138150334	2	85568907	CAPG	ENSG00000042493	depression_Als_noukb_included	C	2397	rs72936604	unconditioned	0.00252567	0.973914	5.06828e-05	0.0195396	0.00397005	5.98125	OID21431	no_MHC	UKB
27877	rs138150334	2	85568907	CAPG	ENSG00000042493	depression_Als_noukb_included	C	2398	rs75000263	unconditioned	1.42851e-33	0.946272	2.87184e-35	0.0189889	0.0347395	75.6287	OID21431	no_MHC	UKB
27878	rs138150334	2	85568907	CAPG	ENSG00000042493	depression_Als_noukb_included	C	2398	rs7563044	unconditioned	1.72468e-51	0.967562	3.46325e-53	0.0194161	0.0130219	116.887	OID21431	no_MHC	UKB
27879	rs138150334	2	85568907	CAPG	ENSG00000042493	depression_Als_noukb_included	C	2402	rs78152519	unconditioned	1.05075e-107	0.975149	2.11132e-109	0.0195888	0.00526216	246.327	OID21431	no_MHC	UKB
27880	rs138150334	2	85568907	CAPG	ENSG00000042493	depression_Als_noukb_included	C	2403	rs79227137	unconditioned	4.00159e-19	0.974769	8.04489e-21	0.0195913	0.00563962	42.3624	OID21431	no_MHC	UKB
27881	rs138150334	2	85568907	CAPG	ENSG00000042493	depression_Als_noukb_included	C	2403	rs9677267	unconditioned	2.95301e-10	0.964053	5.93773e-12	0.019368	0.0165786	21.943	OID21431	no_MHC	UKB
27882	rs138150334	2	85568907	CAPG	ENSG00000042493	depression_Als_ukb_included	C	2792	unconditioned	unconditioned	0	0.976178	0	0.0215117	0.00231036	6050.06	OID21431	no_MHC	UKB
27883	rs138150334	2	85568907	CAPG	ENSG00000042493	depression_Als_ukb_included	C	2401	rs10172569	unconditioned	2.49297e-09	0.982932	3.88397e-11	0.015312	0.00175564	19.8098	OID21431	no_MHC	UKB
27884	rs138150334	2	85568907	CAPG	ENSG00000042493	depression_Als_ukb_included	C	2402	rs10865478	unconditioned	0.00812443	0.972387	0.000126627	0.0151514	0.00421045	4.81288	OID21431	no_MHC	UKB
27885	rs138150334	2	85568907	CAPG	ENSG00000042493	depression_Als_ukb_included	C	2400	rs112457817	unconditioned	0.00236993	0.970829	3.69426e-05	0.0151217	0.0116422	6.04489	OID21431	no_MHC	UKB
27886	rs138150334	2	85568907	CAPG	ENSG00000042493	depression_Als_ukb_included	C	2400	rs114685865	unconditioned	0.000226571	0.979061	3.5303e-06	0.0152497	0.00545933	8.39245	OID21431	no_MHC	UKB
27887	rs138150334	2	85568907	CAPG	ENSG00000042493	depression_Als_ukb_included	C	2400	rs114797331	unconditioned	7.5476e-15	0.979507	1.176e-16	0.0152566	0.00523605	32.5175	OID21431	no_MHC	UKB
27888	rs138150334	2	85568907	CAPG	ENSG00000042493	depression_Als_ukb_included	C	2400	rs115051156	unconditioned	6.79408e-09	0.955924	1.05976e-10	0.0148815	0.0291942	18.8072	OID21431	no_MHC	UKB
27889	rs138150334	2	85568907	CAPG	ENSG00000042493	depression_Als_ukb_included	C	2400	rs115315859	unconditioned	1.95103e-07	0.978274	3.04018e-09	0.0152374	0.00648856	15.4497	OID21431	no_MHC	UKB
27890	rs138150334	2	85568907	CAPG	ENSG00000042493	depression_Als_ukb_included	C	2401	rs115780592	unconditioned	2.67116e-15	0.977597	4.16446e-17	0.015234	0.00716863	33.5563	OID21431	no_MHC	UKB
27891	rs138150334	2	85568907	CAPG	ENSG00000042493	depression_Als_ukb_included	C	2400	rs116093889	unconditioned	7.3675e-08	0.971936	1.14879e-09	0.0151422	0.0129214	16.4236	OID21431	no_MHC	UKB
27892	rs138150334	2	85568907	CAPG	ENSG00000042493	depression_Als_ukb_included	C	2400	rs116584359	unconditioned	2.54523e-37	0.979891	3.96566e-39	0.0152626	0.00484675	84.2614	OID21431	no_MHC	UKB
27893	rs138150334	2	85568907	CAPG	ENSG00000042493	depression_Als_ukb_included	C	2401	rs11695312	unconditioned	6.77683e-25	0.982419	1.05586e-26	0.0153042	0.00227631	55.6511	OID21431	no_MHC	UKB
27894	rs138150334	2	85568907	CAPG	ENSG00000042493	depression_Als_ukb_included	C	2401	rs12473017	unconditioned	4.38518e-07	0.980582	6.83385e-09	0.0152772	0.00414011	14.6399	OID21431	no_MHC	UKB
27895	rs138150334	2	85568907	CAPG	ENSG00000042493	depression_Als_ukb_included	C	2401	rs13020378	unconditioned	0.000525234	0.977051	8.19102e-06	0.0152299	0.00718534	7.55167	OID21431	no_MHC	UKB
27896	rs138150334	2	85568907	CAPG	ENSG00000042493	depression_Als_ukb_included	C	2399	rs13024521	unconditioned	0.0139214	0.966998	0.000216837	0.015058	0.0038056	4.27433	OID21431	no_MHC	UKB
27897	rs138150334	2	85568907	CAPG	ENSG00000042493	depression_Als_ukb_included	C	2405	rs139731699	unconditioned	1.63358e-12	0.97786	2.551e-14	0.0152634	0.00687701	27.1402	OID21431	no_MHC	UKB
27898	rs138150334	2	85568907	CAPG	ENSG00000042493	depression_Als_ukb_included	C	2402	rs139909907	unconditioned	2.97678e-23	0.979292	4.63993e-25	0.0152589	0.00544875	51.8686	OID21431	no_MHC	UKB
27899	rs138150334	2	85568907	CAPG	ENSG00000042493	depression_Als_ukb_included	C	2402	rs139922251	unconditioned	9.82453e-25	0.980988	1.53118e-26	0.0152853	0.00372636	55.2797	OID21431	no_MHC	UKB
27900	rs138150334	2	85568907	CAPG	ENSG00000042493	depression_Als_ukb_included	C	2400	rs141088882	unconditioned	8.48641e-05	0.974923	1.32268e-06	0.0151852	0.00980598	9.37446	OID21431	no_MHC	UKB
27901	rs138150334	2	85568907	CAPG	ENSG00000042493	depression_Als_ukb_included	C	2401	rs143448563	unconditioned	6.14208e-83	0.977977	9.57549e-85	0.0152399	0.00678287	189.299	OID21431	no_MHC	UKB
27902	rs138150334	2	85568907	CAPG	ENSG00000042493	depression_Als_ukb_included	C	2400	rs143887529	unconditioned	3.41716e-41	0.980499	5.32397e-43	0.0152721	0.00422916	93.1772	OID21431	no_MHC	UKB
27903	rs138150334	2	85568907	CAPG	ENSG00000042493	depression_Als_ukb_included	C	2400	rs145954395	unconditioned	1.13598e-05	0.973194	1.77074e-07	0.0151583	0.0116364	11.3854	OID21431	no_MHC	UKB
27904	rs138150334	2	85568907	CAPG	ENSG00000042493	depression_Als_ukb_included	C	2399	rs147199492	unconditioned	3.29172e-05	0.978146	5.12712e-07	0.0152288	0.00659159	10.3215	OID21431	no_MHC	UKB
27905	rs138150334	2	85568907	CAPG	ENSG00000042493	depression_Als_ukb_included	C	2400	rs147730844	unconditioned	3.41867e-34	0.979936	5.32653e-36	0.0152633	0.00480078	77.0586	OID21431	no_MHC	UKB
27906	rs138150334	2	85568907	CAPG	ENSG00000042493	depression_Als_ukb_included	C	2400	rs148765758	unconditioned	2.43803e-05	0.979246	3.7988e-07	0.0152525	0.00547637	10.6217	OID21431	no_MHC	UKB
27907	rs138150334	2	85568907	CAPG	ENSG00000042493	depression_Als_ukb_included	C	2400	rs181562580	unconditioned	7.76277e-29	0.974868	1.20991e-30	0.0151844	0.00994725	64.7256	OID21431	no_MHC	UKB
27908	rs138150334	2	85568907	CAPG	ENSG00000042493	depression_Als_ukb_included	C	2400	rs2292653	unconditioned	1.02762e-07	0.981676	1.60092e-09	0.0152904	0.00303315	16.0908	OID21431	no_MHC	UKB
27909	rs138150334	2	85568907	CAPG	ENSG00000042493	depression_Als_ukb_included	C	2406	rs35666320	unconditioned	4.39221e-133	0.982086	6.84957e-135	0.0153128	0.00260097	304.764	OID21431	no_MHC	UKB
27910	rs138150334	2	85568907	CAPG	ENSG00000042493	depression_Als_ukb_included	C	2401	rs35792004	unconditioned	3.00463e-07	0.982238	4.68131e-09	0.0153011	0.0024602	15.0179	OID21431	no_MHC	UKB
27911	rs138150334	2	85568907	CAPG	ENSG00000042493	depression_Als_ukb_included	C	2399	rs4567936	unconditioned	4.77407e-13	0.979391	7.436e-15	0.0152494	0.00535973	28.3704	OID21431	no_MHC	UKB
27912	rs138150334	2	85568907	CAPG	ENSG00000042493	depression_Als_ukb_included	C	2401	rs4832177	unconditioned	2.99831e-06	0.980786	4.67261e-08	0.0152808	0.00393064	12.7175	OID21431	no_MHC	UKB
27913	rs138150334	2	85568907	CAPG	ENSG00000042493	depression_Als_ukb_included	C	2399	rs55762624	unconditioned	0.0138274	0.964096	0.000215373	0.0150097	0.00685198	4.2811	OID21431	no_MHC	UKB
27914	rs138150334	2	85568907	CAPG	ENSG00000042493	depression_Als_ukb_included	C	2401	rs56059339	unconditioned	0.00218168	0.978182	3.39962e-05	0.0152382	0.00436432	6.12766	OID21431	no_MHC	UKB
27915	rs138150334	2	85568907	CAPG	ENSG00000042493	depression_Als_ukb_included	C	2410	rs62162748	unconditioned	6.76321e-17	0.981574	1.05574e-18	0.0153193	0.00310677	37.2324	OID21431	no_MHC	UKB
27916	rs138150334	2	85568907	CAPG	ENSG00000042493	depression_Als_ukb_included	C	2417	rs6547622	unconditioned	1.75431e-32	0.981956	2.74072e-34	0.0153382	0.00270607	73.1206	OID21431	no_MHC	UKB
27917	rs138150334	2	85568907	CAPG	ENSG00000042493	depression_Als_ukb_included	C	2400	rs6709288	unconditioned	1.562e-10	0.98145	2.43361e-12	0.0152878	0.0032623	22.5799	OID21431	no_MHC	UKB
27918	rs138150334	2	85568907	CAPG	ENSG00000042493	depression_Als_ukb_included	C	2400	rs72838574	unconditioned	3.49799e-05	0.982156	5.44929e-07	0.0152979	0.00251055	10.2607	OID21431	no_MHC	UKB
27919	rs138150334	2	85568907	CAPG	ENSG00000042493	depression_Als_ukb_included	C	2414	rs72843854	unconditioned	6.26564e-10	0.979766	9.80128e-12	0.0153215	0.00491286	21.1908	OID21431	no_MHC	UKB
27920	rs138150334	2	85568907	CAPG	ENSG00000042493	depression_Als_ukb_included	C	2400	rs72844458	unconditioned	9.05066e-10	0.981541	1.41008e-11	0.0152891	0.00317	20.823	OID21431	no_MHC	UKB
27921	rs138150334	2	85568907	CAPG	ENSG00000042493	depression_Als_ukb_included	C	2399	rs72936604	unconditioned	0.00251668	0.978341	3.91992e-05	0.0152346	0.00386831	5.98482	OID21431	no_MHC	UKB
27922	rs138150334	2	85568907	CAPG	ENSG00000042493	depression_Als_ukb_included	C	2400	rs75000263	unconditioned	1.50407e-33	0.980032	2.34344e-35	0.0152648	0.00470282	75.5771	OID21431	no_MHC	UKB
27923	rs138150334	2	85568907	CAPG	ENSG00000042493	depression_Als_ukb_included	C	2400	rs7563044	unconditioned	1.76673e-51	0.979258	2.75281e-53	0.0152527	0.00548972	116.863	OID21431	no_MHC	UKB
27924	rs138150334	2	85568907	CAPG	ENSG00000042493	depression_Als_ukb_included	C	2404	rs78152519	unconditioned	1.08313e-107	0.974298	1.69537e-109	0.0152398	0.0104621	246.297	OID21431	no_MHC	UKB
27925	rs138150334	2	85568907	CAPG	ENSG00000042493	depression_Als_ukb_included	C	2405	rs79227137	unconditioned	4.05141e-19	0.980486	6.32224e-21	0.0152963	0.00421762	42.3501	OID21431	no_MHC	UKB
27926	rs138150334	2	85568907	CAPG	ENSG00000042493	depression_Als_ukb_included	C	2405	rs9677267	unconditioned	2.97975e-10	0.976867	4.6529e-12	0.015246	0.00788692	21.934	OID21431	no_MHC	UKB
27927	rs138150334	2	85568907	CAPG	ENSG00000042493	schizophrenia	C	2842	unconditioned	unconditioned	0	0.399083	0	0.0274481	0.573469	6050.96	OID21431	no_MHC	UKB
27928	rs138150334	2	85568907	CAPG	ENSG00000042493	schizophrenia	C	2423	rs10172569	unconditioned	2.41694e-09	0.947783	1.17676e-10	0.0461397	0.00607713	19.8408	OID21431	no_MHC	UKB
27929	rs138150334	2	85568907	CAPG	ENSG00000042493	schizophrenia	C	2424	rs10865478	unconditioned	0.0073807	0.878441	0.000360629	0.0428506	0.0709668	4.90889	OID21431	no_MHC	UKB
27930	rs138150334	2	85568907	CAPG	ENSG00000042493	schizophrenia	C	2422	rs112457817	unconditioned	0.00212217	0.871828	0.000103511	0.0424406	0.0835054	6.15531	OID21431	no_MHC	UKB
27931	rs138150334	2	85568907	CAPG	ENSG00000042493	schizophrenia	C	2422	rs114685865	unconditioned	0.000218796	0.942519	1.06522e-05	0.0458758	0.0113759	8.42737	OID21431	no_MHC	UKB
27932	rs138150334	2	85568907	CAPG	ENSG00000042493	schizophrenia	C	2422	rs114797331	unconditioned	7.06947e-15	0.931483	3.44273e-16	0.0453386	0.0231786	32.583	OID21431	no_MHC	UKB
27933	rs138150334	2	85568907	CAPG	ENSG00000042493	schizophrenia	C	2422	rs115051156	unconditioned	6.64086e-09	0.935711	3.2338e-10	0.0455462	0.0187425	18.83	OID21431	no_MHC	UKB
27934	rs138150334	2	85568907	CAPG	ENSG00000042493	schizophrenia	C	2422	rs115315859	unconditioned	1.86261e-07	0.935933	9.0697e-09	0.0455553	0.0185113	15.4961	OID21431	no_MHC	UKB
27935	rs138150334	2	85568907	CAPG	ENSG00000042493	schizophrenia	C	2423	rs115780592	unconditioned	2.57298e-15	0.941141	1.25306e-16	0.0458214	0.0130374	33.5937	OID21431	no_MHC	UKB
27936	rs138150334	2	85568907	CAPG	ENSG00000042493	schizophrenia	C	2422	rs116093889	unconditioned	7.02359e-08	0.931833	3.42077e-09	0.0453612	0.0228054	16.4714	OID21431	no_MHC	UKB
27937	rs138150334	2	85568907	CAPG	ENSG00000042493	schizophrenia	C	2422	rs116584359	unconditioned	2.38759e-37	0.940652	1.16247e-38	0.0457849	0.0135634	84.3254	OID21431	no_MHC	UKB
27938	rs138150334	2	85568907	CAPG	ENSG00000042493	schizophrenia	C	2423	rs11695312	unconditioned	6.55143e-25	0.947836	3.18966e-26	0.0461407	0.00602325	55.6849	OID21431	no_MHC	UKB
27939	rs138150334	2	85568907	CAPG	ENSG00000042493	schizophrenia	C	2423	rs12473017	unconditioned	4.24656e-07	0.944342	2.06802e-08	0.0459786	0.00967919	14.672	OID21431	no_MHC	UKB
27940	rs138150334	2	85568907	CAPG	ENSG00000042493	schizophrenia	C	2423	rs13020378	unconditioned	0.000502941	0.930902	2.44941e-05	0.0453134	0.0232568	7.59504	OID21431	no_MHC	UKB
27941	rs138150334	2	85568907	CAPG	ENSG00000042493	schizophrenia	C	2421	rs13024521	unconditioned	0.013338	0.921699	0.00064921	0.0448429	0.0194707	4.31714	OID21431	no_MHC	UKB
27942	rs138150334	2	85568907	CAPG	ENSG00000042493	schizophrenia	C	2427	rs139731699	unconditioned	1.5224e-12	0.929485	7.42731e-14	0.0453215	0.0251936	27.2107	OID21431	no_MHC	UKB
27943	rs138150334	2	85568907	CAPG	ENSG00000042493	schizophrenia	C	2424	rs139909907	unconditioned	2.7918e-23	0.93444	1.36162e-24	0.0455545	0.0200058	51.9328	OID21431	no_MHC	UKB
27944	rs138150334	2	85568907	CAPG	ENSG00000042493	schizophrenia	C	2424	rs139922251	unconditioned	9.37353e-25	0.939937	4.57107e-26	0.0458225	0.0142408	55.3267	OID21431	no_MHC	UKB
27945	rs138150334	2	85568907	CAPG	ENSG00000042493	schizophrenia	C	2422	rs141088882	unconditioned	8.18924e-05	0.94044	3.98719e-06	0.0457746	0.0136996	9.4101	OID21431	no_MHC	UKB
27946	rs138150334	2	85568907	CAPG	ENSG00000042493	schizophrenia	C	2423	rs143448563	unconditioned	5.10501e-83	0.933471	2.48708e-84	0.0454561	0.021073	189.484	OID21431	no_MHC	UKB
27947	rs138150334	2	85568907	CAPG	ENSG00000042493	schizophrenia	C	2422	rs143887529	unconditioned	2.22145e-41	0.646914	1.0923e-42	0.0314876	0.321599	93.6078	OID21431	no_MHC	UKB
27948	rs138150334	2	85568907	CAPG	ENSG00000042493	schizophrenia	C	2422	rs145954395	unconditioned	1.07698e-05	0.931807	5.24468e-07	0.0453544	0.0228273	11.4388	OID21431	no_MHC	UKB
27949	rs138150334	2	85568907	CAPG	ENSG00000042493	schizophrenia	C	2421	rs147199492	unconditioned	3.10832e-05	0.926046	1.51293e-06	0.0450451	0.0288761	10.3788	OID21431	no_MHC	UKB
27950	rs138150334	2	85568907	CAPG	ENSG00000042493	schizophrenia	C	2422	rs147730844	unconditioned	3.23495e-34	0.941632	1.575e-35	0.0458326	0.0125352	77.1139	OID21431	no_MHC	UKB
27951	rs138150334	2	85568907	CAPG	ENSG00000042493	schizophrenia	C	2422	rs148765758	unconditioned	2.3172e-05	0.931927	1.12845e-06	0.0453608	0.0226877	10.6726	OID21431	no_MHC	UKB
27952	rs138150334	2	85568907	CAPG	ENSG00000042493	schizophrenia	C	2422	rs181562580	unconditioned	7.11584e-29	0.922548	3.46605e-30	0.0449037	0.0325482	64.8126	OID21431	no_MHC	UKB
27953	rs138150334	2	85568907	CAPG	ENSG00000042493	schizophrenia	C	2422	rs2292653	unconditioned	8.60739e-08	0.819876	4.20425e-09	0.0399063	0.140217	16.2681	OID21431	no_MHC	UKB
27954	rs138150334	2	85568907	CAPG	ENSG00000042493	schizophrenia	C	2428	rs35666320	unconditioned	4.15816e-133	0.945597	2.02899e-134	0.0461325	0.00827101	304.819	OID21431	no_MHC	UKB
27955	rs138150334	2	85568907	CAPG	ENSG00000042493	schizophrenia	C	2423	rs35792004	unconditioned	2.90466e-07	0.944113	1.41441e-08	0.0459632	0.00992383	15.0518	OID21431	no_MHC	UKB
27956	rs138150334	2	85568907	CAPG	ENSG00000042493	schizophrenia	C	2421	rs4567936	unconditioned	4.60652e-13	0.94371	2.24216e-14	0.0459234	0.0103661	28.4061	OID21431	no_MHC	UKB
27957	rs138150334	2	85568907	CAPG	ENSG00000042493	schizophrenia	C	2423	rs4832177	unconditioned	2.91188e-06	0.94778	1.41769e-07	0.0461377	0.00607949	12.7467	OID21431	no_MHC	UKB
27958	rs138150334	2	85568907	CAPG	ENSG00000042493	schizophrenia	C	2421	rs55762624	unconditioned	0.0126473	0.924758	0.000615588	0.0449943	0.0169852	4.37031	OID21431	no_MHC	UKB
27959	rs138150334	2	85568907	CAPG	ENSG00000042493	schizophrenia	C	2422	rs56059339	unconditioned	0.0346673	0.909463	0.00168777	0.0442673	0.00991437	3.36196	OID21431	no_MHC	UKB
27960	rs138150334	2	85568907	CAPG	ENSG00000042493	schizophrenia	C	2432	rs62162748	unconditioned	6.55772e-17	0.947248	3.20107e-18	0.0462323	0.00651922	37.2633	OID21431	no_MHC	UKB
27961	rs138150334	2	85568907	CAPG	ENSG00000042493	schizophrenia	C	2439	rs6547622	unconditioned	1.69063e-32	0.943382	8.26045e-34	0.0460834	0.0105344	73.1576	OID21431	no_MHC	UKB
27962	rs138150334	2	85568907	CAPG	ENSG00000042493	schizophrenia	C	2422	rs6709288	unconditioned	1.51924e-10	0.949319	7.39539e-12	0.0462067	0.00447439	22.6076	OID21431	no_MHC	UKB
27963	rs138150334	2	85568907	CAPG	ENSG00000042493	schizophrenia	C	2422	rs72838574	unconditioned	3.39507e-05	0.947966	1.65271e-06	0.0461409	0.00585738	10.2906	OID21431	no_MHC	UKB
27964	rs138150334	2	85568907	CAPG	ENSG00000042493	schizophrenia	C	2436	rs72843854	unconditioned	6.01838e-10	0.941896	2.94173e-11	0.046027	0.0120771	21.231	OID21431	no_MHC	UKB
27965	rs138150334	2	85568907	CAPG	ENSG00000042493	schizophrenia	C	2422	rs72844458	unconditioned	8.66396e-10	0.937289	4.21821e-11	0.0456165	0.0170948	20.8667	OID21431	no_MHC	UKB
27966	rs138150334	2	85568907	CAPG	ENSG00000042493	schizophrenia	C	2421	rs72936604	unconditioned	0.00241621	0.934942	0.000117606	0.0454899	0.0170347	6.02556	OID21431	no_MHC	UKB
27967	rs138150334	2	85568907	CAPG	ENSG00000042493	schizophrenia	C	2422	rs75000263	unconditioned	1.41639e-33	0.938233	6.8965e-35	0.0456672	0.0160997	75.6372	OID21431	no_MHC	UKB
27968	rs138150334	2	85568907	CAPG	ENSG00000042493	schizophrenia	C	2422	rs7563044	unconditioned	1.68338e-51	0.944386	8.19536e-53	0.0459667	0.00964704	116.911	OID21431	no_MHC	UKB
27969	rs138150334	2	85568907	CAPG	ENSG00000042493	schizophrenia	C	2426	rs78152519	unconditioned	1.00543e-107	0.933063	4.90572e-109	0.045505	0.0214315	246.371	OID21431	no_MHC	UKB
27970	rs138150334	2	85568907	CAPG	ENSG00000042493	schizophrenia	C	2427	rs79227137	unconditioned	3.85129e-19	0.938152	1.8808e-20	0.0457992	0.0160484	42.4007	OID21431	no_MHC	UKB
27971	rs138150334	2	85568907	CAPG	ENSG00000042493	schizophrenia	C	2427	rs9677267	unconditioned	2.897e-10	0.945771	1.4129e-11	0.0461181	0.00811081	21.9622	OID21431	no_MHC	UKB
27972	rs143274706	2	85634704	CAPG	ENSG00000042493	anxiety_pgc_2026	C	2762	unconditioned	unconditioned	0	0.955482	0	0.0411393	0.00337899	6050.07	OID21431	no_MHC	UKB
27973	rs143274706	2	85634704	CAPG	ENSG00000042493	anxiety_pgc_2026	C	2373	rs10172569	unconditioned	2.46415e-09	0.964426	8.33149e-11	0.032605	0.00296937	19.8214	OID21431	no_MHC	UKB
27974	rs143274706	2	85634704	CAPG	ENSG00000042493	anxiety_pgc_2026	C	2374	rs10865478	unconditioned	0.00811531	0.955038	0.000274391	0.032287	0.00428572	4.814	OID21431	no_MHC	UKB
27975	rs143274706	2	85634704	CAPG	ENSG00000042493	anxiety_pgc_2026	C	2372	rs112457817	unconditioned	0.00233293	0.955262	7.88676e-05	0.0322837	0.0100428	6.06063	OID21431	no_MHC	UKB
27976	rs143274706	2	85634704	CAPG	ENSG00000042493	anxiety_pgc_2026	C	2372	rs114685865	unconditioned	0.000221228	0.951334	7.48045e-06	0.0321515	0.016286	8.41632	OID21431	no_MHC	UKB
27977	rs143274706	2	85634704	CAPG	ENSG00000042493	anxiety_pgc_2026	C	2372	rs114797331	unconditioned	7.24976e-15	0.959871	2.45072e-16	0.0324399	0.00768898	32.5578	OID21431	no_MHC	UKB
27978	rs143274706	2	85634704	CAPG	ENSG00000042493	anxiety_pgc_2026	C	2372	rs115051156	unconditioned	6.77937e-09	0.959859	2.29174e-10	0.03244	0.00770081	18.8094	OID21431	no_MHC	UKB
27979	rs143274706	2	85634704	CAPG	ENSG00000042493	anxiety_pgc_2026	C	2372	rs115315859	unconditioned	1.89964e-07	0.954718	6.42262e-09	0.0322657	0.0130164	15.4764	OID21431	no_MHC	UKB
27980	rs143274706	2	85634704	CAPG	ENSG00000042493	anxiety_pgc_2026	C	2373	rs115780592	unconditioned	2.62618e-15	0.962333	8.87828e-17	0.0325283	0.00513827	33.5732	OID21431	no_MHC	UKB
27981	rs143274706	2	85634704	CAPG	ENSG00000042493	anxiety_pgc_2026	C	2372	rs116093889	unconditioned	7.18849e-08	0.95444	2.43034e-09	0.0322551	0.0133051	16.4482	OID21431	no_MHC	UKB
27982	rs143274706	2	85634704	CAPG	ENSG00000042493	anxiety_pgc_2026	C	2372	rs116584359	unconditioned	2.39825e-37	0.949006	8.10995e-39	0.0320727	0.0189212	84.3209	OID21431	no_MHC	UKB
27983	rs143274706	2	85634704	CAPG	ENSG00000042493	anxiety_pgc_2026	C	2373	rs11695312	unconditioned	6.66193e-25	0.963778	2.25197e-26	0.0325755	0.00364642	55.6682	OID21431	no_MHC	UKB
27984	rs143274706	2	85634704	CAPG	ENSG00000042493	anxiety_pgc_2026	C	2373	rs12473017	unconditioned	4.3348e-07	0.964685	1.46525e-08	0.0326055	0.00270874	14.6514	OID21431	no_MHC	UKB
27985	rs143274706	2	85634704	CAPG	ENSG00000042493	anxiety_pgc_2026	C	2373	rs13020378	unconditioned	0.000519632	0.961201	1.75674e-05	0.0324898	0.00577227	7.56239	OID21431	no_MHC	UKB
27986	rs143274706	2	85634704	CAPG	ENSG00000042493	anxiety_pgc_2026	C	2371	rs13024521	unconditioned	0.0141778	0.946821	0.000479153	0.0319923	0.00653017	4.25608	OID21431	no_MHC	UKB
27987	rs143274706	2	85634704	CAPG	ENSG00000042493	anxiety_pgc_2026	C	2377	rs139731699	unconditioned	1.55357e-12	0.952038	5.2629e-14	0.0322356	0.0157261	27.1905	OID21431	no_MHC	UKB
27988	rs143274706	2	85634704	CAPG	ENSG00000042493	anxiety_pgc_2026	C	2374	rs139909907	unconditioned	2.82227e-23	0.951652	9.54656e-25	0.0321743	0.0161738	51.9219	OID21431	no_MHC	UKB
27989	rs143274706	2	85634704	CAPG	ENSG00000042493	anxiety_pgc_2026	C	2374	rs139922251	unconditioned	9.5771e-25	0.954465	3.23924e-26	0.0322694	0.0132654	55.3053	OID21431	no_MHC	UKB
27990	rs143274706	2	85634704	CAPG	ENSG00000042493	anxiety_pgc_2026	C	2372	rs141088882	unconditioned	8.22572e-05	0.945869	2.7819e-06	0.0319667	0.0220796	9.40566	OID21431	no_MHC	UKB
27991	rs143274706	2	85634704	CAPG	ENSG00000042493	anxiety_pgc_2026	C	2373	rs143448563	unconditioned	5.08753e-83	0.951587	1.72115e-84	0.0321766	0.0162368	189.488	OID21431	no_MHC	UKB
27992	rs143274706	2	85634704	CAPG	ENSG00000042493	anxiety_pgc_2026	C	2372	rs143887529	unconditioned	3.28294e-41	0.959265	1.10979e-42	0.0324194	0.00831607	93.2172	OID21431	no_MHC	UKB
27993	rs143274706	2	85634704	CAPG	ENSG00000042493	anxiety_pgc_2026	C	2372	rs145954395	unconditioned	1.10223e-05	0.953703	3.72673e-07	0.0322314	0.0140544	11.4156	OID21431	no_MHC	UKB
27994	rs143274706	2	85634704	CAPG	ENSG00000042493	anxiety_pgc_2026	C	2371	rs147199492	unconditioned	3.19318e-05	0.95282	1.07917e-06	0.0321867	0.0149601	10.3519	OID21431	no_MHC	UKB
27995	rs143274706	2	85634704	CAPG	ENSG00000042493	anxiety_pgc_2026	C	2372	rs147730844	unconditioned	3.17403e-34	0.933143	1.0739e-35	0.0315366	0.0353206	77.1329	OID21431	no_MHC	UKB
27996	rs143274706	2	85634704	CAPG	ENSG00000042493	anxiety_pgc_2026	C	2372	rs148765758	unconditioned	2.37543e-05	0.956697	8.03078e-07	0.0323328	0.0109454	10.6477	OID21431	no_MHC	UKB
27997	rs143274706	2	85634704	CAPG	ENSG00000042493	anxiety_pgc_2026	C	2372	rs181562580	unconditioned	7.29556e-29	0.950667	2.46694e-30	0.0321289	0.0172041	64.7877	OID21431	no_MHC	UKB
27998	rs143274706	2	85634704	CAPG	ENSG00000042493	anxiety_pgc_2026	C	2372	rs2292653	unconditioned	1.00113e-07	0.952939	3.38498e-09	0.0322056	0.0148549	16.117	OID21431	no_MHC	UKB
27999	rs143274706	2	85634704	CAPG	ENSG00000042493	anxiety_pgc_2026	C	2378	rs35666320	unconditioned	4.18775e-133	0.955978	1.41849e-134	0.0323696	0.011652	304.812	OID21431	no_MHC	UKB
28000	rs143274706	2	85634704	CAPG	ENSG00000042493	anxiety_pgc_2026	C	2372	rs35792004	unconditioned	2.15907e-05	0.964749	7.29742e-07	0.0326048	0.00262367	10.7432	OID21431	no_MHC	UKB
28001	rs143274706	2	85634704	CAPG	ENSG00000042493	anxiety_pgc_2026	C	2371	rs4567936	unconditioned	4.68589e-13	0.962815	1.58365e-14	0.0325348	0.00465024	28.389	OID21431	no_MHC	UKB
28002	rs143274706	2	85634704	CAPG	ENSG00000042493	anxiety_pgc_2026	C	2373	rs4832177	unconditioned	2.9517e-06	0.962994	9.97832e-08	0.0325499	0.00445319	12.7331	OID21431	no_MHC	UKB
28003	rs143274706	2	85634704	CAPG	ENSG00000042493	anxiety_pgc_2026	C	2371	rs55762624	unconditioned	0.012938	0.946028	0.000437253	0.0319634	0.00863352	4.34759	OID21431	no_MHC	UKB
28004	rs143274706	2	85634704	CAPG	ENSG00000042493	anxiety_pgc_2026	C	2373	rs56059339	unconditioned	0.00190485	0.958233	6.44031e-05	0.0323906	0.00740745	6.26335	OID21431	no_MHC	UKB
28005	rs143274706	2	85634704	CAPG	ENSG00000042493	anxiety_pgc_2026	C	2382	rs62162748	unconditioned	6.68398e-17	0.962209	2.26568e-18	0.032611	0.00517984	37.2442	OID21431	no_MHC	UKB
28006	rs143274706	2	85634704	CAPG	ENSG00000042493	anxiety_pgc_2026	C	2389	rs6547622	unconditioned	1.71195e-32	0.958557	5.8081e-34	0.0325119	0.00893125	73.1451	OID21431	no_MHC	UKB
28007	rs143274706	2	85634704	CAPG	ENSG00000042493	anxiety_pgc_2026	C	2372	rs6709288	unconditioned	1.54354e-10	0.964957	5.21697e-12	0.032612	0.00243103	22.5918	OID21431	no_MHC	UKB
28008	rs143274706	2	85634704	CAPG	ENSG00000042493	anxiety_pgc_2026	C	2372	rs72838574	unconditioned	3.44883e-05	0.963954	1.16569e-06	0.0325779	0.00343255	10.2749	OID21431	no_MHC	UKB
28009	rs143274706	2	85634704	CAPG	ENSG00000042493	anxiety_pgc_2026	C	2386	rs72843854	unconditioned	6.1349e-10	0.960272	2.08064e-11	0.0325603	0.00716758	21.2119	OID21431	no_MHC	UKB
28010	rs143274706	2	85634704	CAPG	ENSG00000042493	anxiety_pgc_2026	C	2372	rs72844458	unconditioned	8.90241e-10	0.962175	3.01012e-11	0.0325282	0.00529693	20.8395	OID21431	no_MHC	UKB
28011	rs143274706	2	85634704	CAPG	ENSG00000042493	anxiety_pgc_2026	C	2371	rs72936604	unconditioned	0.00248464	0.95927	8.3971e-05	0.0324138	0.00574759	5.99763	OID21431	no_MHC	UKB
28012	rs143274706	2	85634704	CAPG	ENSG00000042493	anxiety_pgc_2026	C	2372	rs75000263	unconditioned	1.43967e-33	0.955708	4.86734e-35	0.0322992	0.0119927	75.6209	OID21431	no_MHC	UKB
28013	rs143274706	2	85634704	CAPG	ENSG00000042493	anxiety_pgc_2026	C	2372	rs7563044	unconditioned	1.7133e-51	0.961691	5.79131e-53	0.0325014	0.00580708	116.893	OID21431	no_MHC	UKB
28014	rs143274706	2	85634704	CAPG	ENSG00000042493	anxiety_pgc_2026	C	2376	rs78152519	unconditioned	1.04422e-107	0.961395	3.53244e-109	0.0325164	0.00608831	246.333	OID21431	no_MHC	UKB
28015	rs143274706	2	85634704	CAPG	ENSG00000042493	anxiety_pgc_2026	C	2377	rs79227137	unconditioned	3.66671e-19	0.897627	1.24739e-20	0.0304647	0.0719084	42.4498	OID21431	no_MHC	UKB
28016	rs143274706	2	85634704	CAPG	ENSG00000042493	anxiety_pgc_2026	C	2377	rs9677267	unconditioned	2.94463e-10	0.96072	9.9657e-12	0.0325075	0.00677249	21.9459	OID21431	no_MHC	UKB
28017	rs143274706	2	85634704	CAPG	ENSG00000042493	bipolar	C	2824	unconditioned	unconditioned	0	0.854438	0	0.130528	0.0150337	6050.18	OID21431	no_MHC	UKB
28018	rs143274706	2	85634704	CAPG	ENSG00000042493	bipolar	C	2441	rs10172569	unconditioned	2.23063e-09	0.880572	2.87516e-10	0.113495	0.00593291	19.921	OID21431	no_MHC	UKB
28019	rs143274706	2	85634704	CAPG	ENSG00000042493	bipolar	C	2442	rs10865478	unconditioned	0.00705099	0.845693	0.00090911	0.109001	0.0373461	4.95459	OID21431	no_MHC	UKB
28020	rs143274706	2	85634704	CAPG	ENSG00000042493	bipolar	C	2440	rs112457817	unconditioned	0.00208626	0.852399	0.000268922	0.10984	0.0354058	6.17238	OID21431	no_MHC	UKB
28021	rs143274706	2	85634704	CAPG	ENSG00000042493	bipolar	C	2440	rs114685865	unconditioned	0.000201023	0.86845	2.59094e-05	0.111913	0.0194109	8.51209	OID21431	no_MHC	UKB
28022	rs143274706	2	85634704	CAPG	ENSG00000042493	bipolar	C	2440	rs114797331	unconditioned	6.61144e-15	0.860943	8.52202e-16	0.110946	0.0281109	32.65	OID21431	no_MHC	UKB
28023	rs143274706	2	85634704	CAPG	ENSG00000042493	bipolar	C	2440	rs115051156	unconditioned	6.12214e-09	0.865445	7.89111e-10	0.111528	0.0230265	18.9114	OID21431	no_MHC	UKB
28024	rs143274706	2	85634704	CAPG	ENSG00000042493	bipolar	C	2440	rs115315859	unconditioned	1.71183e-07	0.858335	2.20657e-08	0.11061	0.0310549	15.5805	OID21431	no_MHC	UKB
28025	rs143274706	2	85634704	CAPG	ENSG00000042493	bipolar	C	2441	rs115780592	unconditioned	2.39685e-15	0.878843	3.08914e-16	0.11326	0.00789658	33.6646	OID21431	no_MHC	UKB
28026	rs143274706	2	85634704	CAPG	ENSG00000042493	bipolar	C	2440	rs116093889	unconditioned	6.36188e-08	0.839472	8.20244e-09	0.108182	0.0523457	16.5704	OID21431	no_MHC	UKB
28027	rs143274706	2	85634704	CAPG	ENSG00000042493	bipolar	C	2440	rs116584359	unconditioned	2.26425e-37	0.873637	2.91818e-38	0.112582	0.013781	84.3784	OID21431	no_MHC	UKB
28028	rs143274706	2	85634704	CAPG	ENSG00000042493	bipolar	C	2441	rs11695312	unconditioned	6.0114e-25	0.871593	7.7488e-26	0.112334	0.0160732	55.771	OID21431	no_MHC	UKB
28029	rs143274706	2	85634704	CAPG	ENSG00000042493	bipolar	C	2441	rs12473017	unconditioned	3.4673e-07	0.77634	4.48077e-08	0.100202	0.123458	14.8747	OID21431	no_MHC	UKB
28030	rs143274706	2	85634704	CAPG	ENSG00000042493	bipolar	C	2441	rs13020378	unconditioned	0.000472309	0.879121	6.08715e-05	0.113295	0.00705116	7.65788	OID21431	no_MHC	UKB
28031	rs143274706	2	85634704	CAPG	ENSG00000042493	bipolar	C	2439	rs13024521	unconditioned	0.0123081	0.859292	0.00158609	0.110717	0.0160969	4.3975	OID21431	no_MHC	UKB
28032	rs143274706	2	85634704	CAPG	ENSG00000042493	bipolar	C	2444	rs139731699	unconditioned	0.00327401	0.806196	0.000422409	0.103928	0.0861793	5.72174	OID21431	no_MHC	UKB
28033	rs143274706	2	85634704	CAPG	ENSG00000042493	bipolar	C	2442	rs139909907	unconditioned	2.59228e-23	0.857711	3.34197e-24	0.110544	0.0317446	52.0069	OID21431	no_MHC	UKB
28034	rs143274706	2	85634704	CAPG	ENSG00000042493	bipolar	C	2442	rs139922251	unconditioned	8.84287e-25	0.87721	1.13979e-25	0.113058	0.00973206	55.385	OID21431	no_MHC	UKB
28035	rs143274706	2	85634704	CAPG	ENSG00000042493	bipolar	C	2440	rs141088882	unconditioned	7.58678e-05	0.872779	9.77799e-06	0.112471	0.0146648	9.48652	OID21431	no_MHC	UKB
28036	rs143274706	2	85634704	CAPG	ENSG00000042493	bipolar	C	2441	rs143448563	unconditioned	5.40644e-83	0.869069	6.96938e-84	0.112012	0.0189191	189.427	OID21431	no_MHC	UKB
28037	rs143274706	2	85634704	CAPG	ENSG00000042493	bipolar	C	2440	rs143887529	unconditioned	2.66076e-41	0.764975	3.43354e-42	0.0985788	0.136446	93.4274	OID21431	no_MHC	UKB
28038	rs143274706	2	85634704	CAPG	ENSG00000042493	bipolar	C	2439	rs145954395	unconditioned	0.0199412	0.842613	0.00256973	0.108557	0.0263183	3.91497	OID21431	no_MHC	UKB
28039	rs143274706	2	85634704	CAPG	ENSG00000042493	bipolar	C	2439	rs147199492	unconditioned	2.9161e-05	0.867715	3.75785e-06	0.111798	0.0204538	10.4427	OID21431	no_MHC	UKB
28040	rs143274706	2	85634704	CAPG	ENSG00000042493	bipolar	C	2440	rs147730844	unconditioned	3.0294e-34	0.87577	3.90423e-35	0.112856	0.0113733	77.1795	OID21431	no_MHC	UKB
28041	rs143274706	2	85634704	CAPG	ENSG00000042493	bipolar	C	2440	rs148765758	unconditioned	2.17087e-05	0.873084	2.79785e-06	0.11251	0.0143821	10.7378	OID21431	no_MHC	UKB
28042	rs143274706	2	85634704	CAPG	ENSG00000042493	bipolar	C	2440	rs181562580	unconditioned	6.92679e-29	0.871684	8.92749e-30	0.11233	0.0159865	64.8396	OID21431	no_MHC	UKB
28043	rs143274706	2	85634704	CAPG	ENSG00000042493	bipolar	C	2440	rs2292653	unconditioned	9.20324e-08	0.87882	1.18606e-08	0.113249	0.00793104	16.2011	OID21431	no_MHC	UKB
28044	rs143274706	2	85634704	CAPG	ENSG00000042493	bipolar	C	2446	rs35666320	unconditioned	3.921e-133	0.87865	5.05535e-134	0.113276	0.00807379	304.877	OID21431	no_MHC	UKB
28045	rs143274706	2	85634704	CAPG	ENSG00000042493	bipolar	C	2441	rs35792004	unconditioned	2.68417e-07	0.877042	3.45955e-08	0.11303	0.00992755	15.1307	OID21431	no_MHC	UKB
28046	rs143274706	2	85634704	CAPG	ENSG00000042493	bipolar	C	2439	rs4567936	unconditioned	4.12433e-13	0.848723	5.31483e-14	0.109329	0.0419479	28.5167	OID21431	no_MHC	UKB
28047	rs143274706	2	85634704	CAPG	ENSG00000042493	bipolar	C	2441	rs4832177	unconditioned	2.67363e-06	0.87706	3.44601e-07	0.113033	0.00990431	12.8321	OID21431	no_MHC	UKB
28048	rs143274706	2	85634704	CAPG	ENSG00000042493	bipolar	C	2439	rs55762624	unconditioned	0.0114818	0.843661	0.0014796	0.108684	0.0346938	4.46699	OID21431	no_MHC	UKB
28049	rs143274706	2	85634704	CAPG	ENSG00000042493	bipolar	C	2440	rs56059339	unconditioned	0.0304679	0.807964	0.00392684	0.10408	0.0535614	3.49108	OID21431	no_MHC	UKB
28050	rs143274706	2	85634704	CAPG	ENSG00000042493	bipolar	C	2450	rs62162748	unconditioned	5.83922e-17	0.844993	7.54951e-18	0.109203	0.0458044	37.3793	OID21431	no_MHC	UKB
28051	rs143274706	2	85634704	CAPG	ENSG00000042493	bipolar	C	2457	rs6547622	unconditioned	1.56221e-32	0.877695	2.01602e-33	0.113257	0.00904785	73.2366	OID21431	no_MHC	UKB
28052	rs143274706	2	85634704	CAPG	ENSG00000042493	bipolar	C	2440	rs6709288	unconditioned	1.40241e-10	0.88209	1.8073e-11	0.113671	0.00423831	22.6877	OID21431	no_MHC	UKB
28053	rs143274706	2	85634704	CAPG	ENSG00000042493	bipolar	C	2440	rs72838574	unconditioned	2.8093e-05	0.790108	3.62403e-06	0.101817	0.108043	10.48	OID21431	no_MHC	UKB
28054	rs143274706	2	85634704	CAPG	ENSG00000042493	bipolar	C	2454	rs72843854	unconditioned	5.43426e-10	0.849828	7.03019e-11	0.1099	0.0402718	21.3331	OID21431	no_MHC	UKB
28055	rs143274706	2	85634704	CAPG	ENSG00000042493	bipolar	C	2440	rs72844458	unconditioned	8.0798e-10	0.875639	1.04131e-10	0.112839	0.0115214	20.9365	OID21431	no_MHC	UKB
28056	rs143274706	2	85634704	CAPG	ENSG00000042493	bipolar	C	2439	rs72936604	unconditioned	0.00220311	0.856397	0.000283904	0.110329	0.0307874	6.11789	OID21431	no_MHC	UKB
28057	rs143274706	2	85634704	CAPG	ENSG00000042493	bipolar	C	2440	rs75000263	unconditioned	1.34232e-33	0.875153	1.72997e-34	0.112777	0.0120697	75.6909	OID21431	no_MHC	UKB
28058	rs143274706	2	85634704	CAPG	ENSG00000042493	bipolar	C	2440	rs7563044	unconditioned	1.5771e-51	0.87364	2.03259e-52	0.112582	0.0137785	116.976	OID21431	no_MHC	UKB
28059	rs143274706	2	85634704	CAPG	ENSG00000042493	bipolar	C	2444	rs78152519	unconditioned	9.86162e-108	0.877457	1.27135e-108	0.113112	0.00943181	246.391	OID21431	no_MHC	UKB
28060	rs143274706	2	85634704	CAPG	ENSG00000042493	bipolar	C	2445	rs79227137	unconditioned	3.59892e-19	0.874772	4.6408e-20	0.112789	0.0124392	42.4685	OID21431	no_MHC	UKB
28061	rs143274706	2	85634704	CAPG	ENSG00000042493	bipolar	C	2445	rs9677267	unconditioned	2.68525e-10	0.880135	3.46162e-11	0.113454	0.00641081	22.0381	OID21431	no_MHC	UKB
28062	rs143274706	2	85634704	CAPG	ENSG00000042493	bipolar_noukb	C	2826	unconditioned	unconditioned	0	0.852978	0	0.134	0.0130219	6050.19	OID21431	no_MHC	UKB
28063	rs143274706	2	85634704	CAPG	ENSG00000042493	bipolar_noukb	C	2436	rs10172569	unconditioned	2.2243e-09	0.872631	3.10117e-10	0.121659	0.00570998	19.9238	OID21431	no_MHC	UKB
28064	rs143274706	2	85634704	CAPG	ENSG00000042493	bipolar_noukb	C	2437	rs10865478	unconditioned	0.00705237	0.840348	0.000983537	0.117162	0.0344539	4.95439	OID21431	no_MHC	UKB
28065	rs143274706	2	85634704	CAPG	ENSG00000042493	bipolar_noukb	C	2435	rs112457817	unconditioned	0.00205239	0.841204	0.000286188	0.11726	0.0391977	6.18875	OID21431	no_MHC	UKB
28066	rs143274706	2	85634704	CAPG	ENSG00000042493	bipolar_noukb	C	2435	rs114685865	unconditioned	0.000200026	0.861083	2.78876e-05	0.120033	0.0186561	8.51706	OID21431	no_MHC	UKB
28067	rs143274706	2	85634704	CAPG	ENSG00000042493	bipolar_noukb	C	2435	rs114797331	unconditioned	6.43384e-15	0.852247	8.97083e-16	0.118802	0.0289519	32.6772	OID21431	no_MHC	UKB
28068	rs143274706	2	85634704	CAPG	ENSG00000042493	bipolar_noukb	C	2435	rs115051156	unconditioned	6.03843e-09	0.854989	8.41948e-10	0.119187	0.0258241	18.9251	OID21431	no_MHC	UKB
28069	rs143274706	2	85634704	CAPG	ENSG00000042493	bipolar_noukb	C	2435	rs115315859	unconditioned	1.68936e-07	0.849094	2.35559e-08	0.118362	0.0325432	15.5937	OID21431	no_MHC	UKB
28070	rs143274706	2	85634704	CAPG	ENSG00000042493	bipolar_noukb	C	2436	rs115780592	unconditioned	2.3763e-15	0.87075	3.31294e-16	0.121389	0.0078613	33.6732	OID21431	no_MHC	UKB
28071	rs143274706	2	85634704	CAPG	ENSG00000042493	bipolar_noukb	C	2435	rs116093889	unconditioned	6.28846e-08	0.835086	8.76967e-09	0.11641	0.0485036	16.582	OID21431	no_MHC	UKB
28072	rs143274706	2	85634704	CAPG	ENSG00000042493	bipolar_noukb	C	2435	rs116584359	unconditioned	2.18086e-37	0.863604	3.04048e-38	0.120385	0.0160113	84.4159	OID21431	no_MHC	UKB
28073	rs143274706	2	85634704	CAPG	ENSG00000042493	bipolar_noukb	C	2436	rs11695312	unconditioned	5.97221e-25	0.86394	8.32726e-26	0.120447	0.0156133	55.7775	OID21431	no_MHC	UKB
28074	rs143274706	2	85634704	CAPG	ENSG00000042493	bipolar_noukb	C	2436	rs12473017	unconditioned	3.47642e-07	0.77352	4.85787e-08	0.107971	0.118509	14.8721	OID21431	no_MHC	UKB
28075	rs143274706	2	85634704	CAPG	ENSG00000042493	bipolar_noukb	C	2436	rs13020378	unconditioned	0.000470647	0.871071	6.56145e-05	0.121432	0.00696042	7.6614	OID21431	no_MHC	UKB
28076	rs143274706	2	85634704	CAPG	ENSG00000042493	bipolar_noukb	C	2434	rs13024521	unconditioned	0.0122735	0.851667	0.0017109	0.118705	0.0156433	4.40031	OID21431	no_MHC	UKB
28077	rs143274706	2	85634704	CAPG	ENSG00000042493	bipolar_noukb	C	2439	rs139731699	unconditioned	0.00332758	0.814534	0.000464398	0.113608	0.0680659	5.70551	OID21431	no_MHC	UKB
28078	rs143274706	2	85634704	CAPG	ENSG00000042493	bipolar_noukb	C	2437	rs139909907	unconditioned	2.50267e-23	0.844343	3.49021e-24	0.117714	0.0379434	52.0421	OID21431	no_MHC	UKB
28079	rs143274706	2	85634704	CAPG	ENSG00000042493	bipolar_noukb	C	2437	rs139922251	unconditioned	8.71694e-25	0.868856	1.21537e-25	0.121131	0.010013	55.3994	OID21431	no_MHC	UKB
28080	rs143274706	2	85634704	CAPG	ENSG00000042493	bipolar_noukb	C	2435	rs141088882	unconditioned	7.51502e-05	0.864148	1.04771e-05	0.120461	0.0153056	9.49602	OID21431	no_MHC	UKB
28081	rs143274706	2	85634704	CAPG	ENSG00000042493	bipolar_noukb	C	2436	rs143448563	unconditioned	4.58321e-83	0.860985	6.39094e-84	0.120039	0.0189759	189.592	OID21431	no_MHC	UKB
28082	rs143274706	2	85634704	CAPG	ENSG00000042493	bipolar_noukb	C	2435	rs143887529	unconditioned	2.79316e-41	0.816529	3.89599e-42	0.113823	0.0696484	93.3788	OID21431	no_MHC	UKB
28083	rs143274706	2	85634704	CAPG	ENSG00000042493	bipolar_noukb	C	2434	rs145954395	unconditioned	0.0199722	0.83694	0.00278408	0.116644	0.0236599	3.91342	OID21431	no_MHC	UKB
28084	rs143274706	2	85634704	CAPG	ENSG00000042493	bipolar_noukb	C	2434	rs147199492	unconditioned	2.88161e-05	0.859945	4.0169e-06	0.119854	0.0201679	10.4546	OID21431	no_MHC	UKB
28085	rs143274706	2	85634704	CAPG	ENSG00000042493	bipolar_noukb	C	2435	rs147730844	unconditioned	2.94981e-34	0.86764	4.11236e-35	0.120947	0.011413	77.2062	OID21431	no_MHC	UKB
28086	rs143274706	2	85634704	CAPG	ENSG00000042493	bipolar_noukb	C	2435	rs148765758	unconditioned	2.14804e-05	0.865158	2.99467e-06	0.120601	0.0142172	10.7484	OID21431	no_MHC	UKB
28087	rs143274706	2	85634704	CAPG	ENSG00000042493	bipolar_noukb	C	2435	rs181562580	unconditioned	6.62019e-29	0.863523	9.22966e-30	0.120373	0.0161037	64.8848	OID21431	no_MHC	UKB
28088	rs143274706	2	85634704	CAPG	ENSG00000042493	bipolar_noukb	C	2435	rs2292653	unconditioned	9.14815e-08	0.870701	1.27532e-08	0.121374	0.00792537	16.2071	OID21431	no_MHC	UKB
28089	rs143274706	2	85634704	CAPG	ENSG00000042493	bipolar_noukb	C	2441	rs35666320	unconditioned	3.81159e-133	0.870573	5.31571e-134	0.121404	0.0080233	304.906	OID21431	no_MHC	UKB
28090	rs143274706	2	85634704	CAPG	ENSG00000042493	bipolar_noukb	C	2436	rs35792004	unconditioned	2.67901e-07	0.869692	3.73504e-08	0.121242	0.00906575	15.1326	OID21431	no_MHC	UKB
28091	rs143274706	2	85634704	CAPG	ENSG00000042493	bipolar_noukb	C	2434	rs4567936	unconditioned	4.11685e-13	0.845855	5.73881e-14	0.117874	0.0362704	28.5185	OID21431	no_MHC	UKB
28092	rs143274706	2	85634704	CAPG	ENSG00000042493	bipolar_noukb	C	2436	rs4832177	unconditioned	2.66352e-06	0.868838	3.71353e-07	0.121125	0.010034	12.8359	OID21431	no_MHC	UKB
28093	rs143274706	2	85634704	CAPG	ENSG00000042493	bipolar_noukb	C	2434	rs55762624	unconditioned	0.0114227	0.835683	0.0015923	0.116458	0.0348438	4.47216	OID21431	no_MHC	UKB
28094	rs143274706	2	85634704	CAPG	ENSG00000042493	bipolar_noukb	C	2435	rs56059339	unconditioned	0.0307352	0.80981	0.00428494	0.112857	0.0423127	3.48235	OID21431	no_MHC	UKB
28095	rs143274706	2	85634704	CAPG	ENSG00000042493	bipolar_noukb	C	2445	rs62162748	unconditioned	5.83914e-17	0.840461	8.16257e-18	0.117446	0.0420926	37.3794	OID21431	no_MHC	UKB
28096	rs143274706	2	85634704	CAPG	ENSG00000042493	bipolar_noukb	C	2452	rs6547622	unconditioned	1.55347e-32	0.869743	2.16833e-33	0.121389	0.00886722	73.2422	OID21431	no_MHC	UKB
28097	rs143274706	2	85634704	CAPG	ENSG00000042493	bipolar_noukb	C	2435	rs6709288	unconditioned	1.39822e-10	0.873964	1.94917e-11	0.121829	0.00420637	22.6907	OID21431	no_MHC	UKB
28098	rs143274706	2	85634704	CAPG	ENSG00000042493	bipolar_noukb	C	2435	rs72838574	unconditioned	2.67408e-05	0.747366	3.7329e-06	0.104181	0.148423	10.5293	OID21431	no_MHC	UKB
28099	rs143274706	2	85634704	CAPG	ENSG00000042493	bipolar_noukb	C	2449	rs72843854	unconditioned	5.35144e-10	0.83766	7.49066e-11	0.117206	0.0451338	21.3485	OID21431	no_MHC	UKB
28100	rs143274706	2	85634704	CAPG	ENSG00000042493	bipolar_noukb	C	2435	rs72844458	unconditioned	8.02711e-10	0.867503	1.11906e-10	0.120927	0.0115693	20.943	OID21431	no_MHC	UKB
28101	rs143274706	2	85634704	CAPG	ENSG00000042493	bipolar_noukb	C	2434	rs72936604	unconditioned	0.0022034	0.851398	0.00030715	0.118656	0.0274362	6.11775	OID21431	no_MHC	UKB
28102	rs143274706	2	85634704	CAPG	ENSG00000042493	bipolar_noukb	C	2435	rs75000263	unconditioned	1.30574e-33	0.867248	1.82036e-34	0.120893	0.0118596	75.7185	OID21431	no_MHC	UKB
28103	rs143274706	2	85634704	CAPG	ENSG00000042493	bipolar_noukb	C	2435	rs7563044	unconditioned	1.5432e-51	0.866542	2.15142e-52	0.120794	0.0126632	116.998	OID21431	no_MHC	UKB
28104	rs143274706	2	85634704	CAPG	ENSG00000042493	bipolar_noukb	C	2439	rs78152519	unconditioned	9.4301e-108	0.869063	1.31506e-108	0.121184	0.00975253	246.435	OID21431	no_MHC	UKB
28105	rs143274706	2	85634704	CAPG	ENSG00000042493	bipolar_noukb	C	2440	rs79227137	unconditioned	3.54146e-19	0.86714	4.93966e-20	0.120938	0.0119218	42.4846	OID21431	no_MHC	UKB
28106	rs143274706	2	85634704	CAPG	ENSG00000042493	bipolar_noukb	C	2440	rs9677267	unconditioned	2.67313e-10	0.872027	3.72758e-11	0.121595	0.00637876	22.0426	OID21431	no_MHC	UKB
28107	rs143274706	2	85634704	CAPG	ENSG00000042493	depression_Als_noukb_included	C	2756	unconditioned	unconditioned	0	0.971411	0	0.026243	0.00234568	6050.06	OID21431	no_MHC	UKB
28108	rs143274706	2	85634704	CAPG	ENSG00000042493	depression_Als_noukb_included	C	2409	rs10172569	unconditioned	2.48551e-09	0.975088	5.19505e-11	0.0203762	0.0045358	19.8128	OID21431	no_MHC	UKB
28109	rs143274706	2	85634704	CAPG	ENSG00000042493	depression_Als_noukb_included	C	2410	rs10865478	unconditioned	0.00816682	0.967333	0.000170775	0.0202236	0.00410621	4.80768	OID21431	no_MHC	UKB
28110	rs143274706	2	85634704	CAPG	ENSG00000042493	depression_Als_noukb_included	C	2408	rs112457817	unconditioned	0.00236437	0.96761	4.94314e-05	0.0202199	0.0097566	6.04724	OID21431	no_MHC	UKB
28111	rs143274706	2	85634704	CAPG	ENSG00000042493	depression_Als_noukb_included	C	2408	rs114685865	unconditioned	0.000226411	0.974464	4.73241e-06	0.0203632	0.00494133	8.39316	OID21431	no_MHC	UKB
28112	rs143274706	2	85634704	CAPG	ENSG00000042493	depression_Als_noukb_included	C	2408	rs114797331	unconditioned	7.34715e-15	0.973278	1.5358e-16	0.0203384	0.00638318	32.5445	OID21431	no_MHC	UKB
28113	rs143274706	2	85634704	CAPG	ENSG00000042493	depression_Als_noukb_included	C	2408	rs115051156	unconditioned	6.85081e-09	0.97002	1.43221e-10	0.0202692	0.00971029	18.7989	OID21431	no_MHC	UKB
28114	rs143274706	2	85634704	CAPG	ENSG00000042493	depression_Als_noukb_included	C	2408	rs115315859	unconditioned	1.88953e-07	0.949705	3.95456e-09	0.0198458	0.0304495	15.4818	OID21431	no_MHC	UKB
28115	rs143274706	2	85634704	CAPG	ENSG00000042493	depression_Als_noukb_included	C	2409	rs115780592	unconditioned	2.64426e-15	0.968936	5.53157e-17	0.0202585	0.0108051	33.5664	OID21431	no_MHC	UKB
28116	rs143274706	2	85634704	CAPG	ENSG00000042493	depression_Als_noukb_included	C	2408	rs116093889	unconditioned	7.233e-08	0.960538	1.51337e-09	0.020078	0.0193843	16.442	OID21431	no_MHC	UKB
28117	rs143274706	2	85634704	CAPG	ENSG00000042493	depression_Als_noukb_included	C	2408	rs116584359	unconditioned	2.4535e-37	0.97165	5.12906e-39	0.0203043	0.00804604	84.2981	OID21431	no_MHC	UKB
28118	rs143274706	2	85634704	CAPG	ENSG00000042493	depression_Als_noukb_included	C	2408	rs11695312	unconditioned	2.12975e-24	0.976341	4.45118e-26	0.0204023	0.00325715	54.506	OID21431	no_MHC	UKB
28119	rs143274706	2	85634704	CAPG	ENSG00000042493	depression_Als_noukb_included	C	2409	rs12473017	unconditioned	4.39217e-07	0.977259	9.1803e-09	0.0204239	0.00231714	14.6383	OID21431	no_MHC	UKB
28120	rs143274706	2	85634704	CAPG	ENSG00000042493	depression_Als_noukb_included	C	2409	rs13020378	unconditioned	0.000524701	0.970761	1.09738e-05	0.0202944	0.00840855	7.55268	OID21431	no_MHC	UKB
28121	rs143274706	2	85634704	CAPG	ENSG00000042493	depression_Als_noukb_included	C	2407	rs13024521	unconditioned	0.0139975	0.96053	0.000292502	0.0200669	0.00511281	4.26888	OID21431	no_MHC	UKB
28122	rs143274706	2	85634704	CAPG	ENSG00000042493	depression_Als_noukb_included	C	2413	rs139731699	unconditioned	1.58116e-12	0.969611	3.32028e-14	0.0203508	0.0100381	27.1729	OID21431	no_MHC	UKB
28123	rs143274706	2	85634704	CAPG	ENSG00000042493	depression_Als_noukb_included	C	2410	rs139909907	unconditioned	2.86794e-23	0.967637	5.99967e-25	0.0202307	0.012132	51.9059	OID21431	no_MHC	UKB
28124	rs143274706	2	85634704	CAPG	ENSG00000042493	depression_Als_noukb_included	C	2410	rs139922251	unconditioned	9.69785e-25	0.966641	2.02887e-26	0.0202098	0.0131487	55.2927	OID21431	no_MHC	UKB
28125	rs143274706	2	85634704	CAPG	ENSG00000042493	depression_Als_noukb_included	C	2408	rs141088882	unconditioned	8.43411e-05	0.969771	1.76332e-06	0.0202651	0.00987734	9.38064	OID21431	no_MHC	UKB
28126	rs143274706	2	85634704	CAPG	ENSG00000042493	depression_Als_noukb_included	C	2409	rs143448563	unconditioned	5.16242e-83	0.970273	1.07985e-84	0.0202863	0.00944087	189.473	OID21431	no_MHC	UKB
28127	rs143274706	2	85634704	CAPG	ENSG00000042493	depression_Als_noukb_included	C	2408	rs143887529	unconditioned	3.32682e-41	0.972587	6.9544e-43	0.0203239	0.00708892	93.204	OID21431	no_MHC	UKB
28128	rs143274706	2	85634704	CAPG	ENSG00000042493	depression_Als_noukb_included	C	2408	rs145954395	unconditioned	1.11949e-05	0.968973	2.34062e-07	0.0202484	0.0107672	11.4	OID21431	no_MHC	UKB
28129	rs143274706	2	85634704	CAPG	ENSG00000042493	depression_Als_noukb_included	C	2407	rs147199492	unconditioned	0.0320003	0.941919	0.000668702	0.0196773	0.00573498	3.44201	OID21431	no_MHC	UKB
28130	rs143274706	2	85634704	CAPG	ENSG00000042493	depression_Als_noukb_included	C	2408	rs147730844	unconditioned	3.30647e-34	0.972599	6.91185e-36	0.0203242	0.00707724	77.092	OID21431	no_MHC	UKB
28131	rs143274706	2	85634704	CAPG	ENSG00000042493	depression_Als_noukb_included	C	2408	rs148765758	unconditioned	2.4119e-05	0.971418	5.0421e-07	0.0202993	0.00825782	10.6325	OID21431	no_MHC	UKB
28132	rs143274706	2	85634704	CAPG	ENSG00000042493	depression_Als_noukb_included	C	2408	rs181562580	unconditioned	7.43579e-29	0.970018	1.55458e-30	0.0202702	0.00971172	64.7687	OID21431	no_MHC	UKB
28133	rs143274706	2	85634704	CAPG	ENSG00000042493	depression_Als_noukb_included	C	2408	rs2292653	unconditioned	1.02485e-07	0.975416	2.14204e-09	0.020383	0.00420121	16.0936	OID21431	no_MHC	UKB
28134	rs143274706	2	85634704	CAPG	ENSG00000042493	depression_Als_noukb_included	C	2414	rs35666320	unconditioned	4.27374e-133	0.976187	8.94259e-135	0.0204229	0.00338978	304.791	OID21431	no_MHC	UKB
28135	rs143274706	2	85634704	CAPG	ENSG00000042493	depression_Als_noukb_included	C	2409	rs35792004	unconditioned	3.00997e-07	0.977111	6.29134e-09	0.0204208	0.0024677	15.0162	OID21431	no_MHC	UKB
28136	rs143274706	2	85634704	CAPG	ENSG00000042493	depression_Als_noukb_included	C	2407	rs4567936	unconditioned	4.70991e-13	0.967701	9.84219e-15	0.0202097	0.0120892	28.3839	OID21431	no_MHC	UKB
28137	rs143274706	2	85634704	CAPG	ENSG00000042493	depression_Als_noukb_included	C	2408	rs4832177	unconditioned	2.99454e-06	0.976795	6.25848e-08	0.0204118	0.00279032	12.7187	OID21431	no_MHC	UKB
28138	rs143274706	2	85634704	CAPG	ENSG00000042493	depression_Als_noukb_included	C	2407	rs55762624	unconditioned	0.0130176	0.944328	0.000272027	0.0197107	0.022672	4.34145	OID21431	no_MHC	UKB
28139	rs143274706	2	85634704	CAPG	ENSG00000042493	depression_Als_noukb_included	C	2409	rs56059339	unconditioned	0.00192915	0.973129	4.03326e-05	0.0203406	0.00456136	6.25068	OID21431	no_MHC	UKB
28140	rs143274706	2	85634704	CAPG	ENSG00000042493	depression_Als_noukb_included	C	2418	rs62162748	unconditioned	6.75697e-17	0.972553	1.41734e-18	0.0203932	0.00705397	37.2334	OID21431	no_MHC	UKB
28141	rs143274706	2	85634704	CAPG	ENSG00000042493	depression_Als_noukb_included	C	2425	rs6547622	unconditioned	1.74393e-32	0.976367	3.65315e-34	0.0204495	0.00318394	73.1266	OID21431	no_MHC	UKB
28142	rs143274706	2	85634704	CAPG	ENSG00000042493	depression_Als_noukb_included	C	2408	rs6709288	unconditioned	1.56274e-10	0.976802	3.26641e-12	0.0204141	0.00278341	22.5794	OID21431	no_MHC	UKB
28143	rs143274706	2	85634704	CAPG	ENSG00000042493	depression_Als_noukb_included	C	2408	rs72838574	unconditioned	3.4952e-05	0.976815	7.30481e-07	0.0204123	0.00273661	10.2615	OID21431	no_MHC	UKB
28144	rs143274706	2	85634704	CAPG	ENSG00000042493	depression_Als_noukb_included	C	2422	rs72843854	unconditioned	6.18012e-10	0.967377	1.30131e-11	0.0203571	0.0122657	21.2045	OID21431	no_MHC	UKB
28145	rs143274706	2	85634704	CAPG	ENSG00000042493	depression_Als_noukb_included	C	2408	rs72844458	unconditioned	9.01725e-10	0.974501	1.88479e-11	0.0203639	0.00513502	20.8267	OID21431	no_MHC	UKB
28146	rs143274706	2	85634704	CAPG	ENSG00000042493	depression_Als_noukb_included	C	2407	rs72936604	unconditioned	0.00252774	0.973121	5.28216e-05	0.0203311	0.00396755	5.98043	OID21431	no_MHC	UKB
28147	rs143274706	2	85634704	CAPG	ENSG00000042493	depression_Als_noukb_included	C	2408	rs75000263	unconditioned	1.42352e-33	0.945529	2.97993e-35	0.0197585	0.0347123	75.6322	OID21431	no_MHC	UKB
28148	rs143274706	2	85634704	CAPG	ENSG00000042493	depression_Als_noukb_included	C	2408	rs7563044	unconditioned	1.72165e-51	0.966786	3.6e-53	0.0202027	0.0130115	116.889	OID21431	no_MHC	UKB
28149	rs143274706	2	85634704	CAPG	ENSG00000042493	depression_Als_noukb_included	C	2412	rs78152519	unconditioned	1.05715e-107	0.974361	2.21189e-109	0.0203814	0.00525806	246.321	OID21431	no_MHC	UKB
28150	rs143274706	2	85634704	CAPG	ENSG00000042493	depression_Als_noukb_included	C	2413	rs79227137	unconditioned	3.97771e-19	0.973981	8.3269e-21	0.0203836	0.00563506	42.3684	OID21431	no_MHC	UKB
28151	rs143274706	2	85634704	CAPG	ENSG00000042493	depression_Als_noukb_included	C	2413	rs9677267	unconditioned	2.95291e-10	0.963281	6.18252e-12	0.0201517	0.0165674	21.9431	OID21431	no_MHC	UKB
28152	rs143274706	2	85634704	CAPG	ENSG00000042493	depression_Als_ukb_included	C	2794	unconditioned	unconditioned	0	0.975527	0	0.022164	0.00230882	6050.05	OID21431	no_MHC	UKB
28153	rs143274706	2	85634704	CAPG	ENSG00000042493	depression_Als_ukb_included	C	2413	rs10172569	unconditioned	2.50351e-09	0.982108	4.11412e-11	0.0161376	0.00175417	19.8056	OID21431	no_MHC	UKB
28154	rs143274706	2	85634704	CAPG	ENSG00000042493	depression_Als_ukb_included	C	2414	rs10865478	unconditioned	0.00815486	0.971535	0.000134063	0.0159675	0.00420899	4.80914	OID21431	no_MHC	UKB
28155	rs143274706	2	85634704	CAPG	ENSG00000042493	depression_Als_ukb_included	C	2412	rs112457817	unconditioned	0.00236683	0.970025	3.8915e-05	0.0159373	0.0116323	6.0462	OID21431	no_MHC	UKB
28156	rs143274706	2	85634704	CAPG	ENSG00000042493	depression_Als_ukb_included	C	2412	rs114685865	unconditioned	0.000227246	0.978242	3.73482e-06	0.0160721	0.00545495	8.38948	OID21431	no_MHC	UKB
28157	rs143274706	2	85634704	CAPG	ENSG00000042493	depression_Als_ukb_included	C	2412	rs114797331	unconditioned	7.3885e-15	0.978689	1.21429e-16	0.0160794	0.00523168	32.5389	OID21431	no_MHC	UKB
28158	rs143274706	2	85634704	CAPG	ENSG00000042493	depression_Als_ukb_included	C	2412	rs115051156	unconditioned	6.74629e-09	0.955215	1.1099e-10	0.0156861	0.0290993	18.8143	OID21431	no_MHC	UKB
28159	rs143274706	2	85634704	CAPG	ENSG00000042493	depression_Als_ukb_included	C	2412	rs115315859	unconditioned	1.94476e-07	0.977457	3.19644e-09	0.0160592	0.00648314	15.453	OID21431	no_MHC	UKB
28160	rs143274706	2	85634704	CAPG	ENSG00000042493	depression_Als_ukb_included	C	2413	rs115780592	unconditioned	2.66566e-15	0.976782	4.38347e-17	0.0160553	0.00716265	33.5583	OID21431	no_MHC	UKB
28161	rs143274706	2	85634704	CAPG	ENSG00000042493	depression_Als_ukb_included	C	2412	rs116093889	unconditioned	7.31281e-08	0.971111	1.2027e-09	0.0159584	0.0129303	16.4311	OID21431	no_MHC	UKB
28162	rs143274706	2	85634704	CAPG	ENSG00000042493	depression_Als_ukb_included	C	2412	rs116584359	unconditioned	2.4725e-37	0.979072	4.06344e-39	0.0160857	0.00484269	84.2904	OID21431	no_MHC	UKB
28163	rs143274706	2	85634704	CAPG	ENSG00000042493	depression_Als_ukb_included	C	2413	rs11695312	unconditioned	6.78552e-25	0.981596	1.11514e-26	0.0161294	0.0022744	55.6498	OID21431	no_MHC	UKB
28164	rs143274706	2	85634704	CAPG	ENSG00000042493	depression_Als_ukb_included	C	2413	rs12473017	unconditioned	4.40331e-07	0.979762	7.23803e-09	0.0161009	0.00413661	14.6357	OID21431	no_MHC	UKB
28165	rs143274706	2	85634704	CAPG	ENSG00000042493	depression_Als_ukb_included	C	2413	rs13020378	unconditioned	0.000527472	0.976235	8.67623e-06	0.0160506	0.00717834	7.54742	OID21431	no_MHC	UKB
28166	rs143274706	2	85634704	CAPG	ENSG00000042493	depression_Als_ukb_included	C	2411	rs13024521	unconditioned	0.0139279	0.966163	0.00022883	0.0158698	0.0038101	4.27386	OID21431	no_MHC	UKB
28167	rs143274706	2	85634704	CAPG	ENSG00000042493	depression_Als_ukb_included	C	2417	rs139731699	unconditioned	1.59343e-12	0.977044	2.62433e-14	0.0160848	0.00687128	27.1651	OID21431	no_MHC	UKB
28168	rs143274706	2	85634704	CAPG	ENSG00000042493	depression_Als_ukb_included	C	2414	rs139909907	unconditioned	2.90029e-23	0.978474	4.76831e-25	0.0160815	0.00544419	51.8946	OID21431	no_MHC	UKB
28169	rs143274706	2	85634704	CAPG	ENSG00000042493	depression_Als_ukb_included	C	2414	rs139922251	unconditioned	9.83374e-25	0.980167	1.61657e-26	0.0161093	0.00372324	55.2788	OID21431	no_MHC	UKB
28170	rs143274706	2	85634704	CAPG	ENSG00000042493	depression_Als_ukb_included	C	2412	rs141088882	unconditioned	8.47138e-05	0.974112	1.39266e-06	0.0160042	0.00979791	9.37623	OID21431	no_MHC	UKB
28171	rs143274706	2	85634704	CAPG	ENSG00000042493	depression_Als_ukb_included	C	2413	rs143448563	unconditioned	5.20235e-83	0.977161	8.55461e-85	0.0160614	0.00677721	189.465	OID21431	no_MHC	UKB
28172	rs143274706	2	85634704	CAPG	ENSG00000042493	depression_Als_ukb_included	C	2412	rs143887529	unconditioned	3.3513e-41	0.979679	5.50748e-43	0.0160957	0.00422563	93.1966	OID21431	no_MHC	UKB
28173	rs143274706	2	85634704	CAPG	ENSG00000042493	depression_Als_ukb_included	C	2412	rs145954395	unconditioned	1.12348e-05	0.972386	1.84718e-07	0.0159759	0.0116268	11.3965	OID21431	no_MHC	UKB
28174	rs143274706	2	85634704	CAPG	ENSG00000042493	depression_Als_ukb_included	C	2411	rs147199492	unconditioned	3.27497e-05	0.97733	5.38064e-07	0.0160505	0.00658616	10.3266	OID21431	no_MHC	UKB
28175	rs143274706	2	85634704	CAPG	ENSG00000042493	depression_Als_ukb_included	C	2412	rs147730844	unconditioned	3.32886e-34	0.979117	5.47079e-36	0.0160864	0.00479677	77.0853	OID21431	no_MHC	UKB
28176	rs143274706	2	85634704	CAPG	ENSG00000042493	depression_Als_ukb_included	C	2412	rs148765758	unconditioned	2.42928e-05	0.978428	3.99255e-07	0.0160751	0.00547204	10.6253	OID21431	no_MHC	UKB
28177	rs143274706	2	85634704	CAPG	ENSG00000042493	depression_Als_ukb_included	C	2412	rs181562580	unconditioned	7.46784e-29	0.974058	1.2277e-30	0.0160033	0.00993898	64.7644	OID21431	no_MHC	UKB
28178	rs143274706	2	85634704	CAPG	ENSG00000042493	depression_Als_ukb_included	C	2412	rs2292653	unconditioned	1.03055e-07	0.980854	1.69346e-09	0.016115	0.00303061	16.088	OID21431	no_MHC	UKB
28179	rs143274706	2	85634704	CAPG	ENSG00000042493	depression_Als_ukb_included	C	2418	rs35666320	unconditioned	4.29629e-133	0.981263	7.06678e-135	0.0161378	0.00259879	304.786	OID21431	no_MHC	UKB
28180	rs143274706	2	85634704	CAPG	ENSG00000042493	depression_Als_ukb_included	C	2413	rs35792004	unconditioned	3.02315e-07	0.981415	4.96827e-09	0.0161262	0.00245814	15.0118	OID21431	no_MHC	UKB
28181	rs143274706	2	85634704	CAPG	ENSG00000042493	depression_Als_ukb_included	C	2411	rs4567936	unconditioned	4.76279e-13	0.978573	7.82505e-15	0.0160722	0.00535525	28.3728	OID21431	no_MHC	UKB
28182	rs143274706	2	85634704	CAPG	ENSG00000042493	depression_Als_ukb_included	C	2413	rs4832177	unconditioned	3.00418e-06	0.979965	4.93824e-08	0.0161046	0.00392736	12.7155	OID21431	no_MHC	UKB
28183	rs143274706	2	85634704	CAPG	ENSG00000042493	depression_Als_ukb_included	C	2411	rs55762624	unconditioned	0.0138548	0.963252	0.000227628	0.015819	0.00684647	4.27912	OID21431	no_MHC	UKB
28184	rs143274706	2	85634704	CAPG	ENSG00000042493	depression_Als_ukb_included	C	2413	rs56059339	unconditioned	0.00193375	0.97761	3.17838e-05	0.016064	0.0043604	6.24829	OID21431	no_MHC	UKB
28185	rs143274706	2	85634704	CAPG	ENSG00000042493	depression_Als_ukb_included	C	2422	rs62162748	unconditioned	6.81379e-17	0.980752	1.12181e-18	0.0161438	0.00310416	37.225	OID21431	no_MHC	UKB
28186	rs143274706	2	85634704	CAPG	ENSG00000042493	depression_Als_ukb_included	C	2429	rs6547622	unconditioned	1.75242e-32	0.981133	2.88739e-34	0.016163	0.00270381	73.1217	OID21431	no_MHC	UKB
28187	rs143274706	2	85634704	CAPG	ENSG00000042493	depression_Als_ukb_included	C	2412	rs6709288	unconditioned	1.56882e-10	0.980628	2.57818e-12	0.0161122	0.00325957	22.5755	OID21431	no_MHC	UKB
28188	rs143274706	2	85634704	CAPG	ENSG00000042493	depression_Als_ukb_included	C	2412	rs72838574	unconditioned	3.5112e-05	0.981333	5.76965e-07	0.0161229	0.00250846	10.257	OID21431	no_MHC	UKB
28189	rs143274706	2	85634704	CAPG	ENSG00000042493	depression_Als_ukb_included	C	2426	rs72843854	unconditioned	6.25406e-10	0.978947	1.03171e-11	0.0161444	0.00490895	21.1926	OID21431	no_MHC	UKB
28190	rs143274706	2	85634704	CAPG	ENSG00000042493	depression_Als_ukb_included	C	2412	rs72844458	unconditioned	9.07468e-10	0.980719	1.49129e-11	0.0161136	0.0031674	20.8204	OID21431	no_MHC	UKB
28191	rs143274706	2	85634704	CAPG	ENSG00000042493	depression_Als_ukb_included	C	2411	rs72936604	unconditioned	0.00253145	0.977504	4.15905e-05	0.0160561	0.00386646	5.97896	OID21431	no_MHC	UKB
28192	rs143274706	2	85634704	CAPG	ENSG00000042493	depression_Als_ukb_included	C	2412	rs75000263	unconditioned	1.47435e-33	0.979213	2.42299e-35	0.016088	0.00469889	75.5971	OID21431	no_MHC	UKB
28193	rs143274706	2	85634704	CAPG	ENSG00000042493	depression_Als_ukb_included	C	2412	rs7563044	unconditioned	1.7425e-51	0.97844	2.86382e-53	0.0160753	0.00548514	116.877	OID21431	no_MHC	UKB
28194	rs143274706	2	85634704	CAPG	ENSG00000042493	depression_Als_ukb_included	C	2416	rs78152519	unconditioned	1.05635e-107	0.973487	1.74364e-109	0.0160582	0.0104546	246.322	OID21431	no_MHC	UKB
28195	rs143274706	2	85634704	CAPG	ENSG00000042493	depression_Als_ukb_included	C	2417	rs79227137	unconditioned	4.00105e-19	0.979666	6.58524e-21	0.0161199	0.00421409	42.3626	OID21431	no_MHC	UKB
28196	rs143274706	2	85634704	CAPG	ENSG00000042493	depression_Als_ukb_included	C	2417	rs9677267	unconditioned	2.992e-10	0.976053	4.92748e-12	0.0160666	0.00788073	21.9299	OID21431	no_MHC	UKB
28197	rs143274706	2	85634704	CAPG	ENSG00000042493	schizophrenia	C	2845	unconditioned	unconditioned	0	0.399315	0	0.0268807	0.573804	6050.95	OID21431	no_MHC	UKB
28198	rs143274706	2	85634704	CAPG	ENSG00000042493	schizophrenia	C	2437	rs10172569	unconditioned	2.41723e-09	0.948309	1.16278e-10	0.0456109	0.00608049	19.8406	OID21431	no_MHC	UKB
28199	rs143274706	2	85634704	CAPG	ENSG00000042493	schizophrenia	C	2438	rs10865478	unconditioned	0.00737614	0.878912	0.000356095	0.0423599	0.070996	4.90951	OID21431	no_MHC	UKB
28200	rs143274706	2	85634704	CAPG	ENSG00000042493	schizophrenia	C	2436	rs112457817	unconditioned	0.00212824	0.872298	0.000102562	0.0419536	0.0835179	6.15246	OID21431	no_MHC	UKB
28201	rs143274706	2	85634704	CAPG	ENSG00000042493	schizophrenia	C	2436	rs114685865	unconditioned	0.000219066	0.943038	1.05373e-05	0.0453498	0.0113823	8.42614	OID21431	no_MHC	UKB
28202	rs143274706	2	85634704	CAPG	ENSG00000042493	schizophrenia	C	2436	rs114797331	unconditioned	7.03557e-15	0.93199	3.38509e-16	0.0448186	0.0231913	32.5878	OID21431	no_MHC	UKB
28203	rs143274706	2	85634704	CAPG	ENSG00000042493	schizophrenia	C	2436	rs115051156	unconditioned	6.61209e-09	0.936218	3.18114e-10	0.0450236	0.0187579	18.8344	OID21431	no_MHC	UKB
28204	rs143274706	2	85634704	CAPG	ENSG00000042493	schizophrenia	C	2436	rs115315859	unconditioned	1.86315e-07	0.936446	8.9634e-09	0.0450328	0.0185214	15.4958	OID21431	no_MHC	UKB
28205	rs143274706	2	85634704	CAPG	ENSG00000042493	schizophrenia	C	2437	rs115780592	unconditioned	2.56982e-15	0.941659	1.2365e-16	0.0452962	0.0130446	33.5949	OID21431	no_MHC	UKB
28206	rs143274706	2	85634704	CAPG	ENSG00000042493	schizophrenia	C	2436	rs116093889	unconditioned	7.02071e-08	0.932341	3.37833e-09	0.0448409	0.0228179	16.4718	OID21431	no_MHC	UKB
28207	rs143274706	2	85634704	CAPG	ENSG00000042493	schizophrenia	C	2436	rs116584359	unconditioned	2.37659e-37	0.941169	1.14322e-38	0.04526	0.0135709	84.33	OID21431	no_MHC	UKB
28208	rs143274706	2	85634704	CAPG	ENSG00000042493	schizophrenia	C	2437	rs11695312	unconditioned	6.55583e-25	0.948361	3.15348e-26	0.0456119	0.00602659	55.6843	OID21431	no_MHC	UKB
28209	rs143274706	2	85634704	CAPG	ENSG00000042493	schizophrenia	C	2437	rs12473017	unconditioned	4.24654e-07	0.944861	2.04319e-08	0.0454516	0.00968687	14.672	OID21431	no_MHC	UKB
28210	rs143274706	2	85634704	CAPG	ENSG00000042493	schizophrenia	C	2437	rs13020378	unconditioned	0.000503253	0.931406	2.42152e-05	0.0447935	0.0232726	7.59442	OID21431	no_MHC	UKB
28211	rs143274706	2	85634704	CAPG	ENSG00000042493	schizophrenia	C	2435	rs13024521	unconditioned	0.0132916	0.922291	0.000639179	0.0443327	0.0194455	4.32063	OID21431	no_MHC	UKB
28212	rs143274706	2	85634704	CAPG	ENSG00000042493	schizophrenia	C	2441	rs139731699	unconditioned	1.51658e-12	0.92999	7.31028e-14	0.0448025	0.0252073	27.2146	OID21431	no_MHC	UKB
28213	rs143274706	2	85634704	CAPG	ENSG00000042493	schizophrenia	C	2438	rs139909907	unconditioned	2.77111e-23	0.93495	1.33533e-24	0.0450329	0.0200168	51.9402	OID21431	no_MHC	UKB
28214	rs143274706	2	85634704	CAPG	ENSG00000042493	schizophrenia	C	2438	rs139922251	unconditioned	9.43516e-25	0.940453	4.54598e-26	0.045298	0.0142486	55.3202	OID21431	no_MHC	UKB
28215	rs143274706	2	85634704	CAPG	ENSG00000042493	schizophrenia	C	2436	rs141088882	unconditioned	8.18299e-05	0.940957	3.93632e-06	0.0452498	0.0137071	9.41087	OID21431	no_MHC	UKB
28216	rs143274706	2	85634704	CAPG	ENSG00000042493	schizophrenia	C	2437	rs143448563	unconditioned	4.97e-83	0.933981	2.39225e-84	0.044935	0.0210845	189.511	OID21431	no_MHC	UKB
28217	rs143274706	2	85634704	CAPG	ENSG00000042493	schizophrenia	C	2436	rs143887529	unconditioned	2.21369e-41	0.647158	1.07555e-42	0.0311213	0.32172	93.6113	OID21431	no_MHC	UKB
28218	rs143274706	2	85634704	CAPG	ENSG00000042493	schizophrenia	C	2436	rs145954395	unconditioned	1.07715e-05	0.932315	5.18253e-07	0.0448342	0.0228397	11.4386	OID21431	no_MHC	UKB
28219	rs143274706	2	85634704	CAPG	ENSG00000042493	schizophrenia	C	2435	rs147199492	unconditioned	3.10477e-05	0.926548	1.49306e-06	0.044528	0.0288912	10.38	OID21431	no_MHC	UKB
28220	rs143274706	2	85634704	CAPG	ENSG00000042493	schizophrenia	C	2436	rs147730844	unconditioned	3.203e-34	0.942151	1.54072e-35	0.0453072	0.0125421	77.1238	OID21431	no_MHC	UKB
28221	rs143274706	2	85634704	CAPG	ENSG00000042493	schizophrenia	C	2436	rs148765758	unconditioned	2.31507e-05	0.932434	1.11387e-06	0.0448405	0.0227012	10.6735	OID21431	no_MHC	UKB
28222	rs143274706	2	85634704	CAPG	ENSG00000042493	schizophrenia	C	2436	rs181562580	unconditioned	7.07594e-29	0.923046	3.40525e-30	0.0443884	0.0325658	64.8183	OID21431	no_MHC	UKB
28223	rs143274706	2	85634704	CAPG	ENSG00000042493	schizophrenia	C	2436	rs2292653	unconditioned	8.61835e-08	0.820269	4.15922e-09	0.039446	0.140285	16.2668	OID21431	no_MHC	UKB
28224	rs143274706	2	85634704	CAPG	ENSG00000042493	schizophrenia	C	2442	rs35666320	unconditioned	4.14217e-133	0.946119	1.99698e-134	0.045605	0.00827558	304.823	OID21431	no_MHC	UKB
28225	rs143274706	2	85634704	CAPG	ENSG00000042493	schizophrenia	C	2437	rs35792004	unconditioned	2.90991e-07	0.944634	1.39996e-08	0.0454364	0.00992931	15.05	OID21431	no_MHC	UKB
28226	rs143274706	2	85634704	CAPG	ENSG00000042493	schizophrenia	C	2435	rs4567936	unconditioned	4.59568e-13	0.944231	2.21002e-14	0.0453968	0.0103718	28.4085	OID21431	no_MHC	UKB
28227	rs143274706	2	85634704	CAPG	ENSG00000042493	schizophrenia	C	2437	rs4832177	unconditioned	2.90717e-06	0.948305	1.3984e-07	0.045609	0.00608284	12.7483	OID21431	no_MHC	UKB
28228	rs143274706	2	85634704	CAPG	ENSG00000042493	schizophrenia	C	2435	rs55762624	unconditioned	0.0126475	0.925282	0.000608208	0.044479	0.0169828	4.37029	OID21431	no_MHC	UKB
28229	rs143274706	2	85634704	CAPG	ENSG00000042493	schizophrenia	C	2436	rs56059339	unconditioned	0.0345428	0.910102	0.00166152	0.0437664	0.00992696	3.36556	OID21431	no_MHC	UKB
28230	rs143274706	2	85634704	CAPG	ENSG00000042493	schizophrenia	C	2446	rs62162748	unconditioned	6.58478e-17	0.947773	3.17579e-18	0.0457039	0.00652281	37.2592	OID21431	no_MHC	UKB
28231	rs143274706	2	85634704	CAPG	ENSG00000042493	schizophrenia	C	2453	rs6547622	unconditioned	1.68594e-32	0.943903	8.13902e-34	0.0455571	0.0105402	73.1604	OID21431	no_MHC	UKB
28232	rs143274706	2	85634704	CAPG	ENSG00000042493	schizophrenia	C	2436	rs6709288	unconditioned	1.51961e-10	0.949846	7.30836e-12	0.0456771	0.00447688	22.6074	OID21431	no_MHC	UKB
28233	rs143274706	2	85634704	CAPG	ENSG00000042493	schizophrenia	C	2436	rs72838574	unconditioned	3.39376e-05	0.948492	1.63224e-06	0.0456121	0.00586062	10.291	OID21431	no_MHC	UKB
28234	rs143274706	2	85634704	CAPG	ENSG00000042493	schizophrenia	C	2450	rs72843854	unconditioned	6.02065e-10	0.942415	2.90765e-11	0.0455014	0.012084	21.2307	OID21431	no_MHC	UKB
28235	rs143274706	2	85634704	CAPG	ENSG00000042493	schizophrenia	C	2436	rs72844458	unconditioned	8.67765e-10	0.937803	4.17415e-11	0.0450934	0.0171041	20.8651	OID21431	no_MHC	UKB
28236	rs143274706	2	85634704	CAPG	ENSG00000042493	schizophrenia	C	2435	rs72936604	unconditioned	0.00242096	0.935451	0.000116422	0.0449679	0.017044	6.02359	OID21431	no_MHC	UKB
28237	rs143274706	2	85634704	CAPG	ENSG00000042493	schizophrenia	C	2436	rs75000263	unconditioned	1.41334e-33	0.938748	6.79903e-35	0.0451435	0.0161086	75.6394	OID21431	no_MHC	UKB
28238	rs143274706	2	85634704	CAPG	ENSG00000042493	schizophrenia	C	2436	rs7563044	unconditioned	1.68271e-51	0.944908	8.09371e-53	0.0454398	0.00965237	116.911	OID21431	no_MHC	UKB
28239	rs143274706	2	85634704	CAPG	ENSG00000042493	schizophrenia	C	2440	rs78152519	unconditioned	1.01293e-107	0.933571	4.88311e-109	0.0449841	0.0214445	246.364	OID21431	no_MHC	UKB
28240	rs143274706	2	85634704	CAPG	ENSG00000042493	schizophrenia	C	2441	rs79227137	unconditioned	3.83351e-19	0.938667	1.84971e-20	0.0452757	0.0160571	42.4053	OID21431	no_MHC	UKB
28241	rs143274706	2	85634704	CAPG	ENSG00000042493	schizophrenia	C	2441	rs9677267	unconditioned	2.90083e-10	0.946295	1.39781e-11	0.0455905	0.00811465	21.9609	OID21431	no_MHC	UKB
28242	rs143448563	2	85610023	CAPG	ENSG00000042493	anxiety_pgc_2026	C	2752	unconditioned	unconditioned	0	0.95599	0	0.0406296	0.00338079	6050.08	OID21431	no_MHC	UKB
28243	rs143448563	2	85610023	CAPG	ENSG00000042493	anxiety_pgc_2026	C	2358	rs10172569	unconditioned	2.4457e-09	0.965132	8.08352e-11	0.0318965	0.00297156	19.8289	OID21431	no_MHC	UKB
28244	rs143448563	2	85610023	CAPG	ENSG00000042493	anxiety_pgc_2026	C	2359	rs10865478	unconditioned	0.00805988	0.955828	0.000266402	0.0315885	0.00425765	4.82086	OID21431	no_MHC	UKB
28245	rs143448563	2	85610023	CAPG	ENSG00000042493	anxiety_pgc_2026	C	2357	rs112457817	unconditioned	0.00235219	0.955941	7.77339e-05	0.0315813	0.0100482	6.05241	OID21431	no_MHC	UKB
28246	rs143448563	2	85610023	CAPG	ENSG00000042493	anxiety_pgc_2026	C	2357	rs114685865	unconditioned	0.000220628	0.952023	7.29276e-06	0.0314524	0.0162966	8.41903	OID21431	no_MHC	UKB
28247	rs143448563	2	85610023	CAPG	ENSG00000042493	anxiety_pgc_2026	C	2357	rs114797331	unconditioned	7.35915e-15	0.960571	2.43186e-16	0.0317347	0.00769458	32.5428	OID21431	no_MHC	UKB
28248	rs143448563	2	85610023	CAPG	ENSG00000042493	anxiety_pgc_2026	C	2357	rs115051156	unconditioned	6.75551e-09	0.960561	2.23242e-10	0.0317349	0.00770379	18.8129	OID21431	no_MHC	UKB
28249	rs143448563	2	85610023	CAPG	ENSG00000042493	anxiety_pgc_2026	C	2357	rs115315859	unconditioned	1.90598e-07	0.95541	6.29945e-09	0.0315642	0.0130258	15.4731	OID21431	no_MHC	UKB
28250	rs143448563	2	85610023	CAPG	ENSG00000042493	anxiety_pgc_2026	C	2358	rs115780592	unconditioned	2.62003e-15	0.963037	8.65869e-17	0.0318213	0.00514203	33.5756	OID21431	no_MHC	UKB
28251	rs143448563	2	85610023	CAPG	ENSG00000042493	anxiety_pgc_2026	C	2357	rs116093889	unconditioned	7.24153e-08	0.955122	2.39332e-09	0.0315534	0.0133246	16.4408	OID21431	no_MHC	UKB
28252	rs143448563	2	85610023	CAPG	ENSG00000042493	anxiety_pgc_2026	C	2357	rs116584359	unconditioned	2.4619e-37	0.94969	8.13836e-39	0.0313752	0.0189348	84.2947	OID21431	no_MHC	UKB
28253	rs143448563	2	85610023	CAPG	ENSG00000042493	anxiety_pgc_2026	C	2358	rs11695312	unconditioned	6.64901e-25	0.964483	2.19715e-26	0.0318675	0.00364908	55.6702	OID21431	no_MHC	UKB
28254	rs143448563	2	85610023	CAPG	ENSG00000042493	anxiety_pgc_2026	C	2358	rs12473017	unconditioned	4.30158e-07	0.965392	1.42138e-08	0.0318969	0.00271073	14.6591	OID21431	no_MHC	UKB
28255	rs143448563	2	85610023	CAPG	ENSG00000042493	anxiety_pgc_2026	C	2358	rs13020378	unconditioned	0.000516522	0.961908	1.70703e-05	0.0317839	0.00577468	7.56839	OID21431	no_MHC	UKB
28256	rs143448563	2	85610023	CAPG	ENSG00000042493	anxiety_pgc_2026	C	2356	rs13024521	unconditioned	0.0141737	0.947628	0.000468263	0.0313007	0.00642951	4.25636	OID21431	no_MHC	UKB
28257	rs143448563	2	85610023	CAPG	ENSG00000042493	anxiety_pgc_2026	C	2362	rs139731699	unconditioned	1.58908e-12	0.952727	5.26262e-14	0.031536	0.0157375	27.1679	OID21431	no_MHC	UKB
28258	rs143448563	2	85610023	CAPG	ENSG00000042493	anxiety_pgc_2026	C	2359	rs139909907	unconditioned	2.86367e-23	0.95234	9.46933e-25	0.0314749	0.0161855	51.9074	OID21431	no_MHC	UKB
28259	rs143448563	2	85610023	CAPG	ENSG00000042493	anxiety_pgc_2026	C	2359	rs139922251	unconditioned	9.71498e-25	0.955157	3.21216e-26	0.031568	0.013275	55.291	OID21431	no_MHC	UKB
28260	rs143448563	2	85610023	CAPG	ENSG00000042493	anxiety_pgc_2026	C	2357	rs141088882	unconditioned	8.21363e-05	0.946548	2.71549e-06	0.0312715	0.0220952	9.40713	OID21431	no_MHC	UKB
28261	rs143448563	2	85610023	CAPG	ENSG00000042493	anxiety_pgc_2026	C	2358	rs143448563	unconditioned	5.95994e-83	0.952274	1.97107e-84	0.0314773	0.0162485	189.33	OID21431	no_MHC	UKB
28262	rs143448563	2	85610023	CAPG	ENSG00000042493	anxiety_pgc_2026	C	2357	rs143887529	unconditioned	3.33705e-41	0.959963	1.10276e-42	0.0317146	0.00832213	93.2009	OID21431	no_MHC	UKB
28263	rs143448563	2	85610023	CAPG	ENSG00000042493	anxiety_pgc_2026	C	2357	rs145954395	unconditioned	1.11772e-05	0.954393	3.6943e-07	0.0315306	0.0140645	11.4016	OID21431	no_MHC	UKB
28264	rs143448563	2	85610023	CAPG	ENSG00000042493	anxiety_pgc_2026	C	2356	rs147199492	unconditioned	3.20044e-05	0.953511	1.05734e-06	0.0314865	0.0149695	10.3496	OID21431	no_MHC	UKB
28265	rs143448563	2	85610023	CAPG	ENSG00000042493	anxiety_pgc_2026	C	2357	rs147730844	unconditioned	3.20167e-34	0.933804	1.05896e-35	0.0308504	0.0353456	77.1242	OID21431	no_MHC	UKB
28266	rs143448563	2	85610023	CAPG	ENSG00000042493	anxiety_pgc_2026	C	2357	rs148765758	unconditioned	2.37697e-05	0.957393	7.85565e-07	0.0316299	0.0109525	10.6471	OID21431	no_MHC	UKB
28267	rs143448563	2	85610023	CAPG	ENSG00000042493	anxiety_pgc_2026	C	2357	rs181562580	unconditioned	7.57162e-29	0.951353	2.50283e-30	0.0314302	0.0172165	64.7506	OID21431	no_MHC	UKB
28268	rs143448563	2	85610023	CAPG	ENSG00000042493	anxiety_pgc_2026	C	2357	rs2292653	unconditioned	9.9881e-08	0.953629	3.30136e-09	0.0315054	0.0148657	16.1193	OID21431	no_MHC	UKB
28269	rs143448563	2	85610023	CAPG	ENSG00000042493	anxiety_pgc_2026	C	2363	rs35666320	unconditioned	4.26658e-133	0.956672	1.41282e-134	0.0316672	0.0116605	304.793	OID21431	no_MHC	UKB
28270	rs143448563	2	85610023	CAPG	ENSG00000042493	anxiety_pgc_2026	C	2357	rs35792004	unconditioned	2.14635e-05	0.965456	7.09155e-07	0.0318961	0.00262539	10.7492	OID21431	no_MHC	UKB
28271	rs143448563	2	85610023	CAPG	ENSG00000042493	anxiety_pgc_2026	C	2356	rs4567936	unconditioned	4.66282e-13	0.963519	1.54047e-14	0.0318274	0.00465364	28.394	OID21431	no_MHC	UKB
28272	rs143448563	2	85610023	CAPG	ENSG00000042493	anxiety_pgc_2026	C	2358	rs4832177	unconditioned	2.92522e-06	0.963698	9.66685e-08	0.0318424	0.0044564	12.7421	OID21431	no_MHC	UKB
28273	rs143448563	2	85610023	CAPG	ENSG00000042493	anxiety_pgc_2026	C	2356	rs55762624	unconditioned	0.0128901	0.946795	0.000425855	0.031271	0.00861838	4.35129	OID21431	no_MHC	UKB
28274	rs143448563	2	85610023	CAPG	ENSG00000042493	anxiety_pgc_2026	C	2358	rs56059339	unconditioned	0.00213763	0.95867	7.06515e-05	0.0316779	0.00744338	6.14806	OID21431	no_MHC	UKB
28275	rs143448563	2	85610023	CAPG	ENSG00000042493	anxiety_pgc_2026	C	2367	rs62162748	unconditioned	6.67502e-17	0.962912	2.212e-18	0.0319042	0.00518359	37.2456	OID21431	no_MHC	UKB
28276	rs143448563	2	85610023	CAPG	ENSG00000042493	anxiety_pgc_2026	C	2374	rs6547622	unconditioned	1.69861e-32	0.959255	5.63397e-34	0.0318077	0.00893775	73.1529	OID21431	no_MHC	UKB
28277	rs143448563	2	85610023	CAPG	ENSG00000042493	anxiety_pgc_2026	C	2357	rs6709288	unconditioned	1.53219e-10	0.965664	5.06235e-12	0.0319031	0.00243281	22.5992	OID21431	no_MHC	UKB
28278	rs143448563	2	85610023	CAPG	ENSG00000042493	anxiety_pgc_2026	C	2357	rs72838574	unconditioned	3.42054e-05	0.96466	1.13018e-06	0.0318698	0.00343493	10.2831	OID21431	no_MHC	UKB
28279	rs143448563	2	85610023	CAPG	ENSG00000042493	anxiety_pgc_2026	C	2371	rs72843854	unconditioned	6.14509e-10	0.960972	2.03747e-11	0.0318549	0.00717287	21.2102	OID21431	no_MHC	UKB
28280	rs143448563	2	85610023	CAPG	ENSG00000042493	anxiety_pgc_2026	C	2357	rs72844458	unconditioned	8.8899e-10	0.962878	2.93844e-11	0.0318214	0.00530029	20.8409	OID21431	no_MHC	UKB
28281	rs143448563	2	85610023	CAPG	ENSG00000042493	anxiety_pgc_2026	C	2356	rs72936604	unconditioned	0.00247395	0.959991	8.17326e-05	0.0317098	0.00574351	6.00194	OID21431	no_MHC	UKB
28282	rs143448563	2	85610023	CAPG	ENSG00000042493	anxiety_pgc_2026	C	2357	rs75000263	unconditioned	1.46901e-33	0.956402	4.85507e-35	0.031597	0.0120014	75.6007	OID21431	no_MHC	UKB
28283	rs143448563	2	85610023	CAPG	ENSG00000042493	anxiety_pgc_2026	C	2357	rs7563044	unconditioned	1.74141e-51	0.962394	5.7542e-53	0.0317949	0.00581132	116.877	OID21431	no_MHC	UKB
28284	rs143448563	2	85610023	CAPG	ENSG00000042493	anxiety_pgc_2026	C	2361	rs78152519	unconditioned	1.10099e-107	0.962096	3.64095e-109	0.0318101	0.00609357	246.28	OID21431	no_MHC	UKB
28285	rs143448563	2	85610023	CAPG	ENSG00000042493	anxiety_pgc_2026	C	2362	rs79227137	unconditioned	3.67815e-19	0.898239	1.22337e-20	0.0298039	0.0719572	42.4467	OID21431	no_MHC	UKB
28286	rs143448563	2	85610023	CAPG	ENSG00000042493	anxiety_pgc_2026	C	2362	rs9677267	unconditioned	2.93245e-10	0.961421	9.70199e-12	0.0318018	0.00677692	21.95	OID21431	no_MHC	UKB
28287	rs143448563	2	85610023	CAPG	ENSG00000042493	bipolar	C	2808	unconditioned	unconditioned	0	0.854189	0	0.130782	0.0150293	6050.19	OID21431	no_MHC	UKB
28288	rs143448563	2	85610023	CAPG	ENSG00000042493	bipolar	C	2420	rs10172569	unconditioned	2.22635e-09	0.880563	2.86988e-10	0.113504	0.00593305	19.9229	OID21431	no_MHC	UKB
28289	rs143448563	2	85610023	CAPG	ENSG00000042493	bipolar	C	2421	rs10865478	unconditioned	0.00704378	0.845669	0.000908257	0.109007	0.0373724	4.95561	OID21431	no_MHC	UKB
28290	rs143448563	2	85610023	CAPG	ENSG00000042493	bipolar	C	2419	rs112457817	unconditioned	0.00209514	0.852365	0.00027009	0.109845	0.0354249	6.16813	OID21431	no_MHC	UKB
28291	rs143448563	2	85610023	CAPG	ENSG00000042493	bipolar	C	2419	rs114685865	unconditioned	0.000201056	0.868441	2.59157e-05	0.111921	0.0194107	8.51193	OID21431	no_MHC	UKB
28292	rs143448563	2	85610023	CAPG	ENSG00000042493	bipolar	C	2419	rs114797331	unconditioned	6.59044e-15	0.860935	8.49566e-16	0.110954	0.0281106	32.6532	OID21431	no_MHC	UKB
28293	rs143448563	2	85610023	CAPG	ENSG00000042493	bipolar	C	2419	rs115051156	unconditioned	6.08599e-09	0.865432	7.84519e-10	0.111536	0.0230318	18.9173	OID21431	no_MHC	UKB
28294	rs143448563	2	85610023	CAPG	ENSG00000042493	bipolar	C	2419	rs115315859	unconditioned	1.71211e-07	0.858327	2.20712e-08	0.110618	0.0310546	15.5804	OID21431	no_MHC	UKB
28295	rs143448563	2	85610023	CAPG	ENSG00000042493	bipolar	C	2420	rs115780592	unconditioned	2.39102e-15	0.878835	3.08189e-16	0.113269	0.0078965	33.6671	OID21431	no_MHC	UKB
28296	rs143448563	2	85610023	CAPG	ENSG00000042493	bipolar	C	2419	rs116093889	unconditioned	6.36272e-08	0.839468	8.20423e-09	0.10819	0.0523414	16.5702	OID21431	no_MHC	UKB
28297	rs143448563	2	85610023	CAPG	ENSG00000042493	bipolar	C	2419	rs116584359	unconditioned	2.26192e-37	0.873629	2.91543e-38	0.11259	0.0137809	84.3794	OID21431	no_MHC	UKB
28298	rs143448563	2	85610023	CAPG	ENSG00000042493	bipolar	C	2420	rs11695312	unconditioned	6.00921e-25	0.871585	7.74664e-26	0.112342	0.016073	55.7713	OID21431	no_MHC	UKB
28299	rs143448563	2	85610023	CAPG	ENSG00000042493	bipolar	C	2420	rs12473017	unconditioned	3.46008e-07	0.776308	4.47181e-08	0.100207	0.123485	14.8768	OID21431	no_MHC	UKB
28300	rs143448563	2	85610023	CAPG	ENSG00000042493	bipolar	C	2420	rs13020378	unconditioned	0.000471853	0.879114	6.08179e-05	0.113303	0.00704975	7.65884	OID21431	no_MHC	UKB
28301	rs143448563	2	85610023	CAPG	ENSG00000042493	bipolar	C	2418	rs13024521	unconditioned	0.0123677	0.859239	0.0015939	0.110719	0.0160797	4.39267	OID21431	no_MHC	UKB
28302	rs143448563	2	85610023	CAPG	ENSG00000042493	bipolar	C	2423	rs139731699	unconditioned	0.00327593	0.806161	0.000422692	0.103932	0.0862082	5.72115	OID21431	no_MHC	UKB
28303	rs143448563	2	85610023	CAPG	ENSG00000042493	bipolar	C	2421	rs139909907	unconditioned	2.57672e-23	0.857703	3.32219e-24	0.110553	0.0317443	52.0129	OID21431	no_MHC	UKB
28304	rs143448563	2	85610023	CAPG	ENSG00000042493	bipolar	C	2421	rs139922251	unconditioned	8.92005e-25	0.877202	1.14984e-25	0.113066	0.00973197	55.3763	OID21431	no_MHC	UKB
28305	rs143448563	2	85610023	CAPG	ENSG00000042493	bipolar	C	2419	rs141088882	unconditioned	7.57344e-05	0.872771	9.76162e-06	0.112479	0.0146644	9.48828	OID21431	no_MHC	UKB
28306	rs143448563	2	85610023	CAPG	ENSG00000042493	bipolar	C	2420	rs143448563	unconditioned	5.39891e-83	0.869061	6.96026e-84	0.11202	0.0189189	189.428	OID21431	no_MHC	UKB
28307	rs143448563	2	85610023	CAPG	ENSG00000042493	bipolar	C	2419	rs143887529	unconditioned	2.65709e-41	0.764969	3.42909e-42	0.0985863	0.136445	93.4288	OID21431	no_MHC	UKB
28308	rs143448563	2	85610023	CAPG	ENSG00000042493	bipolar	C	2418	rs145954395	unconditioned	0.019975	0.84256	0.0025743	0.10856	0.0263307	3.91328	OID21431	no_MHC	UKB
28309	rs143448563	2	85610023	CAPG	ENSG00000042493	bipolar	C	2418	rs147199492	unconditioned	2.91194e-05	0.867707	3.7528e-06	0.111806	0.0204537	10.4441	OID21431	no_MHC	UKB
28310	rs143448563	2	85610023	CAPG	ENSG00000042493	bipolar	C	2419	rs147730844	unconditioned	3.00019e-34	0.875762	3.86692e-35	0.112865	0.0113732	77.1892	OID21431	no_MHC	UKB
28311	rs143448563	2	85610023	CAPG	ENSG00000042493	bipolar	C	2419	rs148765758	unconditioned	2.16746e-05	0.873075	2.79369e-06	0.112518	0.014382	10.7394	OID21431	no_MHC	UKB
28312	rs143448563	2	85610023	CAPG	ENSG00000042493	bipolar	C	2419	rs181562580	unconditioned	6.92562e-29	0.871675	8.92675e-30	0.112338	0.0159864	64.8397	OID21431	no_MHC	UKB
28313	rs143448563	2	85610023	CAPG	ENSG00000042493	bipolar	C	2419	rs2292653	unconditioned	9.20588e-08	0.878811	1.1865e-08	0.113258	0.00793096	16.2008	OID21431	no_MHC	UKB
28314	rs143448563	2	85610023	CAPG	ENSG00000042493	bipolar	C	2425	rs35666320	unconditioned	3.91504e-133	0.878641	5.04809e-134	0.113285	0.00807371	304.879	OID21431	no_MHC	UKB
28315	rs143448563	2	85610023	CAPG	ENSG00000042493	bipolar	C	2420	rs35792004	unconditioned	2.68466e-07	0.877034	3.46048e-08	0.113038	0.00992745	15.1305	OID21431	no_MHC	UKB
28316	rs143448563	2	85610023	CAPG	ENSG00000042493	bipolar	C	2418	rs4567936	unconditioned	4.10754e-13	0.848715	5.29364e-14	0.109337	0.0419476	28.5208	OID21431	no_MHC	UKB
28317	rs143448563	2	85610023	CAPG	ENSG00000042493	bipolar	C	2420	rs4832177	unconditioned	2.66292e-06	0.877052	3.43249e-07	0.113042	0.0099037	12.8361	OID21431	no_MHC	UKB
28318	rs143448563	2	85610023	CAPG	ENSG00000042493	bipolar	C	2418	rs55762624	unconditioned	0.0114807	0.843644	0.00147959	0.108691	0.0347045	4.46709	OID21431	no_MHC	UKB
28319	rs143448563	2	85610023	CAPG	ENSG00000042493	bipolar	C	2419	rs56059339	unconditioned	0.0305641	0.807768	0.00393956	0.104064	0.0536644	3.48793	OID21431	no_MHC	UKB
28320	rs143448563	2	85610023	CAPG	ENSG00000042493	bipolar	C	2429	rs62162748	unconditioned	5.859e-17	0.844985	7.57571e-18	0.109211	0.0458041	37.376	OID21431	no_MHC	UKB
28321	rs143448563	2	85610023	CAPG	ENSG00000042493	bipolar	C	2436	rs6547622	unconditioned	1.55442e-32	0.877687	2.00614e-33	0.113265	0.00904776	73.2416	OID21431	no_MHC	UKB
28322	rs143448563	2	85610023	CAPG	ENSG00000042493	bipolar	C	2419	rs6709288	unconditioned	1.39994e-10	0.882082	1.80426e-11	0.11368	0.00423827	22.6894	OID21431	no_MHC	UKB
28323	rs143448563	2	85610023	CAPG	ENSG00000042493	bipolar	C	2419	rs72838574	unconditioned	2.80209e-05	0.790102	3.61503e-06	0.101825	0.108042	10.4826	OID21431	no_MHC	UKB
28324	rs143448563	2	85610023	CAPG	ENSG00000042493	bipolar	C	2433	rs72843854	unconditioned	5.43405e-10	0.84982	7.03051e-11	0.109908	0.0402712	21.3332	OID21431	no_MHC	UKB
28325	rs143448563	2	85610023	CAPG	ENSG00000042493	bipolar	C	2419	rs72844458	unconditioned	8.08543e-10	0.875631	1.04212e-10	0.112848	0.0115213	20.9358	OID21431	no_MHC	UKB
28326	rs143448563	2	85610023	CAPG	ENSG00000042493	bipolar	C	2418	rs72936604	unconditioned	0.00220535	0.856378	0.000284218	0.110336	0.0307961	6.11687	OID21431	no_MHC	UKB
28327	rs143448563	2	85610023	CAPG	ENSG00000042493	bipolar	C	2419	rs75000263	unconditioned	1.34301e-33	0.875145	1.73101e-34	0.112785	0.0120696	75.6904	OID21431	no_MHC	UKB
28328	rs143448563	2	85610023	CAPG	ENSG00000042493	bipolar	C	2419	rs7563044	unconditioned	1.57977e-51	0.873631	2.03619e-52	0.11259	0.0137784	116.975	OID21431	no_MHC	UKB
28329	rs143448563	2	85610023	CAPG	ENSG00000042493	bipolar	C	2423	rs78152519	unconditioned	1.00244e-107	0.877448	1.29245e-108	0.11312	0.00943177	246.374	OID21431	no_MHC	UKB
28330	rs143448563	2	85610023	CAPG	ENSG00000042493	bipolar	C	2424	rs79227137	unconditioned	3.58076e-19	0.874763	4.61778e-20	0.112798	0.0124391	42.4735	OID21431	no_MHC	UKB
28331	rs143448563	2	85610023	CAPG	ENSG00000042493	bipolar	C	2424	rs9677267	unconditioned	2.68509e-10	0.880127	3.4617e-11	0.113462	0.00641069	22.0381	OID21431	no_MHC	UKB
28332	rs143448563	2	85610023	CAPG	ENSG00000042493	bipolar_noukb	C	2810	unconditioned	unconditioned	0	0.852511	0	0.134474	0.0130148	6050.19	OID21431	no_MHC	UKB
28333	rs143448563	2	85610023	CAPG	ENSG00000042493	bipolar_noukb	C	2415	rs10172569	unconditioned	2.21921e-09	0.872379	3.10142e-10	0.121912	0.00570847	19.9261	OID21431	no_MHC	UKB
28334	rs143448563	2	85610023	CAPG	ENSG00000042493	bipolar_noukb	C	2416	rs10865478	unconditioned	0.00704256	0.840098	0.000984499	0.117405	0.0344695	4.95578	OID21431	no_MHC	UKB
28335	rs143448563	2	85610023	CAPG	ENSG00000042493	bipolar_noukb	C	2414	rs112457817	unconditioned	0.00206069	0.840949	0.000288028	0.117502	0.0392003	6.18472	OID21431	no_MHC	UKB
28336	rs143448563	2	85610023	CAPG	ENSG00000042493	bipolar_noukb	C	2414	rs114685865	unconditioned	0.000199993	0.860838	2.79491e-05	0.120284	0.0186508	8.51723	OID21431	no_MHC	UKB
28337	rs143448563	2	85610023	CAPG	ENSG00000042493	bipolar_noukb	C	2414	rs114797331	unconditioned	6.41325e-15	0.852006	8.96335e-16	0.11905	0.0289437	32.6804	OID21431	no_MHC	UKB
28338	rs143448563	2	85610023	CAPG	ENSG00000042493	bipolar_noukb	C	2414	rs115051156	unconditioned	6.00124e-09	0.854742	8.38749e-10	0.119435	0.025823	18.9313	OID21431	no_MHC	UKB
28339	rs143448563	2	85610023	CAPG	ENSG00000042493	bipolar_noukb	C	2414	rs115315859	unconditioned	1.68924e-07	0.848856	2.361e-08	0.11861	0.0325341	15.5938	OID21431	no_MHC	UKB
28340	rs143448563	2	85610023	CAPG	ENSG00000042493	bipolar_noukb	C	2415	rs115780592	unconditioned	2.36984e-15	0.870499	3.31177e-16	0.121642	0.00785904	33.676	OID21431	no_MHC	UKB
28341	rs143448563	2	85610023	CAPG	ENSG00000042493	bipolar_noukb	C	2414	rs116093889	unconditioned	6.28821e-08	0.834856	8.79013e-09	0.116654	0.0484896	16.582	OID21431	no_MHC	UKB
28342	rs143448563	2	85610023	CAPG	ENSG00000042493	bipolar_noukb	C	2414	rs116584359	unconditioned	2.17884e-37	0.863357	3.04488e-38	0.120636	0.0160067	84.4169	OID21431	no_MHC	UKB
28343	rs143448563	2	85610023	CAPG	ENSG00000042493	bipolar_noukb	C	2415	rs11695312	unconditioned	5.96819e-25	0.863693	8.3414e-26	0.120698	0.0156089	55.7782	OID21431	no_MHC	UKB
28344	rs143448563	2	85610023	CAPG	ENSG00000042493	bipolar_noukb	C	2415	rs12473017	unconditioned	3.46801e-07	0.773301	4.85759e-08	0.108197	0.118502	14.8745	OID21431	no_MHC	UKB
28345	rs143448563	2	85610023	CAPG	ENSG00000042493	bipolar_noukb	C	2415	rs13020378	unconditioned	0.000470022	0.870822	6.56829e-05	0.121685	0.00695721	7.66273	OID21431	no_MHC	UKB
28346	rs143448563	2	85610023	CAPG	ENSG00000042493	bipolar_noukb	C	2413	rs13024521	unconditioned	0.0123283	0.851372	0.00172262	0.118946	0.0156312	4.39586	OID21431	no_MHC	UKB
28347	rs143448563	2	85610023	CAPG	ENSG00000042493	bipolar_noukb	C	2418	rs139731699	unconditioned	0.0033284	0.814292	0.000465613	0.113844	0.0680697	5.70526	OID21431	no_MHC	UKB
28348	rs143448563	2	85610023	CAPG	ENSG00000042493	bipolar_noukb	C	2416	rs139909907	unconditioned	2.48769e-23	0.844107	3.47755e-24	0.11796	0.0379328	52.0481	OID21431	no_MHC	UKB
28349	rs143448563	2	85610023	CAPG	ENSG00000042493	bipolar_noukb	C	2416	rs139922251	unconditioned	8.79123e-25	0.868606	1.22864e-25	0.121384	0.0100101	55.3909	OID21431	no_MHC	UKB
28350	rs143448563	2	85610023	CAPG	ENSG00000042493	bipolar_noukb	C	2414	rs141088882	unconditioned	7.49968e-05	0.863901	1.04805e-05	0.120712	0.0153011	9.49807	OID21431	no_MHC	UKB
28351	rs143448563	2	85610023	CAPG	ENSG00000042493	bipolar_noukb	C	2415	rs143448563	unconditioned	4.58608e-83	0.86074	6.41012e-84	0.120289	0.0189705	189.592	OID21431	no_MHC	UKB
28352	rs143448563	2	85610023	CAPG	ENSG00000042493	bipolar_noukb	C	2414	rs143887529	unconditioned	2.78925e-41	0.816309	3.89977e-42	0.114062	0.0696296	93.3802	OID21431	no_MHC	UKB
28353	rs143448563	2	85610023	CAPG	ENSG00000042493	bipolar_noukb	C	2413	rs145954395	unconditioned	0.0199988	0.836661	0.00279441	0.116882	0.0236634	3.91208	OID21431	no_MHC	UKB
28354	rs143448563	2	85610023	CAPG	ENSG00000042493	bipolar_noukb	C	2413	rs147199492	unconditioned	2.87682e-05	0.8597	4.01975e-06	0.120105	0.0201622	10.4562	OID21431	no_MHC	UKB
28355	rs143448563	2	85610023	CAPG	ENSG00000042493	bipolar_noukb	C	2414	rs147730844	unconditioned	2.92129e-34	0.867391	4.08227e-35	0.1212	0.0114097	77.2159	OID21431	no_MHC	UKB
28356	rs143448563	2	85610023	CAPG	ENSG00000042493	bipolar_noukb	C	2414	rs148765758	unconditioned	2.14411e-05	0.86491	2.99629e-06	0.120852	0.0142132	10.7502	OID21431	no_MHC	UKB
28357	rs143448563	2	85610023	CAPG	ENSG00000042493	bipolar_noukb	C	2414	rs181562580	unconditioned	6.62074e-29	0.863276	9.25233e-30	0.120625	0.0160991	64.8848	OID21431	no_MHC	UKB
28358	rs143448563	2	85610023	CAPG	ENSG00000042493	bipolar_noukb	C	2414	rs2292653	unconditioned	9.14779e-08	0.87045	1.27829e-08	0.121627	0.00792309	16.2072	OID21431	no_MHC	UKB
28359	rs143448563	2	85610023	CAPG	ENSG00000042493	bipolar_noukb	C	2420	rs35666320	unconditioned	3.80585e-133	0.870322	5.32029e-134	0.121657	0.00802099	304.907	OID21431	no_MHC	UKB
28360	rs143448563	2	85610023	CAPG	ENSG00000042493	bipolar_noukb	C	2415	rs35792004	unconditioned	2.67851e-07	0.869442	3.74319e-08	0.121495	0.00906315	15.1328	OID21431	no_MHC	UKB
28361	rs143448563	2	85610023	CAPG	ENSG00000042493	bipolar_noukb	C	2413	rs4567936	unconditioned	4.09889e-13	0.845619	5.72733e-14	0.118121	0.0362603	28.5229	OID21431	no_MHC	UKB
28362	rs143448563	2	85610023	CAPG	ENSG00000042493	bipolar_noukb	C	2415	rs4832177	unconditioned	2.65188e-06	0.868588	3.70609e-07	0.121378	0.0100308	12.8402	OID21431	no_MHC	UKB
28363	rs143448563	2	85610023	CAPG	ENSG00000042493	bipolar_noukb	C	2413	rs55762624	unconditioned	0.0114177	0.835436	0.00159538	0.1167	0.0348514	4.47259	OID21431	no_MHC	UKB
28364	rs143448563	2	85610023	CAPG	ENSG00000042493	bipolar_noukb	C	2414	rs56059339	unconditioned	0.0308221	0.809423	0.00430726	0.113071	0.0423766	3.47952	OID21431	no_MHC	UKB
28365	rs143448563	2	85610023	CAPG	ENSG00000042493	bipolar_noukb	C	2424	rs62162748	unconditioned	5.85687e-17	0.840227	8.20673e-18	0.117692	0.042081	37.3763	OID21431	no_MHC	UKB
28366	rs143448563	2	85610023	CAPG	ENSG00000042493	bipolar_noukb	C	2431	rs6547622	unconditioned	1.54522e-32	0.869493	2.16192e-33	0.121642	0.00886467	73.2476	OID21431	no_MHC	UKB
28367	rs143448563	2	85610023	CAPG	ENSG00000042493	bipolar_noukb	C	2414	rs6709288	unconditioned	1.39524e-10	0.873712	1.94963e-11	0.122083	0.00420515	22.6928	OID21431	no_MHC	UKB
28368	rs143448563	2	85610023	CAPG	ENSG00000042493	bipolar_noukb	C	2414	rs72838574	unconditioned	2.66633e-05	0.747181	3.7309e-06	0.104402	0.148386	10.5322	OID21431	no_MHC	UKB
28369	rs143448563	2	85610023	CAPG	ENSG00000042493	bipolar_noukb	C	2428	rs72843854	unconditioned	5.34987e-10	0.837428	7.50616e-11	0.117451	0.045121	21.3488	OID21431	no_MHC	UKB
28370	rs143448563	2	85610023	CAPG	ENSG00000042493	bipolar_noukb	C	2414	rs72844458	unconditioned	8.03014e-10	0.867255	1.12214e-10	0.121179	0.011566	20.9426	OID21431	no_MHC	UKB
28371	rs143448563	2	85610023	CAPG	ENSG00000042493	bipolar_noukb	C	2413	rs72936604	unconditioned	0.00220486	0.851149	0.000308082	0.118903	0.0274352	6.11709	OID21431	no_MHC	UKB
28372	rs143448563	2	85610023	CAPG	ENSG00000042493	bipolar_noukb	C	2414	rs75000263	unconditioned	1.30642e-33	0.866999	1.82562e-34	0.121145	0.0118562	75.718	OID21431	no_MHC	UKB
28373	rs143448563	2	85610023	CAPG	ENSG00000042493	bipolar_noukb	C	2414	rs7563044	unconditioned	1.54569e-51	0.866294	2.16e-52	0.121046	0.0126596	116.996	OID21431	no_MHC	UKB
28374	rs143448563	2	85610023	CAPG	ENSG00000042493	bipolar_noukb	C	2418	rs78152519	unconditioned	9.58811e-108	0.868813	1.34027e-108	0.121437	0.00974975	246.419	OID21431	no_MHC	UKB
28375	rs143448563	2	85610023	CAPG	ENSG00000042493	bipolar_noukb	C	2419	rs79227137	unconditioned	3.52299e-19	0.866892	4.92556e-20	0.12119	0.0119184	42.4898	OID21431	no_MHC	UKB
28376	rs143448563	2	85610023	CAPG	ENSG00000042493	bipolar_noukb	C	2419	rs9677267	unconditioned	2.67204e-10	0.871775	3.7349e-11	0.121848	0.00637684	22.043	OID21431	no_MHC	UKB
28377	rs143448563	2	85610023	CAPG	ENSG00000042493	depression_Als_noukb_included	C	2740	unconditioned	unconditioned	0	0.972434	0	0.0252175	0.00234815	6050.06	OID21431	no_MHC	UKB
28378	rs143448563	2	85610023	CAPG	ENSG00000042493	depression_Als_noukb_included	C	2389	rs10172569	unconditioned	2.48328e-09	0.976166	4.90912e-11	0.019293	0.00454076	19.8137	OID21431	no_MHC	UKB
28379	rs143448563	2	85610023	CAPG	ENSG00000042493	depression_Als_noukb_included	C	2390	rs10865478	unconditioned	0.00816229	0.968418	0.000161435	0.0191494	0.0041091	4.80823	OID21431	no_MHC	UKB
28380	rs143448563	2	85610023	CAPG	ENSG00000042493	depression_Als_noukb_included	C	2388	rs112457817	unconditioned	0.00237684	0.968664	4.7e-05	0.0191447	0.0097678	6.04198	OID21431	no_MHC	UKB
28381	rs143448563	2	85610023	CAPG	ENSG00000042493	depression_Als_noukb_included	C	2388	rs114685865	unconditioned	0.000226682	0.975541	4.48132e-06	0.0192807	0.0049468	8.39196	OID21431	no_MHC	UKB
28382	rs143448563	2	85610023	CAPG	ENSG00000042493	depression_Als_noukb_included	C	2388	rs114797331	unconditioned	7.33379e-15	0.974353	1.44994e-16	0.0192572	0.00639023	32.5463	OID21431	no_MHC	UKB
28383	rs143448563	2	85610023	CAPG	ENSG00000042493	depression_Als_noukb_included	C	2388	rs115051156	unconditioned	6.8181e-09	0.97109	1.34814e-10	0.0191916	0.00971869	18.8037	OID21431	no_MHC	UKB
28384	rs143448563	2	85610023	CAPG	ENSG00000042493	depression_Als_noukb_included	C	2388	rs115315859	unconditioned	1.89195e-07	0.950727	3.74533e-09	0.0187903	0.0304823	15.4805	OID21431	no_MHC	UKB
28385	rs143448563	2	85610023	CAPG	ENSG00000042493	depression_Als_noukb_included	C	2389	rs115780592	unconditioned	2.64072e-15	0.970001	5.22506e-17	0.0191821	0.0108169	33.5677	OID21431	no_MHC	UKB
28386	rs143448563	2	85610023	CAPG	ENSG00000042493	depression_Als_noukb_included	C	2388	rs116093889	unconditioned	7.24266e-08	0.961592	1.43335e-09	0.0190109	0.019397	16.4407	OID21431	no_MHC	UKB
28387	rs143448563	2	85610023	CAPG	ENSG00000042493	depression_Als_noukb_included	C	2388	rs116584359	unconditioned	2.45464e-37	0.97272	4.85341e-39	0.0192249	0.00805491	84.2977	OID21431	no_MHC	UKB
28388	rs143448563	2	85610023	CAPG	ENSG00000042493	depression_Als_noukb_included	C	2388	rs11695312	unconditioned	2.1313e-24	0.977421	4.21301e-26	0.0193178	0.00326076	54.5053	OID21431	no_MHC	UKB
28389	rs143448563	2	85610023	CAPG	ENSG00000042493	depression_Als_noukb_included	C	2389	rs12473017	unconditioned	4.38763e-07	0.978342	8.67384e-09	0.0193383	0.00231971	14.6393	OID21431	no_MHC	UKB
28390	rs143448563	2	85610023	CAPG	ENSG00000042493	depression_Als_noukb_included	C	2389	rs13020378	unconditioned	0.00052471	0.971831	1.03796e-05	0.019216	0.00841799	7.55267	OID21431	no_MHC	UKB
28391	rs143448563	2	85610023	CAPG	ENSG00000042493	depression_Als_noukb_included	C	2387	rs13024521	unconditioned	0.0140474	0.961564	0.000277635	0.0189993	0.00511195	4.26532	OID21431	no_MHC	UKB
28392	rs143448563	2	85610023	CAPG	ENSG00000042493	depression_Als_noukb_included	C	2393	rs139731699	unconditioned	1.58214e-12	0.970677	3.14313e-14	0.0192737	0.0100491	27.1722	OID21431	no_MHC	UKB
28393	rs143448563	2	85610023	CAPG	ENSG00000042493	depression_Als_noukb_included	C	2390	rs139909907	unconditioned	2.85471e-23	0.968699	5.64865e-25	0.0191556	0.0121453	51.9105	OID21431	no_MHC	UKB
28394	rs143448563	2	85610023	CAPG	ENSG00000042493	depression_Als_noukb_included	C	2390	rs139922251	unconditioned	9.79403e-25	0.967701	1.93806e-26	0.0191359	0.0131631	55.2829	OID21431	no_MHC	UKB
28395	rs143448563	2	85610023	CAPG	ENSG00000042493	depression_Als_noukb_included	C	2388	rs141088882	unconditioned	8.4285e-05	0.970838	1.66667e-06	0.0191877	0.00988824	9.38131	OID21431	no_MHC	UKB
28396	rs143448563	2	85610023	CAPG	ENSG00000042493	depression_Als_noukb_included	C	2389	rs143448563	unconditioned	5.17287e-83	0.97134	1.02345e-84	0.0192084	0.00945126	189.471	OID21431	no_MHC	UKB
28397	rs143448563	2	85610023	CAPG	ENSG00000042493	depression_Als_noukb_included	C	2388	rs143887529	unconditioned	3.32674e-41	0.97366	6.57742e-43	0.0192435	0.00709674	93.204	OID21431	no_MHC	UKB
28398	rs143448563	2	85610023	CAPG	ENSG00000042493	depression_Als_noukb_included	C	2388	rs145954395	unconditioned	1.12303e-05	0.970038	2.22081e-07	0.0191719	0.010779	11.3969	OID21431	no_MHC	UKB
28399	rs143448563	2	85610023	CAPG	ENSG00000042493	depression_Als_noukb_included	C	2387	rs147199492	unconditioned	0.0323054	0.942715	0.000638487	0.0186262	0.00571457	3.43252	OID21431	no_MHC	UKB
28400	rs143448563	2	85610023	CAPG	ENSG00000042493	depression_Als_noukb_included	C	2388	rs147730844	unconditioned	3.27906e-34	0.973671	6.48314e-36	0.0192437	0.00708504	77.1003	OID21431	no_MHC	UKB
28401	rs143448563	2	85610023	CAPG	ENSG00000042493	depression_Als_noukb_included	C	2388	rs148765758	unconditioned	2.41083e-05	0.972489	4.76679e-07	0.0192202	0.00826659	10.633	OID21431	no_MHC	UKB
28402	rs143448563	2	85610023	CAPG	ENSG00000042493	depression_Als_noukb_included	C	2388	rs181562580	unconditioned	7.44674e-29	0.971085	1.47253e-30	0.0191926	0.0097224	64.7672	OID21431	no_MHC	UKB
28403	rs143448563	2	85610023	CAPG	ENSG00000042493	depression_Als_noukb_included	C	2388	rs2292653	unconditioned	1.02624e-07	0.976495	2.0287e-09	0.0192995	0.00420586	16.0922	OID21431	no_MHC	UKB
28404	rs143448563	2	85610023	CAPG	ENSG00000042493	depression_Als_noukb_included	C	2394	rs35666320	unconditioned	4.27326e-133	0.977268	8.45756e-135	0.0193385	0.00339353	304.791	OID21431	no_MHC	UKB
28405	rs143448563	2	85610023	CAPG	ENSG00000042493	depression_Als_noukb_included	C	2389	rs35792004	unconditioned	3.0136e-07	0.978194	5.95758e-09	0.0193354	0.00247044	15.015	OID21431	no_MHC	UKB
28406	rs143448563	2	85610023	CAPG	ENSG00000042493	depression_Als_noukb_included	C	2387	rs4567936	unconditioned	4.69582e-13	0.968763	9.28086e-15	0.0191346	0.0121025	28.3869	OID21431	no_MHC	UKB
28407	rs143448563	2	85610023	CAPG	ENSG00000042493	depression_Als_noukb_included	C	2388	rs4832177	unconditioned	2.98562e-06	0.977877	5.90165e-08	0.0193268	0.0027934	12.7217	OID21431	no_MHC	UKB
28408	rs143448563	2	85610023	CAPG	ENSG00000042493	depression_Als_noukb_included	C	2387	rs55762624	unconditioned	0.0130228	0.945355	0.000257383	0.0186614	0.022703	4.34106	OID21431	no_MHC	UKB
28409	rs143448563	2	85610023	CAPG	ENSG00000042493	depression_Als_noukb_included	C	2389	rs56059339	unconditioned	0.00193301	0.974203	3.82238e-05	0.0192596	0.0045666	6.24868	OID21431	no_MHC	UKB
28410	rs143448563	2	85610023	CAPG	ENSG00000042493	depression_Als_noukb_included	C	2398	rs62162748	unconditioned	6.78685e-17	0.973625	1.34673e-18	0.0193128	0.00706169	37.229	OID21431	no_MHC	UKB
28411	rs143448563	2	85610023	CAPG	ENSG00000042493	depression_Als_noukb_included	C	2405	rs6547622	unconditioned	1.73709e-32	0.977448	3.44205e-34	0.019365	0.00318746	73.1305	OID21431	no_MHC	UKB
28412	rs143448563	2	85610023	CAPG	ENSG00000042493	depression_Als_noukb_included	C	2388	rs6709288	unconditioned	1.56159e-10	0.977884	3.08712e-12	0.0193291	0.00278649	22.5801	OID21431	no_MHC	UKB
28413	rs143448563	2	85610023	CAPG	ENSG00000042493	depression_Als_noukb_included	C	2388	rs72838574	unconditioned	3.48978e-05	0.977898	6.89821e-07	0.0193272	0.00273961	10.2631	OID21431	no_MHC	UKB
28414	rs143448563	2	85610023	CAPG	ENSG00000042493	depression_Als_noukb_included	C	2402	rs72843854	unconditioned	6.1868e-10	0.968438	1.23263e-11	0.0192825	0.0122792	21.2034	OID21431	no_MHC	UKB
28415	rs143448563	2	85610023	CAPG	ENSG00000042493	depression_Als_noukb_included	C	2388	rs72844458	unconditioned	9.03321e-10	0.975578	1.78581e-11	0.0192814	0.00514069	20.8249	OID21431	no_MHC	UKB
28416	rs143448563	2	85610023	CAPG	ENSG00000042493	depression_Als_noukb_included	C	2387	rs72936604	unconditioned	0.00253243	0.974195	5.00511e-05	0.0192501	0.00397271	5.97858	OID21431	no_MHC	UKB
28417	rs143448563	2	85610023	CAPG	ENSG00000042493	depression_Als_noukb_included	C	2388	rs75000263	unconditioned	1.4262e-33	0.946543	2.82398e-35	0.0187076	0.0347495	75.6303	OID21431	no_MHC	UKB
28418	rs143448563	2	85610023	CAPG	ENSG00000042493	depression_Als_noukb_included	C	2388	rs7563044	unconditioned	1.72681e-51	0.967846	3.41521e-53	0.0191286	0.0130257	116.886	OID21431	no_MHC	UKB
28419	rs143448563	2	85610023	CAPG	ENSG00000042493	depression_Als_noukb_included	C	2392	rs78152519	unconditioned	1.07636e-107	0.975437	2.13017e-109	0.0192991	0.00526399	246.303	OID21431	no_MHC	UKB
28420	rs143448563	2	85610023	CAPG	ENSG00000042493	depression_Als_noukb_included	C	2393	rs79227137	unconditioned	3.96248e-19	0.975057	7.84619e-21	0.0193017	0.00564128	42.3722	OID21431	no_MHC	UKB
28421	rs143448563	2	85610023	CAPG	ENSG00000042493	depression_Als_noukb_included	C	2393	rs9677267	unconditioned	2.95577e-10	0.96433	5.85371e-12	0.0190814	0.0165882	21.9421	OID21431	no_MHC	UKB
28422	rs143448563	2	85610023	CAPG	ENSG00000042493	depression_Als_ukb_included	C	2776	unconditioned	unconditioned	0	0.976477	0	0.0212122	0.00231107	6050.05	OID21431	no_MHC	UKB
28423	rs143448563	2	85610023	CAPG	ENSG00000042493	depression_Als_ukb_included	C	2392	rs10172569	unconditioned	2.48585e-09	0.983136	3.82059e-11	0.0151084	0.00175602	19.8127	OID21431	no_MHC	UKB
28424	rs143448563	2	85610023	CAPG	ENSG00000042493	depression_Als_ukb_included	C	2393	rs10865478	unconditioned	0.00810255	0.972611	0.000124582	0.0149503	0.00421196	4.81558	OID21431	no_MHC	UKB
28425	rs143448563	2	85610023	CAPG	ENSG00000042493	depression_Als_ukb_included	C	2391	rs112457817	unconditioned	0.00238692	0.971014	3.67054e-05	0.0149204	0.0116422	6.03775	OID21431	no_MHC	UKB
28426	rs143448563	2	85610023	CAPG	ENSG00000042493	depression_Als_ukb_included	C	2391	rs114685865	unconditioned	0.000226716	0.979262	3.48488e-06	0.0150469	0.00546043	8.39181	OID21431	no_MHC	UKB
28427	rs143448563	2	85610023	CAPG	ENSG00000042493	depression_Als_ukb_included	C	2391	rs114797331	unconditioned	7.49971e-15	0.979709	1.15277e-16	0.0150537	0.00523713	32.5239	OID21431	no_MHC	UKB
28428	rs143448563	2	85610023	CAPG	ENSG00000042493	depression_Als_ukb_included	C	2391	rs115051156	unconditioned	6.72395e-09	0.956149	1.03467e-10	0.014684	0.0291668	18.8176	OID21431	no_MHC	UKB
28429	rs143448563	2	85610023	CAPG	ENSG00000042493	depression_Als_ukb_included	C	2391	rs115315859	unconditioned	1.95177e-07	0.978475	3.00028e-09	0.0150348	0.00648989	15.4494	OID21431	no_MHC	UKB
28430	rs143448563	2	85610023	CAPG	ENSG00000042493	depression_Als_ukb_included	C	2392	rs115780592	unconditioned	2.66027e-15	0.977798	4.09153e-17	0.0150315	0.0071701	33.5603	OID21431	no_MHC	UKB
28431	rs143448563	2	85610023	CAPG	ENSG00000042493	depression_Als_ukb_included	C	2391	rs116093889	unconditioned	7.36834e-08	0.972142	1.13343e-09	0.014941	0.0129168	16.4235	OID21431	no_MHC	UKB
28432	rs143448563	2	85610023	CAPG	ENSG00000042493	depression_Als_ukb_included	C	2391	rs116584359	unconditioned	2.53759e-37	0.980093	3.90038e-39	0.0150596	0.00484775	84.2644	OID21431	no_MHC	UKB
28433	rs143448563	2	85610023	CAPG	ENSG00000042493	depression_Als_ukb_included	C	2392	rs11695312	unconditioned	6.77477e-25	0.982622	1.04129e-26	0.0151007	0.00227678	55.6514	OID21431	no_MHC	UKB
28434	rs143448563	2	85610023	CAPG	ENSG00000042493	depression_Als_ukb_included	C	2392	rs12473017	unconditioned	4.37144e-07	0.980785	6.7205e-09	0.0150741	0.00414087	14.643	OID21431	no_MHC	UKB
28435	rs143448563	2	85610023	CAPG	ENSG00000042493	depression_Als_ukb_included	C	2392	rs13020378	unconditioned	0.000524534	0.977255	8.06978e-06	0.0150276	0.00718517	7.553	OID21431	no_MHC	UKB
28436	rs143448563	2	85610023	CAPG	ENSG00000042493	depression_Als_ukb_included	C	2390	rs13024521	unconditioned	0.0139254	0.9672	0.000213971	0.0148577	0.00380284	4.27404	OID21431	no_MHC	UKB
28437	rs143448563	2	85610023	CAPG	ENSG00000042493	depression_Als_ukb_included	C	2396	rs139731699	unconditioned	1.62962e-12	0.978061	2.51055e-14	0.0150608	0.00687843	27.1427	OID21431	no_MHC	UKB
28438	rs143448563	2	85610023	CAPG	ENSG00000042493	depression_Als_ukb_included	C	2393	rs139909907	unconditioned	2.94262e-23	0.979494	4.5248e-25	0.015056	0.00544987	51.8802	OID21431	no_MHC	UKB
28439	rs143448563	2	85610023	CAPG	ENSG00000042493	depression_Als_ukb_included	C	2393	rs139922251	unconditioned	9.9775e-25	0.981191	1.53404e-26	0.0150821	0.00372712	55.2643	OID21431	no_MHC	UKB
28440	rs143448563	2	85610023	CAPG	ENSG00000042493	depression_Als_ukb_included	C	2391	rs141088882	unconditioned	8.46167e-05	0.975123	1.30103e-06	0.0149833	0.00980803	9.37738	OID21431	no_MHC	UKB
28441	rs143448563	2	85610023	CAPG	ENSG00000042493	depression_Als_ukb_included	C	2392	rs143448563	unconditioned	6.07719e-83	0.978178	9.34652e-85	0.0150373	0.00678426	189.31	OID21431	no_MHC	UKB
28442	rs143448563	2	85610023	CAPG	ENSG00000042493	depression_Als_ukb_included	C	2391	rs143887529	unconditioned	3.40645e-41	0.980701	5.23564e-43	0.015069	0.00423004	93.1803	OID21431	no_MHC	UKB
28443	rs143448563	2	85610023	CAPG	ENSG00000042493	depression_Als_ukb_included	C	2391	rs145954395	unconditioned	1.13937e-05	0.973393	1.75205e-07	0.0149567	0.0116388	11.3825	OID21431	no_MHC	UKB
28444	rs143448563	2	85610023	CAPG	ENSG00000042493	depression_Als_ukb_included	C	2390	rs147199492	unconditioned	3.28325e-05	0.978348	5.04488e-07	0.0150262	0.00659294	10.3241	OID21431	no_MHC	UKB
28445	rs143448563	2	85610023	CAPG	ENSG00000042493	depression_Als_ukb_included	C	2391	rs147730844	unconditioned	3.35778e-34	0.980138	5.16104e-36	0.0150603	0.00480177	77.0766	OID21431	no_MHC	UKB
28446	rs143448563	2	85610023	CAPG	ENSG00000042493	depression_Als_ukb_included	C	2391	rs148765758	unconditioned	2.43154e-05	0.979448	3.73754e-07	0.0150497	0.00547773	10.6244	OID21431	no_MHC	UKB
28447	rs143448563	2	85610023	CAPG	ENSG00000042493	depression_Als_ukb_included	C	2391	rs181562580	unconditioned	7.74722e-29	0.975068	1.19119e-30	0.0149824	0.00994929	64.7276	OID21431	no_MHC	UKB
28448	rs143448563	2	85610023	CAPG	ENSG00000042493	depression_Als_ukb_included	C	2391	rs2292653	unconditioned	1.02855e-07	0.981879	1.58074e-09	0.0150871	0.00303378	16.0899	OID21431	no_MHC	UKB
28449	rs143448563	2	85610023	CAPG	ENSG00000042493	depression_Als_ukb_included	C	2397	rs35666320	unconditioned	4.3769e-133	0.982289	6.73363e-135	0.0151094	0.00260151	304.767	OID21431	no_MHC	UKB
28450	rs143448563	2	85610023	CAPG	ENSG00000042493	depression_Als_ukb_included	C	2392	rs35792004	unconditioned	3.00731e-07	0.982441	4.62225e-09	0.0150977	0.00246071	15.017	OID21431	no_MHC	UKB
28451	rs143448563	2	85610023	CAPG	ENSG00000042493	depression_Als_ukb_included	C	2390	rs4567936	unconditioned	4.74095e-13	0.979593	7.2847e-15	0.0150466	0.00536084	28.3774	OID21431	no_MHC	UKB
28452	rs143448563	2	85610023	CAPG	ENSG00000042493	depression_Als_ukb_included	C	2392	rs4832177	unconditioned	2.97848e-06	0.980988	4.57907e-08	0.0150776	0.00393146	12.7241	OID21431	no_MHC	UKB
28453	rs143448563	2	85610023	CAPG	ENSG00000042493	depression_Als_ukb_included	C	2390	rs55762624	unconditioned	0.0138048	0.964326	0.000212117	0.0148105	0.00684675	4.28274	OID21431	no_MHC	UKB
28454	rs143448563	2	85610023	CAPG	ENSG00000042493	depression_Als_ukb_included	C	2392	rs56059339	unconditioned	0.00216554	0.9784	3.32893e-05	0.0150359	0.00436503	6.13509	OID21431	no_MHC	UKB
28455	rs143448563	2	85610023	CAPG	ENSG00000042493	depression_Als_ukb_included	C	2401	rs62162748	unconditioned	6.80748e-17	0.981777	1.04834e-18	0.015116	0.00310739	37.2259	OID21431	no_MHC	UKB
28456	rs143448563	2	85610023	CAPG	ENSG00000042493	depression_Als_ukb_included	C	2408	rs6547622	unconditioned	1.73944e-32	0.982159	2.68091e-34	0.0151348	0.00270663	73.1292	OID21431	no_MHC	UKB
28457	rs143448563	2	85610023	CAPG	ENSG00000042493	depression_Als_ukb_included	C	2391	rs6709288	unconditioned	1.55796e-10	0.981653	2.39456e-12	0.0150845	0.00326297	22.5825	OID21431	no_MHC	UKB
28458	rs143448563	2	85610023	CAPG	ENSG00000042493	depression_Als_ukb_included	C	2391	rs72838574	unconditioned	3.48392e-05	0.982359	5.35411e-07	0.0150944	0.00251106	10.2648	OID21431	no_MHC	UKB
28459	rs143448563	2	85610023	CAPG	ENSG00000042493	depression_Als_ukb_included	C	2405	rs72843854	unconditioned	6.26626e-10	0.979968	9.67047e-12	0.0151185	0.00491394	21.1907	OID21431	no_MHC	UKB
28460	rs143448563	2	85610023	CAPG	ENSG00000042493	depression_Als_ukb_included	C	2391	rs72844458	unconditioned	9.06524e-10	0.981744	1.39328e-11	0.0150858	0.00317067	20.8214	OID21431	no_MHC	UKB
28461	rs143448563	2	85610023	CAPG	ENSG00000042493	depression_Als_ukb_included	C	2390	rs72936604	unconditioned	0.00252161	0.978536	3.87457e-05	0.0150318	0.00387211	5.98286	OID21431	no_MHC	UKB
28462	rs143448563	2	85610023	CAPG	ENSG00000042493	depression_Als_ukb_included	C	2391	rs75000263	unconditioned	1.5043e-33	0.980234	2.31215e-35	0.0150618	0.00470379	75.577	OID21431	no_MHC	UKB
28463	rs143448563	2	85610023	CAPG	ENSG00000042493	depression_Als_ukb_included	C	2391	rs7563044	unconditioned	1.77115e-51	0.979459	2.72244e-53	0.0150499	0.00549085	116.86	OID21431	no_MHC	UKB
28464	rs143448563	2	85610023	CAPG	ENSG00000042493	depression_Als_ukb_included	C	2395	rs78152519	unconditioned	1.11333e-107	0.974497	1.71923e-109	0.0150379	0.0104649	246.269	OID21431	no_MHC	UKB
28465	rs143448563	2	85610023	CAPG	ENSG00000042493	depression_Als_ukb_included	C	2396	rs79227137	unconditioned	4.01437e-19	0.980688	6.18001e-21	0.0150932	0.00421849	42.3592	OID21431	no_MHC	UKB
28466	rs143448563	2	85610023	CAPG	ENSG00000042493	depression_Als_ukb_included	C	2396	rs9677267	unconditioned	2.98083e-10	0.977067	4.59189e-12	0.0150436	0.00788965	21.9336	OID21431	no_MHC	UKB
28467	rs143448563	2	85610023	CAPG	ENSG00000042493	schizophrenia	C	2828	unconditioned	unconditioned	0	0.399366	0	0.0267573	0.573877	6050.95	OID21431	no_MHC	UKB
28468	rs143448563	2	85610023	CAPG	ENSG00000042493	schizophrenia	C	2416	rs10172569	unconditioned	2.41328e-09	0.948655	1.15158e-10	0.0452622	0.0060827	19.8423	OID21431	no_MHC	UKB
28469	rs143448563	2	85610023	CAPG	ENSG00000042493	schizophrenia	C	2417	rs10865478	unconditioned	0.00736992	0.879131	0.000352955	0.0420317	0.0711143	4.91035	OID21431	no_MHC	UKB
28470	rs143448563	2	85610023	CAPG	ENSG00000042493	schizophrenia	C	2415	rs112457817	unconditioned	0.0021382	0.872588	0.000102219	0.0416315	0.0835396	6.14779	OID21431	no_MHC	UKB
28471	rs143448563	2	85610023	CAPG	ENSG00000042493	schizophrenia	C	2415	rs114685865	unconditioned	0.000219172	0.943381	1.0458e-05	0.0450029	0.0113862	8.42566	OID21431	no_MHC	UKB
28472	rs143448563	2	85610023	CAPG	ENSG00000042493	schizophrenia	C	2415	rs114797331	unconditioned	7.01753e-15	0.932325	3.34938e-16	0.0444755	0.0231996	32.5904	OID21431	no_MHC	UKB
28473	rs143448563	2	85610023	CAPG	ENSG00000042493	schizophrenia	C	2415	rs115051156	unconditioned	6.57562e-09	0.936553	3.13827e-10	0.0446789	0.0187684	18.8399	OID21431	no_MHC	UKB
28474	rs143448563	2	85610023	CAPG	ENSG00000042493	schizophrenia	C	2415	rs115315859	unconditioned	1.86421e-07	0.936784	8.89667e-09	0.0446882	0.0185281	15.4953	OID21431	no_MHC	UKB
28475	rs143448563	2	85610023	CAPG	ENSG00000042493	schizophrenia	C	2416	rs115780592	unconditioned	2.5645e-15	0.942001	1.22407e-16	0.0449498	0.0130494	33.597	OID21431	no_MHC	UKB
28476	rs143448563	2	85610023	CAPG	ENSG00000042493	schizophrenia	C	2415	rs116093889	unconditioned	7.02495e-08	0.932684	3.3533e-09	0.0444981	0.0228183	16.4712	OID21431	no_MHC	UKB
28477	rs143448563	2	85610023	CAPG	ENSG00000042493	schizophrenia	C	2415	rs116584359	unconditioned	2.37593e-37	0.941511	1.13375e-38	0.0449137	0.0135758	84.3303	OID21431	no_MHC	UKB
28478	rs143448563	2	85610023	CAPG	ENSG00000042493	schizophrenia	C	2416	rs11695312	unconditioned	6.55569e-25	0.948708	3.12815e-26	0.0452632	0.00602879	55.6843	OID21431	no_MHC	UKB
28479	rs143448563	2	85610023	CAPG	ENSG00000042493	schizophrenia	C	2416	rs12473017	unconditioned	4.23899e-07	0.945202	2.02323e-08	0.0451039	0.00969357	14.6738	OID21431	no_MHC	UKB
28480	rs143448563	2	85610023	CAPG	ENSG00000042493	schizophrenia	C	2416	rs13020378	unconditioned	0.000502908	0.931736	2.40048e-05	0.0444504	0.0232866	7.5951	OID21431	no_MHC	UKB
28481	rs143448563	2	85610023	CAPG	ENSG00000042493	schizophrenia	C	2414	rs13024521	unconditioned	0.013359	0.922526	0.000637275	0.0439886	0.019489	4.31557	OID21431	no_MHC	UKB
28482	rs143448563	2	85610023	CAPG	ENSG00000042493	schizophrenia	C	2420	rs139731699	unconditioned	1.51639e-12	0.930323	7.25095e-14	0.0444602	0.0252163	27.2147	OID21431	no_MHC	UKB
28483	rs143448563	2	85610023	CAPG	ENSG00000042493	schizophrenia	C	2417	rs139909907	unconditioned	2.75628e-23	0.935287	1.31756e-24	0.0446888	0.020024	51.9456	OID21431	no_MHC	UKB
28484	rs143448563	2	85610023	CAPG	ENSG00000042493	schizophrenia	C	2417	rs139922251	unconditioned	9.52174e-25	0.940794	4.55101e-26	0.044952	0.0142538	55.3111	OID21431	no_MHC	UKB
28485	rs143448563	2	85610023	CAPG	ENSG00000042493	schizophrenia	C	2415	rs141088882	unconditioned	8.17159e-05	0.941299	3.89935e-06	0.0449036	0.013712	9.41226	OID21431	no_MHC	UKB
28486	rs143448563	2	85610023	CAPG	ENSG00000042493	schizophrenia	C	2416	rs143448563	unconditioned	4.97619e-83	0.934317	2.37606e-84	0.0445912	0.0210921	189.51	OID21431	no_MHC	UKB
28487	rs143448563	2	85610023	CAPG	ENSG00000042493	schizophrenia	C	2415	rs143887529	unconditioned	2.21174e-41	0.64732	1.06608e-42	0.0308797	0.321801	93.6122	OID21431	no_MHC	UKB
28488	rs143448563	2	85610023	CAPG	ENSG00000042493	schizophrenia	C	2415	rs145954395	unconditioned	1.07975e-05	0.93265	5.15346e-07	0.044491	0.0228479	11.4362	OID21431	no_MHC	UKB
28489	rs143448563	2	85610023	CAPG	ENSG00000042493	schizophrenia	C	2414	rs147199492	unconditioned	3.1016e-05	0.926879	1.47958e-06	0.0441868	0.0289021	10.381	OID21431	no_MHC	UKB
28490	rs143448563	2	85610023	CAPG	ENSG00000042493	schizophrenia	C	2415	rs147730844	unconditioned	3.17409e-34	0.942493	1.51459e-35	0.0449606	0.0125466	77.1329	OID21431	no_MHC	UKB
28491	rs143448563	2	85610023	CAPG	ENSG00000042493	schizophrenia	C	2415	rs148765758	unconditioned	2.31233e-05	0.932768	1.10365e-06	0.0444972	0.0227103	10.6747	OID21431	no_MHC	UKB
28492	rs143448563	2	85610023	CAPG	ENSG00000042493	schizophrenia	C	2415	rs181562580	unconditioned	7.08103e-29	0.923374	3.38042e-30	0.0440485	0.0325774	64.8175	OID21431	no_MHC	UKB
28493	rs143448563	2	85610023	CAPG	ENSG00000042493	schizophrenia	C	2415	rs2292653	unconditioned	8.62322e-08	0.820529	4.12836e-09	0.0391424	0.140329	16.2662	OID21431	no_MHC	UKB
28494	rs143448563	2	85610023	CAPG	ENSG00000042493	schizophrenia	C	2421	rs35666320	unconditioned	4.13861e-133	0.946464	1.97932e-134	0.045257	0.0082786	304.823	OID21431	no_MHC	UKB
28495	rs143448563	2	85610023	CAPG	ENSG00000042493	schizophrenia	C	2416	rs35792004	unconditioned	2.91126e-07	0.944978	1.38939e-08	0.045089	0.00993293	15.0495	OID21431	no_MHC	UKB
28496	rs143448563	2	85610023	CAPG	ENSG00000042493	schizophrenia	C	2414	rs4567936	unconditioned	4.57857e-13	0.944575	2.18416e-14	0.0450495	0.0103756	28.4122	OID21431	no_MHC	UKB
28497	rs143448563	2	85610023	CAPG	ENSG00000042493	schizophrenia	C	2416	rs4832177	unconditioned	2.89636e-06	0.948652	1.38204e-07	0.0452602	0.00608503	12.7521	OID21431	no_MHC	UKB
28498	rs143448563	2	85610023	CAPG	ENSG00000042493	schizophrenia	C	2414	rs55762624	unconditioned	0.0126505	0.925629	0.000603479	0.0441391	0.016978	4.37006	OID21431	no_MHC	UKB
28499	rs143448563	2	85610023	CAPG	ENSG00000042493	schizophrenia	C	2415	rs56059339	unconditioned	0.0346661	0.910338	0.0016541	0.0434271	0.00991486	3.36199	OID21431	no_MHC	UKB
28500	rs143448563	2	85610023	CAPG	ENSG00000042493	schizophrenia	C	2425	rs62162748	unconditioned	6.60903e-17	0.948119	3.16203e-18	0.0453554	0.00652515	37.2555	OID21431	no_MHC	UKB
28501	rs143448563	2	85610023	CAPG	ENSG00000042493	schizophrenia	C	2432	rs6547622	unconditioned	1.67808e-32	0.944246	8.03642e-34	0.0452099	0.010544	73.1651	OID21431	no_MHC	UKB
28502	rs143448563	2	85610023	CAPG	ENSG00000042493	schizophrenia	C	2415	rs6709288	unconditioned	1.51736e-10	0.950194	7.23911e-12	0.0453278	0.00447852	22.6089	OID21431	no_MHC	UKB
28503	rs143448563	2	85610023	CAPG	ENSG00000042493	schizophrenia	C	2415	rs72838574	unconditioned	3.386e-05	0.948839	1.61546e-06	0.0452633	0.00586268	10.2933	OID21431	no_MHC	UKB
28504	rs143448563	2	85610023	CAPG	ENSG00000042493	schizophrenia	C	2429	rs72843854	unconditioned	6.02274e-10	0.942757	2.88546e-11	0.0451548	0.0120887	21.2303	OID21431	no_MHC	UKB
28505	rs143448563	2	85610023	CAPG	ENSG00000042493	schizophrenia	C	2415	rs72844458	unconditioned	8.68656e-10	0.938141	4.14498e-11	0.0447483	0.0171102	20.8641	OID21431	no_MHC	UKB
28506	rs143448563	2	85610023	CAPG	ENSG00000042493	schizophrenia	C	2414	rs72936604	unconditioned	0.00242414	0.935787	0.000115641	0.0446236	0.01705	6.02228	OID21431	no_MHC	UKB
28507	rs143448563	2	85610023	CAPG	ENSG00000042493	schizophrenia	C	2415	rs75000263	unconditioned	1.41498e-33	0.939088	6.75242e-35	0.0447981	0.0161144	75.6382	OID21431	no_MHC	UKB
28508	rs143448563	2	85610023	CAPG	ENSG00000042493	schizophrenia	C	2415	rs7563044	unconditioned	1.68651e-51	0.945252	8.04704e-53	0.0450922	0.00965588	116.909	OID21431	no_MHC	UKB
28509	rs143448563	2	85610023	CAPG	ENSG00000042493	schizophrenia	C	2419	rs78152519	unconditioned	1.03056e-107	0.933906	4.92841e-109	0.0446405	0.0214532	246.347	OID21431	no_MHC	UKB
28510	rs143448563	2	85610023	CAPG	ENSG00000042493	schizophrenia	C	2420	rs79227137	unconditioned	3.81599e-19	0.939007	1.82656e-20	0.0449304	0.0160629	42.4099	OID21431	no_MHC	UKB
28511	rs143448563	2	85610023	CAPG	ENSG00000042493	schizophrenia	C	2420	rs9677267	unconditioned	2.90154e-10	0.946641	1.38697e-11	0.0452425	0.00811675	21.9606	OID21431	no_MHC	UKB
28512	rs143887529	2	85590035	CAPG	ENSG00000042493	anxiety_pgc_2026	C	2744	unconditioned	unconditioned	0	0.955541	0	0.0410797	0.0033792	6050.08	OID21431	no_MHC	UKB
28513	rs143887529	2	85590035	CAPG	ENSG00000042493	anxiety_pgc_2026	C	2346	rs10172569	unconditioned	2.44989e-09	0.96497	8.13986e-11	0.0320586	0.00297107	19.8272	OID21431	no_MHC	UKB
28514	rs143887529	2	85590035	CAPG	ENSG00000042493	anxiety_pgc_2026	C	2347	rs10865478	unconditioned	0.00807321	0.95565	0.000268242	0.0317484	0.00425989	4.8192	OID21431	no_MHC	UKB
28515	rs143887529	2	85590035	CAPG	ENSG00000042493	anxiety_pgc_2026	C	2345	rs112457817	unconditioned	0.00234241	0.955792	7.78169e-05	0.0317422	0.0100451	6.05658	OID21431	no_MHC	UKB
28516	rs143887529	2	85590035	CAPG	ENSG00000042493	anxiety_pgc_2026	C	2345	rs114685865	unconditioned	0.000220552	0.951866	7.32852e-06	0.0316123	0.0162939	8.41938	OID21431	no_MHC	UKB
28517	rs143887529	2	85590035	CAPG	ENSG00000042493	anxiety_pgc_2026	C	2345	rs114797331	unconditioned	7.38303e-15	0.960411	2.45255e-16	0.031896	0.0076933	32.5396	OID21431	no_MHC	UKB
28518	rs143887529	2	85590035	CAPG	ENSG00000042493	anxiety_pgc_2026	C	2345	rs115051156	unconditioned	6.79522e-09	0.960402	2.25733e-10	0.0318962	0.0077013	18.807	OID21431	no_MHC	UKB
28519	rs143887529	2	85590035	CAPG	ENSG00000042493	anxiety_pgc_2026	C	2345	rs115315859	unconditioned	1.90538e-07	0.955252	6.33052e-09	0.0317247	0.0130236	15.4734	OID21431	no_MHC	UKB
28520	rs143887529	2	85590035	CAPG	ENSG00000042493	anxiety_pgc_2026	C	2346	rs115780592	unconditioned	2.62605e-15	0.962876	8.72413e-17	0.031983	0.00514117	33.5733	OID21431	no_MHC	UKB
28521	rs143887529	2	85590035	CAPG	ENSG00000042493	anxiety_pgc_2026	C	2345	rs116093889	unconditioned	7.23981e-08	0.954965	2.40531e-09	0.0317139	0.0133207	16.4411	OID21431	no_MHC	UKB
28522	rs143887529	2	85590035	CAPG	ENSG00000042493	anxiety_pgc_2026	C	2345	rs116584359	unconditioned	2.46472e-37	0.949534	8.19043e-39	0.0315348	0.0189317	84.2936	OID21431	no_MHC	UKB
28523	rs143887529	2	85590035	CAPG	ENSG00000042493	anxiety_pgc_2026	C	2346	rs11695312	unconditioned	6.65013e-25	0.964322	2.20905e-26	0.0320294	0.00364847	55.67	OID21431	no_MHC	UKB
28524	rs143887529	2	85590035	CAPG	ENSG00000042493	anxiety_pgc_2026	C	2346	rs12473017	unconditioned	4.30955e-07	0.96523	1.43149e-08	0.032059	0.00271028	14.6573	OID21431	no_MHC	UKB
28525	rs143887529	2	85590035	CAPG	ENSG00000042493	anxiety_pgc_2026	C	2346	rs13020378	unconditioned	0.000516949	0.961747	1.71741e-05	0.0319454	0.0057736	7.56757	OID21431	no_MHC	UKB
28526	rs143887529	2	85590035	CAPG	ENSG00000042493	anxiety_pgc_2026	C	2344	rs13024521	unconditioned	0.014172	0.94747	0.000470664	0.0314598	0.00642755	4.25649	OID21431	no_MHC	UKB
28527	rs143887529	2	85590035	CAPG	ENSG00000042493	anxiety_pgc_2026	C	2350	rs139731699	unconditioned	1.59049e-12	0.952569	5.29488e-14	0.031696	0.0157349	27.167	OID21431	no_MHC	UKB
28528	rs143887529	2	85590035	CAPG	ENSG00000042493	anxiety_pgc_2026	C	2347	rs139909907	unconditioned	2.88132e-23	0.952182	9.57767e-25	0.0316349	0.0161828	51.9012	OID21431	no_MHC	UKB
28529	rs143887529	2	85590035	CAPG	ENSG00000042493	anxiety_pgc_2026	C	2347	rs139922251	unconditioned	9.62824e-25	0.954999	3.20018e-26	0.0317284	0.0132728	55.2999	OID21431	no_MHC	UKB
28530	rs143887529	2	85590035	CAPG	ENSG00000042493	anxiety_pgc_2026	C	2345	rs141088882	unconditioned	8.22702e-05	0.946393	2.73418e-06	0.0314305	0.0220915	9.4055	OID21431	no_MHC	UKB
28531	rs143887529	2	85590035	CAPG	ENSG00000042493	anxiety_pgc_2026	C	2346	rs143448563	unconditioned	5.97706e-83	0.952117	1.98709e-84	0.0316372	0.0162459	189.327	OID21431	no_MHC	UKB
28532	rs143887529	2	85590035	CAPG	ENSG00000042493	anxiety_pgc_2026	C	2345	rs143887529	unconditioned	3.34174e-41	0.959803	1.11011e-42	0.0318758	0.00832074	93.1995	OID21431	no_MHC	UKB
28533	rs143887529	2	85590035	CAPG	ENSG00000042493	anxiety_pgc_2026	C	2345	rs145954395	unconditioned	1.11552e-05	0.954235	3.70637e-07	0.0316909	0.0140622	11.4036	OID21431	no_MHC	UKB
28534	rs143887529	2	85590035	CAPG	ENSG00000042493	anxiety_pgc_2026	C	2344	rs147199492	unconditioned	3.20481e-05	0.953353	1.06434e-06	0.0316466	0.014967	10.3483	OID21431	no_MHC	UKB
28535	rs143887529	2	85590035	CAPG	ENSG00000042493	anxiety_pgc_2026	C	2345	rs147730844	unconditioned	3.23342e-34	0.933653	1.07507e-35	0.0310073	0.0353399	77.1144	OID21431	no_MHC	UKB
28536	rs143887529	2	85590035	CAPG	ENSG00000042493	anxiety_pgc_2026	C	2345	rs148765758	unconditioned	2.38041e-05	0.957234	7.90829e-07	0.0317907	0.0109502	10.6457	OID21431	no_MHC	UKB
28537	rs143887529	2	85590035	CAPG	ENSG00000042493	anxiety_pgc_2026	C	2345	rs181562580	unconditioned	7.57443e-29	0.951196	2.5169e-30	0.03159	0.0172136	64.7502	OID21431	no_MHC	UKB
28538	rs143887529	2	85590035	CAPG	ENSG00000042493	anxiety_pgc_2026	C	2345	rs2292653	unconditioned	9.9831e-08	0.953471	3.31702e-09	0.0316655	0.0148632	16.1198	OID21431	no_MHC	UKB
28539	rs143887529	2	85590035	CAPG	ENSG00000042493	anxiety_pgc_2026	C	2351	rs35666320	unconditioned	4.27321e-133	0.956514	1.42242e-134	0.0318278	0.0116585	304.791	OID21431	no_MHC	UKB
28540	rs143887529	2	85590035	CAPG	ENSG00000042493	anxiety_pgc_2026	C	2345	rs35792004	unconditioned	2.14549e-05	0.965295	7.12593e-07	0.0320582	0.00262495	10.7496	OID21431	no_MHC	UKB
28541	rs143887529	2	85590035	CAPG	ENSG00000042493	anxiety_pgc_2026	C	2344	rs4567936	unconditioned	4.68131e-13	0.963358	1.5547e-14	0.0319892	0.00465286	28.39	OID21431	no_MHC	UKB
28542	rs143887529	2	85590035	CAPG	ENSG00000042493	anxiety_pgc_2026	C	2346	rs4832177	unconditioned	2.93651e-06	0.963537	9.75509e-08	0.0320042	0.00445571	12.7383	OID21431	no_MHC	UKB
28543	rs143887529	2	85590035	CAPG	ENSG00000042493	anxiety_pgc_2026	C	2344	rs55762624	unconditioned	0.0128994	0.946627	0.0004284	0.0314296	0.00861606	4.35057	OID21431	no_MHC	UKB
28544	rs143887529	2	85590035	CAPG	ENSG00000042493	anxiety_pgc_2026	C	2346	rs56059339	unconditioned	0.00214177	0.958506	7.11598e-05	0.0318387	0.00744279	6.14612	OID21431	no_MHC	UKB
28545	rs143887529	2	85590035	CAPG	ENSG00000042493	anxiety_pgc_2026	C	2355	rs62162748	unconditioned	6.6506e-17	0.962751	2.21544e-18	0.0320659	0.00518275	37.2492	OID21431	no_MHC	UKB
28546	rs143887529	2	85590035	CAPG	ENSG00000042493	anxiety_pgc_2026	C	2362	rs6547622	unconditioned	1.70692e-32	0.959095	5.69113e-34	0.0319688	0.00893627	73.148	OID21431	no_MHC	UKB
28547	rs143887529	2	85590035	CAPG	ENSG00000042493	anxiety_pgc_2026	C	2345	rs6709288	unconditioned	1.53457e-10	0.965502	5.09683e-12	0.0320653	0.0024324	22.5976	OID21431	no_MHC	UKB
28548	rs143887529	2	85590035	CAPG	ENSG00000042493	anxiety_pgc_2026	C	2345	rs72838574	unconditioned	3.42868e-05	0.964498	1.13881e-06	0.0320317	0.00343438	10.2807	OID21431	no_MHC	UKB
28549	rs143887529	2	85590035	CAPG	ENSG00000042493	anxiety_pgc_2026	C	2359	rs72843854	unconditioned	6.14431e-10	0.960812	2.04787e-11	0.0320162	0.00717158	21.2103	OID21431	no_MHC	UKB
28550	rs143887529	2	85590035	CAPG	ENSG00000042493	anxiety_pgc_2026	C	2345	rs72844458	unconditioned	8.88178e-10	0.962718	2.95116e-11	0.0319831	0.00529929	20.8418	OID21431	no_MHC	UKB
28551	rs143887529	2	85590035	CAPG	ENSG00000042493	anxiety_pgc_2026	C	2344	rs72936604	unconditioned	0.0024714	0.959834	8.20771e-05	0.0318711	0.00574153	6.00297	OID21431	no_MHC	UKB
28552	rs143887529	2	85590035	CAPG	ENSG00000042493	anxiety_pgc_2026	C	2345	rs75000263	unconditioned	1.46827e-33	0.956243	4.87807e-35	0.0317576	0.0119994	75.6012	OID21431	no_MHC	UKB
28553	rs143887529	2	85590035	CAPG	ENSG00000042493	anxiety_pgc_2026	C	2345	rs7563044	unconditioned	1.73836e-51	0.962233	5.77429e-53	0.0319565	0.00581035	116.879	OID21431	no_MHC	UKB
28554	rs143887529	2	85590035	CAPG	ENSG00000042493	anxiety_pgc_2026	C	2349	rs78152519	unconditioned	1.08301e-107	0.961935	3.60027e-109	0.0319716	0.00609308	246.297	OID21431	no_MHC	UKB
28555	rs143887529	2	85590035	CAPG	ENSG00000042493	anxiety_pgc_2026	C	2350	rs79227137	unconditioned	3.6968e-19	0.898099	1.23599e-20	0.029955	0.0719458	42.4416	OID21431	no_MHC	UKB
28556	rs143887529	2	85590035	CAPG	ENSG00000042493	anxiety_pgc_2026	C	2350	rs9677267	unconditioned	2.93198e-10	0.961261	9.75127e-12	0.0319632	0.00677623	21.9502	OID21431	no_MHC	UKB
28557	rs143887529	2	85590035	CAPG	ENSG00000042493	bipolar	C	2799	unconditioned	unconditioned	0	0.854042	0	0.130931	0.0150267	6050.19	OID21431	no_MHC	UKB
28558	rs143887529	2	85590035	CAPG	ENSG00000042493	bipolar	C	2406	rs10172569	unconditioned	2.24333e-09	0.880532	2.89268e-10	0.113535	0.00593254	19.9153	OID21431	no_MHC	UKB
28559	rs143887529	2	85590035	CAPG	ENSG00000042493	bipolar	C	2407	rs10865478	unconditioned	0.00709878	0.845596	0.000915634	0.109032	0.0373583	4.94783	OID21431	no_MHC	UKB
28560	rs143887529	2	85590035	CAPG	ENSG00000042493	bipolar	C	2405	rs112457817	unconditioned	0.00208074	0.852392	0.000268317	0.109883	0.0353754	6.17503	OID21431	no_MHC	UKB
28561	rs143887529	2	85590035	CAPG	ENSG00000042493	bipolar	C	2405	rs114685865	unconditioned	0.000201674	0.868411	2.60035e-05	0.111952	0.0194094	8.50886	OID21431	no_MHC	UKB
28562	rs143887529	2	85590035	CAPG	ENSG00000042493	bipolar	C	2405	rs114797331	unconditioned	6.50883e-15	0.860905	8.39308e-16	0.110985	0.0281097	32.6656	OID21431	no_MHC	UKB
28563	rs143887529	2	85590035	CAPG	ENSG00000042493	bipolar	C	2405	rs115051156	unconditioned	6.11333e-09	0.865392	7.88289e-10	0.111566	0.0230418	18.9128	OID21431	no_MHC	UKB
28564	rs143887529	2	85590035	CAPG	ENSG00000042493	bipolar	C	2405	rs115315859	unconditioned	1.708e-07	0.858298	2.20252e-08	0.110649	0.0310535	15.5828	OID21431	no_MHC	UKB
28565	rs143887529	2	85590035	CAPG	ENSG00000042493	bipolar	C	2406	rs115780592	unconditioned	2.39824e-15	0.878804	3.09216e-16	0.1133	0.00789622	33.664	OID21431	no_MHC	UKB
28566	rs143887529	2	85590035	CAPG	ENSG00000042493	bipolar	C	2405	rs116093889	unconditioned	6.32444e-08	0.839422	8.1574e-09	0.108218	0.0523597	16.5763	OID21431	no_MHC	UKB
28567	rs143887529	2	85590035	CAPG	ENSG00000042493	bipolar	C	2405	rs116584359	unconditioned	2.21092e-37	0.873598	2.85059e-38	0.112621	0.0137804	84.4022	OID21431	no_MHC	UKB
28568	rs143887529	2	85590035	CAPG	ENSG00000042493	bipolar	C	2406	rs11695312	unconditioned	6.0237e-25	0.871554	7.76774e-26	0.112373	0.0160725	55.7689	OID21431	no_MHC	UKB
28569	rs143887529	2	85590035	CAPG	ENSG00000042493	bipolar	C	2406	rs12473017	unconditioned	3.48722e-07	0.776309	4.50829e-08	0.100238	0.123452	14.869	OID21431	no_MHC	UKB
28570	rs143887529	2	85590035	CAPG	ENSG00000042493	bipolar	C	2406	rs13020378	unconditioned	0.000474791	0.87908	6.12157e-05	0.113334	0.00704992	7.65264	OID21431	no_MHC	UKB
28571	rs143887529	2	85590035	CAPG	ENSG00000042493	bipolar	C	2404	rs13024521	unconditioned	0.0124374	0.859137	0.00160339	0.110741	0.0160817	4.38704	OID21431	no_MHC	UKB
28572	rs143887529	2	85590035	CAPG	ENSG00000042493	bipolar	C	2409	rs139731699	unconditioned	0.00329272	0.806125	0.00042499	0.10396	0.0861974	5.71604	OID21431	no_MHC	UKB
28573	rs143887529	2	85590035	CAPG	ENSG00000042493	bipolar	C	2407	rs139909907	unconditioned	2.5466e-23	0.857673	3.28438e-24	0.110583	0.0317432	52.0247	OID21431	no_MHC	UKB
28574	rs143887529	2	85590035	CAPG	ENSG00000042493	bipolar	C	2407	rs139922251	unconditioned	8.80253e-25	0.877171	1.13505e-25	0.113097	0.00973163	55.3896	OID21431	no_MHC	UKB
28575	rs143887529	2	85590035	CAPG	ENSG00000042493	bipolar	C	2405	rs141088882	unconditioned	7.58978e-05	0.87274	9.78574e-06	0.11251	0.0146636	9.48612	OID21431	no_MHC	UKB
28576	rs143887529	2	85590035	CAPG	ENSG00000042493	bipolar	C	2406	rs143448563	unconditioned	4.68684e-83	0.86903	6.04415e-84	0.112051	0.0189183	189.57	OID21431	no_MHC	UKB
28577	rs143887529	2	85590035	CAPG	ENSG00000042493	bipolar	C	2405	rs143887529	unconditioned	2.6204e-41	0.764945	3.3828e-42	0.098614	0.136441	93.4427	OID21431	no_MHC	UKB
28578	rs143887529	2	85590035	CAPG	ENSG00000042493	bipolar	C	2404	rs145954395	unconditioned	0.0200852	0.842418	0.00258931	0.108575	0.0263323	3.90777	OID21431	no_MHC	UKB
28579	rs143887529	2	85590035	CAPG	ENSG00000042493	bipolar	C	2404	rs147199492	unconditioned	2.90844e-05	0.867677	3.74945e-06	0.111837	0.0204529	10.4453	OID21431	no_MHC	UKB
28580	rs143887529	2	85590035	CAPG	ENSG00000042493	bipolar	C	2405	rs147730844	unconditioned	2.98211e-34	0.875731	3.84482e-35	0.112896	0.0113728	77.1953	OID21431	no_MHC	UKB
28581	rs143887529	2	85590035	CAPG	ENSG00000042493	bipolar	C	2405	rs148765758	unconditioned	2.16794e-05	0.873044	2.79518e-06	0.112549	0.0143821	10.7391	OID21431	no_MHC	UKB
28582	rs143887529	2	85590035	CAPG	ENSG00000042493	bipolar	C	2405	rs181562580	unconditioned	6.70253e-29	0.871645	8.64189e-30	0.112369	0.0159858	64.8725	OID21431	no_MHC	UKB
28583	rs143887529	2	85590035	CAPG	ENSG00000042493	bipolar	C	2405	rs2292653	unconditioned	9.23042e-08	0.87878	1.19004e-08	0.113289	0.00793068	16.1982	OID21431	no_MHC	UKB
28584	rs143887529	2	85590035	CAPG	ENSG00000042493	bipolar	C	2411	rs35666320	unconditioned	3.85305e-133	0.87861	4.96971e-134	0.113316	0.00807342	304.895	OID21431	no_MHC	UKB
28585	rs143887529	2	85590035	CAPG	ENSG00000042493	bipolar	C	2406	rs35792004	unconditioned	2.70005e-07	0.877003	3.4814e-08	0.113069	0.00992711	15.1248	OID21431	no_MHC	UKB
28586	rs143887529	2	85590035	CAPG	ENSG00000042493	bipolar	C	2404	rs4567936	unconditioned	4.13036e-13	0.848686	5.32472e-14	0.109368	0.0419461	28.5152	OID21431	no_MHC	UKB
28587	rs143887529	2	85590035	CAPG	ENSG00000042493	bipolar	C	2406	rs4832177	unconditioned	2.68751e-06	0.87702	3.46527e-07	0.113073	0.00990385	12.8269	OID21431	no_MHC	UKB
28588	rs143887529	2	85590035	CAPG	ENSG00000042493	bipolar	C	2404	rs55762624	unconditioned	0.0115364	0.843564	0.00148724	0.108715	0.0346974	4.46225	OID21431	no_MHC	UKB
28589	rs143887529	2	85590035	CAPG	ENSG00000042493	bipolar	C	2405	rs56059339	unconditioned	0.0307651	0.807494	0.00396671	0.104061	0.0537138	3.48137	OID21431	no_MHC	UKB
28590	rs143887529	2	85590035	CAPG	ENSG00000042493	bipolar	C	2415	rs62162748	unconditioned	5.86736e-17	0.844956	7.58889e-18	0.109241	0.0458024	37.3745	OID21431	no_MHC	UKB
28591	rs143887529	2	85590035	CAPG	ENSG00000042493	bipolar	C	2422	rs6547622	unconditioned	1.56729e-32	0.877656	2.02338e-33	0.113297	0.00904744	73.2334	OID21431	no_MHC	UKB
28592	rs143887529	2	85590035	CAPG	ENSG00000042493	bipolar	C	2405	rs6709288	unconditioned	1.41043e-10	0.882051	1.81835e-11	0.113711	0.00423812	22.682	OID21431	no_MHC	UKB
28593	rs143887529	2	85590035	CAPG	ENSG00000042493	bipolar	C	2405	rs72838574	unconditioned	2.82553e-05	0.790076	3.64642e-06	0.101853	0.108039	10.4742	OID21431	no_MHC	UKB
28594	rs143887529	2	85590035	CAPG	ENSG00000042493	bipolar	C	2419	rs72843854	unconditioned	5.42934e-10	0.84979	7.02659e-11	0.109939	0.040271	21.334	OID21431	no_MHC	UKB
28595	rs143887529	2	85590035	CAPG	ENSG00000042493	bipolar	C	2405	rs72844458	unconditioned	8.1e-10	0.8756	1.04433e-10	0.112879	0.0115209	20.934	OID21431	no_MHC	UKB
28596	rs143887529	2	85590035	CAPG	ENSG00000042493	bipolar	C	2404	rs72936604	unconditioned	0.00221561	0.856344	0.000285629	0.110366	0.0307884	6.11223	OID21431	no_MHC	UKB
28597	rs143887529	2	85590035	CAPG	ENSG00000042493	bipolar	C	2405	rs75000263	unconditioned	1.31962e-33	0.875114	1.70138e-34	0.112817	0.0120692	75.708	OID21431	no_MHC	UKB
28598	rs143887529	2	85590035	CAPG	ENSG00000042493	bipolar	C	2405	rs7563044	unconditioned	1.55749e-51	0.873601	2.0081e-52	0.112621	0.0137779	116.989	OID21431	no_MHC	UKB
28599	rs143887529	2	85590035	CAPG	ENSG00000042493	bipolar	C	2409	rs78152519	unconditioned	9.54606e-108	0.877417	1.23116e-108	0.113151	0.00943149	246.423	OID21431	no_MHC	UKB
28600	rs143887529	2	85590035	CAPG	ENSG00000042493	bipolar	C	2410	rs79227137	unconditioned	3.57496e-19	0.874732	4.61173e-20	0.112829	0.0124386	42.4752	OID21431	no_MHC	UKB
28601	rs143887529	2	85590035	CAPG	ENSG00000042493	bipolar	C	2410	rs9677267	unconditioned	2.69679e-10	0.880096	3.47788e-11	0.113494	0.00641054	22.0338	OID21431	no_MHC	UKB
28602	rs143887529	2	85590035	CAPG	ENSG00000042493	bipolar_noukb	C	2802	unconditioned	unconditioned	0	0.852173	0	0.134817	0.0130096	6050.2	OID21431	no_MHC	UKB
28603	rs143887529	2	85590035	CAPG	ENSG00000042493	bipolar_noukb	C	2402	rs10172569	unconditioned	2.22238e-09	0.872323	3.1075e-10	0.121969	0.00570797	19.9247	OID21431	no_MHC	UKB
28604	rs143887529	2	85590035	CAPG	ENSG00000042493	bipolar_noukb	C	2403	rs10865478	unconditioned	0.00705193	0.840045	0.000986332	0.11746	0.0344572	4.95445	OID21431	no_MHC	UKB
28605	rs143887529	2	85590035	CAPG	ENSG00000042493	bipolar_noukb	C	2401	rs112457817	unconditioned	0.00205271	0.840907	0.000287065	0.117559	0.0391937	6.18859	OID21431	no_MHC	UKB
28606	rs143887529	2	85590035	CAPG	ENSG00000042493	bipolar_noukb	C	2401	rs114685865	unconditioned	0.0001999	0.860783	2.79509e-05	0.12034	0.0186497	8.51769	OID21431	no_MHC	UKB
28607	rs143887529	2	85590035	CAPG	ENSG00000042493	bipolar_noukb	C	2401	rs114797331	unconditioned	6.44144e-15	0.851952	9.00752e-16	0.119106	0.0289419	32.676	OID21431	no_MHC	UKB
28608	rs143887529	2	85590035	CAPG	ENSG00000042493	bipolar_noukb	C	2401	rs115051156	unconditioned	6.03778e-09	0.854695	8.44304e-10	0.119492	0.0258132	18.9252	OID21431	no_MHC	UKB
28609	rs143887529	2	85590035	CAPG	ENSG00000042493	bipolar_noukb	C	2401	rs115315859	unconditioned	1.68912e-07	0.848803	2.36209e-08	0.118665	0.032532	15.5939	OID21431	no_MHC	UKB
28610	rs143887529	2	85590035	CAPG	ENSG00000042493	bipolar_noukb	C	2402	rs115780592	unconditioned	2.37542e-15	0.870443	3.32134e-16	0.121698	0.00785853	33.6736	OID21431	no_MHC	UKB
28611	rs143887529	2	85590035	CAPG	ENSG00000042493	bipolar_noukb	C	2401	rs116093889	unconditioned	6.28975e-08	0.834804	8.79695e-09	0.116709	0.048487	16.5818	OID21431	no_MHC	UKB
28612	rs143887529	2	85590035	CAPG	ENSG00000042493	bipolar_noukb	C	2401	rs116584359	unconditioned	2.18502e-37	0.863302	3.05513e-38	0.120692	0.0160057	84.414	OID21431	no_MHC	UKB
28613	rs143887529	2	85590035	CAPG	ENSG00000042493	bipolar_noukb	C	2402	rs11695312	unconditioned	5.96895e-25	0.863638	8.34689e-26	0.120754	0.0156079	55.7781	OID21431	no_MHC	UKB
28614	rs143887529	2	85590035	CAPG	ENSG00000042493	bipolar_noukb	C	2402	rs12473017	unconditioned	3.47354e-07	0.773278	4.86792e-08	0.108251	0.118471	14.8729	OID21431	no_MHC	UKB
28615	rs143887529	2	85590035	CAPG	ENSG00000042493	bipolar_noukb	C	2402	rs13020378	unconditioned	0.000470292	0.870764	6.57556e-05	0.121742	0.00695739	7.66216	OID21431	no_MHC	UKB
28616	rs143887529	2	85590035	CAPG	ENSG00000042493	bipolar_noukb	C	2400	rs13024521	unconditioned	0.0123235	0.851319	0.00172286	0.119001	0.0156338	4.39625	OID21431	no_MHC	UKB
28617	rs143887529	2	85590035	CAPG	ENSG00000042493	bipolar_noukb	C	2405	rs139731699	unconditioned	0.00332581	0.81425	0.000465498	0.113899	0.0680602	5.70604	OID21431	no_MHC	UKB
28618	rs143887529	2	85590035	CAPG	ENSG00000042493	bipolar_noukb	C	2403	rs139909907	unconditioned	2.50629e-23	0.844054	3.50542e-24	0.118015	0.0379304	52.0407	OID21431	no_MHC	UKB
28619	rs143887529	2	85590035	CAPG	ENSG00000042493	bipolar_noukb	C	2403	rs139922251	unconditioned	8.71613e-25	0.86855	1.21879e-25	0.12144	0.0100095	55.3995	OID21431	no_MHC	UKB
28620	rs143887529	2	85590035	CAPG	ENSG00000042493	bipolar_noukb	C	2401	rs141088882	unconditioned	7.51242e-05	0.863846	1.05039e-05	0.120768	0.0153003	9.49637	OID21431	no_MHC	UKB
28621	rs143887529	2	85590035	CAPG	ENSG00000042493	bipolar_noukb	C	2402	rs143448563	unconditioned	4.6438e-83	0.860685	6.49424e-84	0.120346	0.0189693	189.579	OID21431	no_MHC	UKB
28622	rs143887529	2	85590035	CAPG	ENSG00000042493	bipolar_noukb	C	2401	rs143887529	unconditioned	2.79631e-41	0.816259	3.91171e-42	0.114116	0.0696254	93.3777	OID21431	no_MHC	UKB
28623	rs143887529	2	85590035	CAPG	ENSG00000042493	bipolar_noukb	C	2400	rs145954395	unconditioned	0.019988	0.836613	0.00279438	0.116937	0.0236675	3.91262	OID21431	no_MHC	UKB
28624	rs143887529	2	85590035	CAPG	ENSG00000042493	bipolar_noukb	C	2400	rs147199492	unconditioned	2.88154e-05	0.859645	4.02848e-06	0.120161	0.0201609	10.4546	OID21431	no_MHC	UKB
28625	rs143887529	2	85590035	CAPG	ENSG00000042493	bipolar_noukb	C	2401	rs147730844	unconditioned	2.95366e-34	0.867335	4.1297e-35	0.121256	0.011409	77.2048	OID21431	no_MHC	UKB
28626	rs143887529	2	85590035	CAPG	ENSG00000042493	bipolar_noukb	C	2401	rs148765758	unconditioned	2.14761e-05	0.864854	3.00277e-06	0.120909	0.0142122	10.7486	OID21431	no_MHC	UKB
28627	rs143887529	2	85590035	CAPG	ENSG00000042493	bipolar_noukb	C	2401	rs181562580	unconditioned	6.6384e-29	0.863221	9.28193e-30	0.120681	0.0160981	64.8821	OID21431	no_MHC	UKB
28628	rs143887529	2	85590035	CAPG	ENSG00000042493	bipolar_noukb	C	2401	rs2292653	unconditioned	9.14224e-08	0.870394	1.2782e-08	0.121684	0.00792258	16.2078	OID21431	no_MHC	UKB
28629	rs143887529	2	85590035	CAPG	ENSG00000042493	bipolar_noukb	C	2407	rs35666320	unconditioned	3.81666e-133	0.870266	5.33823e-134	0.121713	0.00802048	304.904	OID21431	no_MHC	UKB
28630	rs143887529	2	85590035	CAPG	ENSG00000042493	bipolar_noukb	C	2402	rs35792004	unconditioned	2.67655e-07	0.869386	3.74244e-08	0.121551	0.00906256	15.1336	OID21431	no_MHC	UKB
28631	rs143887529	2	85590035	CAPG	ENSG00000042493	bipolar_noukb	C	2400	rs4567936	unconditioned	4.11516e-13	0.845566	5.75312e-14	0.118176	0.036258	28.5189	OID21431	no_MHC	UKB
28632	rs143887529	2	85590035	CAPG	ENSG00000042493	bipolar_noukb	C	2402	rs4832177	unconditioned	2.66146e-06	0.868532	3.72144e-07	0.121434	0.0100305	12.8366	OID21431	no_MHC	UKB
28633	rs143887529	2	85590035	CAPG	ENSG00000042493	bipolar_noukb	C	2400	rs55762624	unconditioned	0.011424	0.835376	0.00159712	0.116753	0.0348494	4.47204	OID21431	no_MHC	UKB
28634	rs143887529	2	85590035	CAPG	ENSG00000042493	bipolar_noukb	C	2401	rs56059339	unconditioned	0.030833	0.809326	0.00431107	0.113117	0.0424122	3.47917	OID21431	no_MHC	UKB
28635	rs143887529	2	85590035	CAPG	ENSG00000042493	bipolar_noukb	C	2411	rs62162748	unconditioned	5.83407e-17	0.840175	8.17912e-18	0.117747	0.0420783	37.3802	OID21431	no_MHC	UKB
28636	rs143887529	2	85590035	CAPG	ENSG00000042493	bipolar_noukb	C	2418	rs6547622	unconditioned	1.5526e-32	0.869437	2.1734e-33	0.121699	0.0088641	73.2428	OID21431	no_MHC	UKB
28637	rs143887529	2	85590035	CAPG	ENSG00000042493	bipolar_noukb	C	2401	rs6709288	unconditioned	1.39701e-10	0.873655	1.95314e-11	0.12214	0.00420488	22.6915	OID21431	no_MHC	UKB
28638	rs143887529	2	85590035	CAPG	ENSG00000042493	bipolar_noukb	C	2401	rs72838574	unconditioned	2.67193e-05	0.747139	3.74072e-06	0.104452	0.148379	10.5301	OID21431	no_MHC	UKB
28639	rs143887529	2	85590035	CAPG	ENSG00000042493	bipolar_noukb	C	2415	rs72843854	unconditioned	5.35003e-10	0.837376	7.51036e-11	0.117506	0.0451184	21.3487	OID21431	no_MHC	UKB
28640	rs143887529	2	85590035	CAPG	ENSG00000042493	bipolar_noukb	C	2401	rs72844458	unconditioned	8.02222e-10	0.867199	1.12163e-10	0.121236	0.0115652	20.9436	OID21431	no_MHC	UKB
28641	rs143887529	2	85590035	CAPG	ENSG00000042493	bipolar_noukb	C	2400	rs72936604	unconditioned	0.00220201	0.851102	0.000307847	0.118959	0.0274292	6.11839	OID21431	no_MHC	UKB
28642	rs143887529	2	85590035	CAPG	ENSG00000042493	bipolar_noukb	C	2401	rs75000263	unconditioned	1.30736e-33	0.866943	1.82791e-34	0.121201	0.0118555	75.7173	OID21431	no_MHC	UKB
28643	rs143887529	2	85590035	CAPG	ENSG00000042493	bipolar_noukb	C	2401	rs7563044	unconditioned	1.54442e-51	0.866238	2.15937e-52	0.121103	0.0126587	116.997	OID21431	no_MHC	UKB
28644	rs143887529	2	85590035	CAPG	ENSG00000042493	bipolar_noukb	C	2405	rs78152519	unconditioned	9.45275e-108	0.868757	1.32205e-108	0.121494	0.00974909	246.433	OID21431	no_MHC	UKB
28645	rs143887529	2	85590035	CAPG	ENSG00000042493	bipolar_noukb	C	2406	rs79227137	unconditioned	3.54275e-19	0.866836	4.95582e-20	0.121246	0.0119176	42.4842	OID21431	no_MHC	UKB
28646	rs143887529	2	85590035	CAPG	ENSG00000042493	bipolar_noukb	C	2406	rs9677267	unconditioned	2.67109e-10	0.871719	3.73555e-11	0.121905	0.0063765	22.0434	OID21431	no_MHC	UKB
28647	rs143887529	2	85590035	CAPG	ENSG00000042493	depression_Als_noukb_included	C	2732	unconditioned	unconditioned	0	0.972274	0	0.0253782	0.00234776	6050.06	OID21431	no_MHC	UKB
28648	rs143887529	2	85590035	CAPG	ENSG00000042493	depression_Als_noukb_included	C	2377	rs10172569	unconditioned	2.48676e-09	0.976078	4.9389e-11	0.0193812	0.0045404	19.8123	OID21431	no_MHC	UKB
28649	rs143887529	2	85590035	CAPG	ENSG00000042493	depression_Als_noukb_included	C	2378	rs10865478	unconditioned	0.00817288	0.968318	0.000162397	0.0192366	0.0041097	4.80693	OID21431	no_MHC	UKB
28650	rs143887529	2	85590035	CAPG	ENSG00000042493	depression_Als_noukb_included	C	2376	rs112457817	unconditioned	0.00236756	0.968586	4.70344e-05	0.0192324	0.00976703	6.0459	OID21431	no_MHC	UKB
28651	rs143887529	2	85590035	CAPG	ENSG00000042493	depression_Als_noukb_included	C	2376	rs114685865	unconditioned	0.000226571	0.975454	4.49999e-06	0.0193688	0.00494634	8.39245	OID21431	no_MHC	UKB
28652	rs143887529	2	85590035	CAPG	ENSG00000042493	depression_Als_noukb_included	C	2376	rs114797331	unconditioned	7.36584e-15	0.974265	1.46306e-16	0.0193452	0.00638966	32.5419	OID21431	no_MHC	UKB
28653	rs143887529	2	85590035	CAPG	ENSG00000042493	depression_Als_noukb_included	C	2376	rs115051156	unconditioned	6.85936e-09	0.971	1.36262e-10	0.0192793	0.00972081	18.7977	OID21431	no_MHC	UKB
28654	rs143887529	2	85590035	CAPG	ENSG00000042493	depression_Als_noukb_included	C	2376	rs115315859	unconditioned	1.89177e-07	0.950644	3.7624e-09	0.0188762	0.0304796	15.4806	OID21431	no_MHC	UKB
28655	rs143887529	2	85590035	CAPG	ENSG00000042493	depression_Als_noukb_included	C	2377	rs115780592	unconditioned	2.64688e-15	0.969914	5.26162e-17	0.0192697	0.010816	33.5654	OID21431	no_MHC	UKB
28656	rs143887529	2	85590035	CAPG	ENSG00000042493	depression_Als_noukb_included	C	2376	rs116093889	unconditioned	7.2442e-08	0.961502	1.44033e-09	0.0190977	0.0194007	16.4405	OID21431	no_MHC	UKB
28657	rs143887529	2	85590035	CAPG	ENSG00000042493	depression_Als_noukb_included	C	2376	rs116584359	unconditioned	2.46154e-37	0.972633	4.88972e-39	0.0193128	0.00805419	84.2949	OID21431	no_MHC	UKB
28658	rs143887529	2	85590035	CAPG	ENSG00000042493	depression_Als_noukb_included	C	2376	rs11695312	unconditioned	2.1315e-24	0.977333	4.23305e-26	0.019406	0.00326046	54.5052	OID21431	no_MHC	UKB
28659	rs143887529	2	85590035	CAPG	ENSG00000042493	depression_Als_noukb_included	C	2377	rs12473017	unconditioned	4.39437e-07	0.978253	8.72762e-09	0.0194267	0.00231949	14.6378	OID21431	no_MHC	UKB
28660	rs143887529	2	85590035	CAPG	ENSG00000042493	depression_Als_noukb_included	C	2377	rs13020378	unconditioned	0.000524999	0.971744	1.04337e-05	0.0193038	0.00841713	7.55211	OID21431	no_MHC	UKB
28661	rs143887529	2	85590035	CAPG	ENSG00000042493	depression_Als_noukb_included	C	2375	rs13024521	unconditioned	0.0140415	0.961482	0.00027881	0.0190862	0.00511193	4.26574	OID21431	no_MHC	UKB
28662	rs143887529	2	85590035	CAPG	ENSG00000042493	depression_Als_noukb_included	C	2381	rs139731699	unconditioned	1.58582e-12	0.97059	3.16504e-14	0.0193614	0.0100482	27.1699	OID21431	no_MHC	UKB
28663	rs143887529	2	85590035	CAPG	ENSG00000042493	depression_Als_noukb_included	C	2378	rs139909907	unconditioned	2.87598e-23	0.968613	5.71722e-25	0.0192431	0.0121442	51.9031	OID21431	no_MHC	UKB
28664	rs143887529	2	85590035	CAPG	ENSG00000042493	depression_Als_noukb_included	C	2378	rs139922251	unconditioned	9.71013e-25	0.967615	1.9304e-26	0.0192233	0.0131619	55.2915	OID21431	no_MHC	UKB
28665	rs143887529	2	85590035	CAPG	ENSG00000042493	depression_Als_noukb_included	C	2376	rs141088882	unconditioned	8.44261e-05	0.970751	1.67724e-06	0.0192754	0.00988735	9.37963	OID21431	no_MHC	UKB
28666	rs143887529	2	85590035	CAPG	ENSG00000042493	depression_Als_noukb_included	C	2377	rs143448563	unconditioned	5.23788e-83	0.971253	1.04113e-84	0.0192961	0.00945041	189.459	OID21431	no_MHC	UKB
28667	rs143887529	2	85590035	CAPG	ENSG00000042493	depression_Als_noukb_included	C	2376	rs143887529	unconditioned	3.33506e-41	0.973572	6.62458e-43	0.0193314	0.0070961	93.2015	OID21431	no_MHC	UKB
28668	rs143887529	2	85590035	CAPG	ENSG00000042493	depression_Als_noukb_included	C	2376	rs145954395	unconditioned	1.12166e-05	0.969951	2.22843e-07	0.0192595	0.0107781	11.3981	OID21431	no_MHC	UKB
28669	rs143887529	2	85590035	CAPG	ENSG00000042493	depression_Als_noukb_included	C	2375	rs147199492	unconditioned	0.0323081	0.942628	0.000641516	0.0187113	0.00571153	3.43244	OID21431	no_MHC	UKB
28670	rs143887529	2	85590035	CAPG	ENSG00000042493	depression_Als_noukb_included	C	2376	rs147730844	unconditioned	3.31531e-34	0.973584	6.58535e-36	0.0193316	0.00708441	77.0893	OID21431	no_MHC	UKB
28671	rs143887529	2	85590035	CAPG	ENSG00000042493	depression_Als_noukb_included	C	2376	rs148765758	unconditioned	2.4147e-05	0.972401	4.79668e-07	0.019308	0.00826626	10.6314	OID21431	no_MHC	UKB
28672	rs143887529	2	85590035	CAPG	ENSG00000042493	depression_Als_noukb_included	C	2376	rs181562580	unconditioned	7.46642e-29	0.970998	1.48329e-30	0.0192803	0.00972154	64.7646	OID21431	no_MHC	UKB
28673	rs143887529	2	85590035	CAPG	ENSG00000042493	depression_Als_noukb_included	C	2376	rs2292653	unconditioned	1.02559e-07	0.976407	2.03686e-09	0.0193877	0.00420548	16.0928	OID21431	no_MHC	UKB
28674	rs143887529	2	85590035	CAPG	ENSG00000042493	depression_Als_noukb_included	C	2382	rs35666320	unconditioned	4.28529e-133	0.97718	8.52084e-135	0.0194268	0.00339323	304.789	OID21431	no_MHC	UKB
28675	rs143887529	2	85590035	CAPG	ENSG00000042493	depression_Als_noukb_included	C	2377	rs35792004	unconditioned	3.01132e-07	0.978106	5.9808e-09	0.0194237	0.00247021	15.0157	OID21431	no_MHC	UKB
28676	rs143887529	2	85590035	CAPG	ENSG00000042493	depression_Als_noukb_included	C	2375	rs4567936	unconditioned	4.71433e-13	0.968677	9.36085e-15	0.0192221	0.0121014	28.383	OID21431	no_MHC	UKB
28677	rs143887529	2	85590035	CAPG	ENSG00000042493	depression_Als_noukb_included	C	2376	rs4832177	unconditioned	2.99632e-06	0.977789	5.9504e-08	0.0194151	0.00279316	12.7181	OID21431	no_MHC	UKB
28678	rs143887529	2	85590035	CAPG	ENSG00000042493	depression_Als_noukb_included	C	2375	rs55762624	unconditioned	0.0130297	0.945265	0.000258719	0.0187466	0.0227	4.34053	OID21431	no_MHC	UKB
28679	rs143887529	2	85590035	CAPG	ENSG00000042493	depression_Als_noukb_included	C	2377	rs56059339	unconditioned	0.00195058	0.974095	3.87509e-05	0.0193471	0.00456822	6.23963	OID21431	no_MHC	UKB
28680	rs143887529	2	85590035	CAPG	ENSG00000042493	depression_Als_noukb_included	C	2386	rs62162748	unconditioned	6.76024e-17	0.973538	1.34768e-18	0.0194008	0.00706112	37.2329	OID21431	no_MHC	UKB
28681	rs143887529	2	85590035	CAPG	ENSG00000042493	depression_Als_noukb_included	C	2393	rs6547622	unconditioned	1.74535e-32	0.97736	3.47449e-34	0.0194533	0.00318718	73.1258	OID21431	no_MHC	UKB
28682	rs143887529	2	85590035	CAPG	ENSG00000042493	depression_Als_noukb_included	C	2376	rs6709288	unconditioned	1.56353e-10	0.977796	3.10536e-12	0.0194174	0.00278624	22.5789	OID21431	no_MHC	UKB
28683	rs143887529	2	85590035	CAPG	ENSG00000042493	depression_Als_noukb_included	C	2376	rs72838574	unconditioned	3.497e-05	0.977809	6.94467e-07	0.0194155	0.00273939	10.261	OID21431	no_MHC	UKB
28684	rs143887529	2	85590035	CAPG	ENSG00000042493	depression_Als_noukb_included	C	2390	rs72843854	unconditioned	6.18683e-10	0.968352	1.23834e-11	0.01937	0.012278	21.2034	OID21431	no_MHC	UKB
28685	rs143887529	2	85590035	CAPG	ENSG00000042493	depression_Als_noukb_included	C	2376	rs72844458	unconditioned	9.02407e-10	0.97549	1.79231e-11	0.0193695	0.00514023	20.826	OID21431	no_MHC	UKB
28686	rs143887529	2	85590035	CAPG	ENSG00000042493	depression_Als_noukb_included	C	2375	rs72936604	unconditioned	0.00252906	0.974111	5.02175e-05	0.0193381	0.00397143	5.97991	OID21431	no_MHC	UKB
28687	rs143887529	2	85590035	CAPG	ENSG00000042493	depression_Als_noukb_included	C	2376	rs75000263	unconditioned	1.42719e-33	0.94646	2.8391e-35	0.0187931	0.0347464	75.6296	OID21431	no_MHC	UKB
28688	rs143887529	2	85590035	CAPG	ENSG00000042493	depression_Als_noukb_included	C	2376	rs7563044	unconditioned	1.72535e-51	0.967759	3.4282e-53	0.019216	0.0130246	116.886	OID21431	no_MHC	UKB
28689	rs143887529	2	85590035	CAPG	ENSG00000042493	depression_Als_noukb_included	C	2380	rs78152519	unconditioned	1.06114e-107	0.975349	2.10982e-109	0.0193872	0.00526337	246.317	OID21431	no_MHC	UKB
28690	rs143887529	2	85590035	CAPG	ENSG00000042493	depression_Als_noukb_included	C	2381	rs79227137	unconditioned	3.98461e-19	0.97497	7.9267e-21	0.0193897	0.00564078	42.3667	OID21431	no_MHC	UKB
28691	rs143887529	2	85590035	CAPG	ENSG00000042493	depression_Als_noukb_included	C	2381	rs9677267	unconditioned	2.95466e-10	0.964247	5.87871e-12	0.0191685	0.016584	21.9425	OID21431	no_MHC	UKB
28692	rs143887529	2	85590035	CAPG	ENSG00000042493	depression_Als_ukb_included	C	2769	unconditioned	unconditioned	0	0.976362	0	0.0213272	0.0023108	6050.06	OID21431	no_MHC	UKB
28693	rs143887529	2	85590035	CAPG	ENSG00000042493	depression_Als_ukb_included	C	2380	rs10172569	unconditioned	2.49048e-09	0.983102	3.83628e-11	0.0151417	0.00175595	19.8108	OID21431	no_MHC	UKB
28694	rs143887529	2	85590035	CAPG	ENSG00000042493	depression_Als_ukb_included	C	2381	rs10865478	unconditioned	0.00811699	0.972564	0.000125083	0.014983	0.00421131	4.8138	OID21431	no_MHC	UKB
28695	rs143887529	2	85590035	CAPG	ENSG00000042493	depression_Als_ukb_included	C	2379	rs112457817	unconditioned	0.00237728	0.970989	3.66389e-05	0.0149534	0.0116434	6.0418	OID21431	no_MHC	UKB
28696	rs143887529	2	85590035	CAPG	ENSG00000042493	depression_Als_ukb_included	C	2379	rs114685865	unconditioned	0.000226671	0.97923	3.49198e-06	0.0150801	0.00546026	8.39201	OID21431	no_MHC	UKB
28697	rs143887529	2	85590035	CAPG	ENSG00000042493	depression_Als_ukb_included	C	2379	rs114797331	unconditioned	7.52461e-15	0.979676	1.15918e-16	0.0150869	0.00523696	32.5206	OID21431	no_MHC	UKB
28698	rs143887529	2	85590035	CAPG	ENSG00000042493	depression_Als_ukb_included	C	2379	rs115051156	unconditioned	6.76421e-09	0.9561	1.0432e-10	0.0147161	0.0291835	18.8116	OID21431	no_MHC	UKB
28699	rs143887529	2	85590035	CAPG	ENSG00000042493	depression_Als_ukb_included	C	2379	rs115315859	unconditioned	1.9514e-07	0.978442	3.00642e-09	0.0150679	0.00648968	15.4496	OID21431	no_MHC	UKB
28700	rs143887529	2	85590035	CAPG	ENSG00000042493	depression_Als_ukb_included	C	2380	rs115780592	unconditioned	2.66674e-15	0.977765	4.11066e-17	0.0150646	0.00716986	33.5579	OID21431	no_MHC	UKB
28701	rs143887529	2	85590035	CAPG	ENSG00000042493	depression_Als_ukb_included	C	2379	rs116093889	unconditioned	7.36736e-08	0.972105	1.13581e-09	0.0149738	0.012921	16.4236	OID21431	no_MHC	UKB
28702	rs143887529	2	85590035	CAPG	ENSG00000042493	depression_Als_ukb_included	C	2379	rs116584359	unconditioned	2.5406e-37	0.98006	3.91376e-39	0.0150928	0.00484758	84.2632	OID21431	no_MHC	UKB
28703	rs143887529	2	85590035	CAPG	ENSG00000042493	depression_Als_ukb_included	C	2380	rs11695312	unconditioned	6.77687e-25	0.982589	1.04394e-26	0.015134	0.0022767	55.6511	OID21431	no_MHC	UKB
28704	rs143887529	2	85590035	CAPG	ENSG00000042493	depression_Als_ukb_included	C	2380	rs12473017	unconditioned	4.38022e-07	0.980751	6.74906e-09	0.0151073	0.00414078	14.641	OID21431	no_MHC	UKB
28705	rs143887529	2	85590035	CAPG	ENSG00000042493	depression_Als_ukb_included	C	2380	rs13020378	unconditioned	0.000525046	0.97722	8.09572e-06	0.0150606	0.00718585	7.55202	OID21431	no_MHC	UKB
28706	rs143887529	2	85590035	CAPG	ENSG00000042493	depression_Als_ukb_included	C	2378	rs13024521	unconditioned	0.0139257	0.967166	0.000214454	0.0148904	0.00380336	4.27402	OID21431	no_MHC	UKB
28707	rs143887529	2	85590035	CAPG	ENSG00000042493	depression_Als_ukb_included	C	2384	rs139731699	unconditioned	1.63116e-12	0.978028	2.51852e-14	0.0150939	0.0068782	27.1417	OID21431	no_MHC	UKB
28708	rs143887529	2	85590035	CAPG	ENSG00000042493	depression_Als_ukb_included	C	2381	rs139909907	unconditioned	2.96095e-23	0.979461	4.56317e-25	0.0150892	0.00544969	51.8739	OID21431	no_MHC	UKB
28709	rs143887529	2	85590035	CAPG	ENSG00000042493	depression_Als_ukb_included	C	2381	rs139922251	unconditioned	9.88957e-25	0.981158	1.52392e-26	0.0151153	0.003727	55.2731	OID21431	no_MHC	UKB
28710	rs143887529	2	85590035	CAPG	ENSG00000042493	depression_Als_ukb_included	C	2379	rs141088882	unconditioned	8.47658e-05	0.97509	1.30624e-06	0.0150163	0.00980769	9.37562	OID21431	no_MHC	UKB
28711	rs143887529	2	85590035	CAPG	ENSG00000042493	depression_Als_ukb_included	C	2380	rs143448563	unconditioned	6.09224e-83	0.978146	9.39061e-85	0.0150704	0.00678403	189.308	OID21431	no_MHC	UKB
28712	rs143887529	2	85590035	CAPG	ENSG00000042493	depression_Als_ukb_included	C	2379	rs143887529	unconditioned	3.4115e-41	0.980668	5.25514e-43	0.0151022	0.00422989	93.1788	OID21431	no_MHC	UKB
28713	rs143887529	2	85590035	CAPG	ENSG00000042493	depression_Als_ukb_included	C	2379	rs145954395	unconditioned	1.13723e-05	0.97336	1.75268e-07	0.0149896	0.0116384	11.3843	OID21431	no_MHC	UKB
28714	rs143887529	2	85590035	CAPG	ENSG00000042493	depression_Als_ukb_included	C	2378	rs147199492	unconditioned	3.28813e-05	0.978315	5.06368e-07	0.0150593	0.00659272	10.3226	OID21431	no_MHC	UKB
28715	rs143887529	2	85590035	CAPG	ENSG00000042493	depression_Als_ukb_included	C	2379	rs147730844	unconditioned	3.39131e-34	0.980105	5.22424e-36	0.0150935	0.00480161	77.0667	OID21431	no_MHC	UKB
28716	rs143887529	2	85590035	CAPG	ENSG00000042493	depression_Als_ukb_included	C	2379	rs148765758	unconditioned	2.43536e-05	0.979415	3.75179e-07	0.0150829	0.00547742	10.6228	OID21431	no_MHC	UKB
28717	rs143887529	2	85590035	CAPG	ENSG00000042493	depression_Als_ukb_included	C	2379	rs181562580	unconditioned	7.75017e-29	0.975036	1.19431e-30	0.0150154	0.00994896	64.7273	OID21431	no_MHC	UKB
28718	rs143887529	2	85590035	CAPG	ENSG00000042493	depression_Als_ukb_included	C	2379	rs2292653	unconditioned	1.02819e-07	0.981846	1.58371e-09	0.0151203	0.00303368	16.0903	OID21431	no_MHC	UKB
28719	rs143887529	2	85590035	CAPG	ENSG00000042493	depression_Als_ukb_included	C	2385	rs35666320	unconditioned	4.384e-133	0.982256	6.75963e-135	0.0151427	0.00260142	304.766	OID21431	no_MHC	UKB
28720	rs143887529	2	85590035	CAPG	ENSG00000042493	depression_Als_ukb_included	C	2380	rs35792004	unconditioned	3.00649e-07	0.982408	4.63132e-09	0.015131	0.00246063	15.0173	OID21431	no_MHC	UKB
28721	rs143887529	2	85590035	CAPG	ENSG00000042493	depression_Als_ukb_included	C	2378	rs4567936	unconditioned	4.7604e-13	0.97956	7.33096e-15	0.0150797	0.00536065	28.3733	OID21431	no_MHC	UKB
28722	rs143887529	2	85590035	CAPG	ENSG00000042493	depression_Als_ukb_included	C	2380	rs4832177	unconditioned	2.99043e-06	0.980955	4.60773e-08	0.0151109	0.00393132	12.7201	OID21431	no_MHC	UKB
28723	rs143887529	2	85590035	CAPG	ENSG00000042493	depression_Als_ukb_included	C	2378	rs55762624	unconditioned	0.0138225	0.964271	0.000212866	0.0148428	0.00685074	4.28145	OID21431	no_MHC	UKB
28724	rs143887529	2	85590035	CAPG	ENSG00000042493	depression_Als_ukb_included	C	2380	rs56059339	unconditioned	0.00216919	0.978364	3.342e-05	0.0150689	0.00436493	6.1334	OID21431	no_MHC	UKB
28725	rs143887529	2	85590035	CAPG	ENSG00000042493	depression_Als_ukb_included	C	2389	rs62162748	unconditioned	6.78359e-17	0.981743	1.04699e-18	0.0151493	0.0031073	37.2294	OID21431	no_MHC	UKB
28726	rs143887529	2	85590035	CAPG	ENSG00000042493	depression_Als_ukb_included	C	2396	rs6547622	unconditioned	1.7482e-32	0.982125	2.70043e-34	0.0151681	0.00270654	73.1241	OID21431	no_MHC	UKB
28727	rs143887529	2	85590035	CAPG	ENSG00000042493	depression_Als_ukb_included	C	2379	rs6709288	unconditioned	1.56063e-10	0.981619	2.40402e-12	0.0151178	0.00326286	22.5808	OID21431	no_MHC	UKB
28728	rs143887529	2	85590035	CAPG	ENSG00000042493	depression_Als_ukb_included	C	2379	rs72838574	unconditioned	3.49275e-05	0.982326	5.37969e-07	0.0151277	0.00251098	10.2622	OID21431	no_MHC	UKB
28729	rs143887529	2	85590035	CAPG	ENSG00000042493	depression_Als_ukb_included	C	2393	rs72843854	unconditioned	6.26628e-10	0.979935	9.69205e-12	0.0151517	0.00491374	21.1907	OID21431	no_MHC	UKB
28730	rs143887529	2	85590035	CAPG	ENSG00000042493	depression_Als_ukb_included	C	2379	rs72844458	unconditioned	9.05826e-10	0.98171	1.39533e-11	0.015119	0.00317056	20.8222	OID21431	no_MHC	UKB
28731	rs143887529	2	85590035	CAPG	ENSG00000042493	depression_Als_ukb_included	C	2378	rs72936604	unconditioned	0.0025194	0.978507	3.87985e-05	0.015065	0.00387018	5.98373	OID21431	no_MHC	UKB
28732	rs143887529	2	85590035	CAPG	ENSG00000042493	depression_Als_ukb_included	C	2379	rs75000263	unconditioned	1.50364e-33	0.980201	2.3163e-35	0.015095	0.00470363	75.5774	OID21431	no_MHC	UKB
28733	rs143887529	2	85590035	CAPG	ENSG00000042493	depression_Als_ukb_included	C	2379	rs7563044	unconditioned	1.7682e-51	0.979426	2.724e-53	0.015083	0.00549067	116.862	OID21431	no_MHC	UKB
28734	rs143887529	2	85590035	CAPG	ENSG00000042493	depression_Als_ukb_included	C	2383	rs78152519	unconditioned	1.09517e-107	0.974465	1.69494e-109	0.0150709	0.0104642	246.286	OID21431	no_MHC	UKB
28735	rs143887529	2	85590035	CAPG	ENSG00000042493	depression_Als_ukb_included	C	2384	rs79227137	unconditioned	4.03511e-19	0.980655	6.22583e-21	0.0151264	0.00421835	42.3541	OID21431	no_MHC	UKB
28736	rs143887529	2	85590035	CAPG	ENSG00000042493	depression_Als_ukb_included	C	2384	rs9677267	unconditioned	2.98079e-10	0.977035	4.60209e-12	0.0150767	0.00788875	21.9337	OID21431	no_MHC	UKB
28737	rs143887529	2	85590035	CAPG	ENSG00000042493	schizophrenia	C	2820	unconditioned	unconditioned	0	0.399284	0	0.026957	0.573759	6050.95	OID21431	no_MHC	UKB
28738	rs143887529	2	85590035	CAPG	ENSG00000042493	schizophrenia	C	2403	rs10172569	unconditioned	2.4162e-09	0.948385	1.16024e-10	0.0455345	0.00608098	19.8411	OID21431	no_MHC	UKB
28739	rs143887529	2	85590035	CAPG	ENSG00000042493	schizophrenia	C	2404	rs10865478	unconditioned	0.00737855	0.878934	0.000355588	0.0422867	0.0710456	4.90918	OID21431	no_MHC	UKB
28740	rs143887529	2	85590035	CAPG	ENSG00000042493	schizophrenia	C	2402	rs112457817	unconditioned	0.00212944	0.872345	0.00010244	0.0418822	0.0835408	6.1519	OID21431	no_MHC	UKB
28741	rs143887529	2	85590035	CAPG	ENSG00000042493	schizophrenia	C	2402	rs114685865	unconditioned	0.000219022	0.943114	1.05167e-05	0.0452738	0.011383	8.42634	OID21431	no_MHC	UKB
28742	rs143887529	2	85590035	CAPG	ENSG00000042493	schizophrenia	C	2402	rs114797331	unconditioned	7.0468e-15	0.932064	3.38455e-16	0.0447434	0.0231931	32.5862	OID21431	no_MHC	UKB
28743	rs143887529	2	85590035	CAPG	ENSG00000042493	schizophrenia	C	2402	rs115051156	unconditioned	6.61419e-09	0.936294	3.17657e-10	0.0449482	0.0187583	18.834	OID21431	no_MHC	UKB
28744	rs143887529	2	85590035	CAPG	ENSG00000042493	schizophrenia	C	2402	rs115315859	unconditioned	1.86366e-07	0.93652	8.95014e-09	0.0449573	0.0185229	15.4956	OID21431	no_MHC	UKB
28745	rs143887529	2	85590035	CAPG	ENSG00000042493	schizophrenia	C	2403	rs115780592	unconditioned	2.56998e-15	0.941734	1.23441e-16	0.0452203	0.0130457	33.5949	OID21431	no_MHC	UKB
28746	rs143887529	2	85590035	CAPG	ENSG00000042493	schizophrenia	C	2402	rs116093889	unconditioned	7.02508e-08	0.932417	3.3745e-09	0.0447659	0.0228169	16.4712	OID21431	no_MHC	UKB
28747	rs143887529	2	85590035	CAPG	ENSG00000042493	schizophrenia	C	2402	rs116584359	unconditioned	2.38211e-37	0.941244	1.14387e-38	0.0451841	0.0135719	84.3277	OID21431	no_MHC	UKB
28748	rs143887529	2	85590035	CAPG	ENSG00000042493	schizophrenia	C	2403	rs11695312	unconditioned	6.55508e-25	0.948437	3.14758e-26	0.0455355	0.00602707	55.6844	OID21431	no_MHC	UKB
28749	rs143887529	2	85590035	CAPG	ENSG00000042493	schizophrenia	C	2403	rs12473017	unconditioned	4.2447e-07	0.944937	2.03872e-08	0.0453754	0.00968759	14.6724	OID21431	no_MHC	UKB
28750	rs143887529	2	85590035	CAPG	ENSG00000042493	schizophrenia	C	2403	rs13020378	unconditioned	0.000503092	0.931479	2.4165e-05	0.0447183	0.023275	7.59474	OID21431	no_MHC	UKB
28751	rs143887529	2	85590035	CAPG	ENSG00000042493	schizophrenia	C	2401	rs13024521	unconditioned	0.0133509	0.922275	0.000640907	0.044254	0.0194795	4.31617	OID21431	no_MHC	UKB
28752	rs143887529	2	85590035	CAPG	ENSG00000042493	schizophrenia	C	2407	rs139731699	unconditioned	1.51961e-12	0.930063	7.31206e-14	0.0447275	0.0252093	27.2126	OID21431	no_MHC	UKB
28753	rs143887529	2	85590035	CAPG	ENSG00000042493	schizophrenia	C	2404	rs139909907	unconditioned	2.77626e-23	0.935024	1.33547e-24	0.0449575	0.0200183	51.9384	OID21431	no_MHC	UKB
28754	rs143887529	2	85590035	CAPG	ENSG00000042493	schizophrenia	C	2404	rs139922251	unconditioned	9.43832e-25	0.940528	4.53953e-26	0.0452221	0.0142497	55.3198	OID21431	no_MHC	UKB
28755	rs143887529	2	85590035	CAPG	ENSG00000042493	schizophrenia	C	2402	rs141088882	unconditioned	8.18368e-05	0.941032	3.92974e-06	0.0451739	0.0137082	9.41078	OID21431	no_MHC	UKB
28756	rs143887529	2	85590035	CAPG	ENSG00000042493	schizophrenia	C	2403	rs143448563	unconditioned	5.03742e-83	0.934054	2.42045e-84	0.0448597	0.0210862	189.498	OID21431	no_MHC	UKB
28757	rs143887529	2	85590035	CAPG	ENSG00000042493	schizophrenia	C	2402	rs143887529	unconditioned	2.21703e-41	0.647194	1.0753e-42	0.0310683	0.321738	93.6098	OID21431	no_MHC	UKB
28758	rs143887529	2	85590035	CAPG	ENSG00000042493	schizophrenia	C	2402	rs145954395	unconditioned	1.07822e-05	0.932388	5.1786e-07	0.044759	0.0228415	11.4376	OID21431	no_MHC	UKB
28759	rs143887529	2	85590035	CAPG	ENSG00000042493	schizophrenia	C	2401	rs147199492	unconditioned	3.10601e-05	0.92662	1.49103e-06	0.0444532	0.028894	10.3796	OID21431	no_MHC	UKB
28760	rs143887529	2	85590035	CAPG	ENSG00000042493	schizophrenia	C	2402	rs147730844	unconditioned	3.20854e-34	0.942226	1.54068e-35	0.0452312	0.0125431	77.1221	OID21431	no_MHC	UKB
28761	rs143887529	2	85590035	CAPG	ENSG00000042493	schizophrenia	C	2402	rs148765758	unconditioned	2.3156e-05	0.932508	1.11217e-06	0.0447653	0.0227028	10.6733	OID21431	no_MHC	UKB
28762	rs143887529	2	85590035	CAPG	ENSG00000042493	schizophrenia	C	2402	rs181562580	unconditioned	7.0983e-29	0.923118	3.41002e-30	0.0443139	0.0325683	64.8151	OID21431	no_MHC	UKB
28763	rs143887529	2	85590035	CAPG	ENSG00000042493	schizophrenia	C	2402	rs2292653	unconditioned	8.61644e-08	0.820326	4.15103e-09	0.0393795	0.140294	16.267	OID21431	no_MHC	UKB
28764	rs143887529	2	85590035	CAPG	ENSG00000042493	schizophrenia	C	2408	rs35666320	unconditioned	4.14942e-133	0.946195	1.99697e-134	0.0455287	0.00827624	304.821	OID21431	no_MHC	UKB
28765	rs143887529	2	85590035	CAPG	ENSG00000042493	schizophrenia	C	2403	rs35792004	unconditioned	2.9085e-07	0.944709	1.39682e-08	0.0453603	0.0099301	15.0505	OID21431	no_MHC	UKB
28766	rs143887529	2	85590035	CAPG	ENSG00000042493	schizophrenia	C	2401	rs4567936	unconditioned	4.59573e-13	0.944307	2.20616e-14	0.0453207	0.0103727	28.4085	OID21431	no_MHC	UKB
28767	rs143887529	2	85590035	CAPG	ENSG00000042493	schizophrenia	C	2403	rs4832177	unconditioned	2.90619e-06	0.948381	1.39547e-07	0.0455326	0.00608332	12.7487	OID21431	no_MHC	UKB
28768	rs143887529	2	85590035	CAPG	ENSG00000042493	schizophrenia	C	2401	rs55762624	unconditioned	0.0126546	0.925347	0.00060748	0.044404	0.016987	4.36973	OID21431	no_MHC	UKB
28769	rs143887529	2	85590035	CAPG	ENSG00000042493	schizophrenia	C	2402	rs56059339	unconditioned	0.0346719	0.91006	0.00166481	0.0436875	0.0099156	3.36182	OID21431	no_MHC	UKB
28770	rs143887529	2	85590035	CAPG	ENSG00000042493	schizophrenia	C	2412	rs62162748	unconditioned	6.58185e-17	0.947849	3.16882e-18	0.0456275	0.00652333	37.2596	OID21431	no_MHC	UKB
28771	rs143887529	2	85590035	CAPG	ENSG00000042493	schizophrenia	C	2419	rs6547622	unconditioned	1.68573e-32	0.943978	8.12376e-34	0.045481	0.010541	73.1605	OID21431	no_MHC	UKB
28772	rs143887529	2	85590035	CAPG	ENSG00000042493	schizophrenia	C	2402	rs6709288	unconditioned	1.51896e-10	0.949922	7.2924e-12	0.0456006	0.00447724	22.6078	OID21431	no_MHC	UKB
28773	rs143887529	2	85590035	CAPG	ENSG00000042493	schizophrenia	C	2402	rs72838574	unconditioned	3.39235e-05	0.948568	1.62869e-06	0.0455356	0.00586106	10.2914	OID21431	no_MHC	UKB
28774	rs143887529	2	85590035	CAPG	ENSG00000042493	schizophrenia	C	2416	rs72843854	unconditioned	6.02159e-10	0.94249	2.90302e-11	0.0454255	0.012085	21.2305	OID21431	no_MHC	UKB
28775	rs143887529	2	85590035	CAPG	ENSG00000042493	schizophrenia	C	2402	rs72844458	unconditioned	8.67611e-10	0.937877	4.16609e-11	0.0450178	0.0171055	20.8653	OID21431	no_MHC	UKB
28776	rs143887529	2	85590035	CAPG	ENSG00000042493	schizophrenia	C	2401	rs72936604	unconditioned	0.00242047	0.935525	0.000116194	0.0448925	0.0170453	6.02379	OID21431	no_MHC	UKB
28777	rs143887529	2	85590035	CAPG	ENSG00000042493	schizophrenia	C	2402	rs75000263	unconditioned	1.41568e-33	0.938822	6.79836e-35	0.0450678	0.0161098	75.6377	OID21431	no_MHC	UKB
28778	rs143887529	2	85590035	CAPG	ENSG00000042493	schizophrenia	C	2402	rs7563044	unconditioned	1.68475e-51	0.944983	8.08929e-53	0.0453636	0.00965314	116.91	OID21431	no_MHC	UKB
28779	rs143887529	2	85590035	CAPG	ENSG00000042493	schizophrenia	C	2406	rs78152519	unconditioned	1.01578e-107	0.933645	4.88827e-109	0.0449088	0.0214459	246.361	OID21431	no_MHC	UKB
28780	rs143887529	2	85590035	CAPG	ENSG00000042493	schizophrenia	C	2407	rs79227137	unconditioned	3.83655e-19	0.938742	1.84794e-20	0.0452	0.0160584	42.4045	OID21431	no_MHC	UKB
28781	rs143887529	2	85590035	CAPG	ENSG00000042493	schizophrenia	C	2407	rs9677267	unconditioned	2.89987e-10	0.94637	1.3949e-11	0.0455143	0.0081153	21.9612	OID21431	no_MHC	UKB
28782	rs146947447	2	85544111	CAPG	ENSG00000042493	anxiety_pgc_2026	C	2744	unconditioned	unconditioned	0	0.952389	0	0.0442428	0.00336806	6050.09	OID21431	no_MHC	UKB
28783	rs146947447	2	85544111	CAPG	ENSG00000042493	anxiety_pgc_2026	C	2345	rs10172569	unconditioned	2.44134e-09	0.961825	8.93871e-11	0.0352132	0.00296138	19.8307	OID21431	no_MHC	UKB
28784	rs146947447	2	85544111	CAPG	ENSG00000042493	anxiety_pgc_2026	C	2346	rs10865478	unconditioned	0.0080439	0.95254	0.000294525	0.0348728	0.00424875	4.82284	OID21431	no_MHC	UKB
28785	rs146947447	2	85544111	CAPG	ENSG00000042493	anxiety_pgc_2026	C	2344	rs112457817	unconditioned	0.00233457	0.952699	8.5467e-05	0.0348677	0.0100132	6.05993	OID21431	no_MHC	UKB
28786	rs146947447	2	85544111	CAPG	ENSG00000042493	anxiety_pgc_2026	C	2344	rs114685865	unconditioned	0.000219798	0.948805	8.04824e-06	0.0347257	0.0162415	8.4228	OID21431	no_MHC	UKB
28787	rs146947447	2	85544111	CAPG	ENSG00000042493	anxiety_pgc_2026	C	2344	rs114797331	unconditioned	7.36761e-15	0.957295	2.69708e-16	0.0350363	0.00766835	32.5417	OID21431	no_MHC	UKB
28788	rs146947447	2	85544111	CAPG	ENSG00000042493	anxiety_pgc_2026	C	2344	rs115051156	unconditioned	6.77626e-09	0.957287	2.48064e-10	0.0350366	0.00767604	18.8098	OID21431	no_MHC	UKB
28789	rs146947447	2	85544111	CAPG	ENSG00000042493	anxiety_pgc_2026	C	2344	rs115315859	unconditioned	1.89948e-07	0.952169	6.95454e-09	0.0348487	0.0129816	15.4765	OID21431	no_MHC	UKB
28790	rs146947447	2	85544111	CAPG	ENSG00000042493	anxiety_pgc_2026	C	2345	rs115780592	unconditioned	2.61782e-15	0.959744	9.58382e-17	0.0351311	0.00512445	33.5764	OID21431	no_MHC	UKB
28791	rs146947447	2	85544111	CAPG	ENSG00000042493	anxiety_pgc_2026	C	2344	rs116093889	unconditioned	7.219e-08	0.951885	2.64301e-09	0.0348371	0.0132781	16.444	OID21431	no_MHC	UKB
28792	rs146947447	2	85544111	CAPG	ENSG00000042493	anxiety_pgc_2026	C	2344	rs116584359	unconditioned	2.46057e-37	0.946488	9.0104e-39	0.0346408	0.018871	84.2953	OID21431	no_MHC	UKB
28793	rs146947447	2	85544111	CAPG	ENSG00000042493	anxiety_pgc_2026	C	2345	rs11695312	unconditioned	6.62779e-25	0.961181	2.42622e-26	0.0351821	0.00363659	55.6734	OID21431	no_MHC	UKB
28794	rs146947447	2	85544111	CAPG	ENSG00000042493	anxiety_pgc_2026	C	2345	rs12473017	unconditioned	4.29454e-07	0.962084	1.57202e-08	0.0352145	0.00270144	14.6608	OID21431	no_MHC	UKB
28795	rs146947447	2	85544111	CAPG	ENSG00000042493	anxiety_pgc_2026	C	2345	rs13020378	unconditioned	0.000515141	0.958621	1.88596e-05	0.0350898	0.00575493	7.57107	OID21431	no_MHC	UKB
28796	rs146947447	2	85544111	CAPG	ENSG00000042493	anxiety_pgc_2026	C	2343	rs13024521	unconditioned	0.0141246	0.94439	0.000516951	0.0345576	0.00641057	4.25984	OID21431	no_MHC	UKB
28797	rs146947447	2	85544111	CAPG	ENSG00000042493	anxiety_pgc_2026	C	2349	rs139731699	unconditioned	1.58745e-12	0.949504	5.82263e-14	0.0348114	0.0156842	27.1689	OID21431	no_MHC	UKB
28798	rs146947447	2	85544111	CAPG	ENSG00000042493	anxiety_pgc_2026	C	2346	rs139909907	unconditioned	2.87626e-23	0.94912	1.05355e-24	0.0347492	0.0161308	51.903	OID21431	no_MHC	UKB
28799	rs146947447	2	85544111	CAPG	ENSG00000042493	anxiety_pgc_2026	C	2346	rs139922251	unconditioned	9.5947e-25	0.951918	3.51415e-26	0.0348517	0.01323	55.3034	OID21431	no_MHC	UKB
28800	rs146947447	2	85544111	CAPG	ENSG00000042493	anxiety_pgc_2026	C	2344	rs141088882	unconditioned	8.20143e-05	0.943367	3.00358e-06	0.0345266	0.0220209	9.40862	OID21431	no_MHC	UKB
28801	rs146947447	2	85544111	CAPG	ENSG00000042493	anxiety_pgc_2026	C	2345	rs143448563	unconditioned	6.0108e-83	0.949055	2.20199e-84	0.0347514	0.0161936	189.321	OID21431	no_MHC	UKB
28802	rs146947447	2	85544111	CAPG	ENSG00000042493	anxiety_pgc_2026	C	2344	rs143887529	unconditioned	3.33433e-41	0.956692	1.22063e-42	0.0350142	0.00829377	93.2017	OID21431	no_MHC	UKB
28803	rs146947447	2	85544111	CAPG	ENSG00000042493	anxiety_pgc_2026	C	2344	rs145954395	unconditioned	1.11249e-05	0.95116	4.07329e-07	0.0348118	0.0140169	11.4063	OID21431	no_MHC	UKB
28804	rs146947447	2	85544111	CAPG	ENSG00000042493	anxiety_pgc_2026	C	2343	rs147199492	unconditioned	3.19531e-05	0.950283	1.16946e-06	0.0347648	0.0149188	10.3512	OID21431	no_MHC	UKB
28805	rs146947447	2	85544111	CAPG	ENSG00000042493	anxiety_pgc_2026	C	2344	rs147730844	unconditioned	3.22828e-34	0.930708	1.18275e-35	0.0340633	0.0352284	77.1159	OID21431	no_MHC	UKB
28806	rs146947447	2	85544111	CAPG	ENSG00000042493	anxiety_pgc_2026	C	2344	rs148765758	unconditioned	2.37314e-05	0.95414	8.68829e-07	0.034921	0.0109147	10.6487	OID21431	no_MHC	UKB
28807	rs146947447	2	85544111	CAPG	ENSG00000042493	anxiety_pgc_2026	C	2344	rs181562580	unconditioned	7.56545e-29	0.94814	2.77027e-30	0.0347013	0.0171583	64.7514	OID21431	no_MHC	UKB
28808	rs146947447	2	85544111	CAPG	ENSG00000042493	anxiety_pgc_2026	C	2344	rs2292653	unconditioned	9.94897e-08	0.950401	3.6428e-09	0.034784	0.0148154	16.1232	OID21431	no_MHC	UKB
28809	rs146947447	2	85544111	CAPG	ENSG00000042493	anxiety_pgc_2026	C	2350	rs35666320	unconditioned	4.26437e-133	0.953423	1.56398e-134	0.0349557	0.0116209	304.794	OID21431	no_MHC	UKB
28810	rs146947447	2	85544111	CAPG	ENSG00000042493	anxiety_pgc_2026	C	2344	rs35792004	unconditioned	2.13766e-05	0.962147	7.82427e-07	0.0352139	0.00261648	10.7532	OID21431	no_MHC	UKB
28811	rs146947447	2	85544111	CAPG	ENSG00000042493	anxiety_pgc_2026	C	2343	rs4567936	unconditioned	4.66684e-13	0.960223	1.70803e-14	0.0351389	0.00463772	28.3931	OID21431	no_MHC	UKB
28812	rs146947447	2	85544111	CAPG	ENSG00000042493	anxiety_pgc_2026	C	2345	rs4832177	unconditioned	2.92676e-06	0.960401	1.07144e-07	0.0351544	0.00444121	12.7416	OID21431	no_MHC	UKB
28813	rs146947447	2	85544111	CAPG	ENSG00000042493	anxiety_pgc_2026	C	2343	rs55762624	unconditioned	0.0128454	0.943567	0.000470134	0.0345253	0.00859257	4.35477	OID21431	no_MHC	UKB
28814	rs146947447	2	85544111	CAPG	ENSG00000042493	anxiety_pgc_2026	C	2345	rs56059339	unconditioned	0.00214849	0.95538	7.86635e-05	0.0349722	0.00742098	6.14299	OID21431	no_MHC	UKB
28815	rs146947447	2	85544111	CAPG	ENSG00000042493	anxiety_pgc_2026	C	2354	rs62162748	unconditioned	6.62565e-17	0.959621	2.43164e-18	0.0352133	0.0051659	37.253	OID21431	no_MHC	UKB
28816	rs146947447	2	85544111	CAPG	ENSG00000042493	anxiety_pgc_2026	C	2361	rs6547622	unconditioned	1.70159e-32	0.955988	6.24995e-34	0.0351046	0.00890732	73.1512	OID21431	no_MHC	UKB
28817	rs146947447	2	85544111	CAPG	ENSG00000042493	anxiety_pgc_2026	C	2344	rs6709288	unconditioned	1.5292e-10	0.962354	5.59716e-12	0.0352216	0.00242447	22.6011	OID21431	no_MHC	UKB
28818	rs146947447	2	85544111	CAPG	ENSG00000042493	anxiety_pgc_2026	C	2344	rs72838574	unconditioned	3.41685e-05	0.961356	1.25066e-06	0.035185	0.00342321	10.2842	OID21431	no_MHC	UKB
28819	rs146947447	2	85544111	CAPG	ENSG00000042493	anxiety_pgc_2026	C	2358	rs72843854	unconditioned	6.12473e-10	0.957694	2.24888e-11	0.0351575	0.0071483	21.2135	OID21431	no_MHC	UKB
28820	rs146947447	2	85544111	CAPG	ENSG00000042493	anxiety_pgc_2026	C	2344	rs72844458	unconditioned	8.85116e-10	0.959587	3.24091e-11	0.0351306	0.00528202	20.8453	OID21431	no_MHC	UKB
28821	rs146947447	2	85544111	CAPG	ENSG00000042493	anxiety_pgc_2026	C	2343	rs72936604	unconditioned	0.00246183	0.956714	9.01013e-05	0.0350093	0.00572478	6.00685	OID21431	no_MHC	UKB
28822	rs146947447	2	85544111	CAPG	ENSG00000042493	anxiety_pgc_2026	C	2344	rs75000263	unconditioned	1.46501e-33	0.953155	5.36367e-35	0.0348848	0.0119607	75.6034	OID21431	no_MHC	UKB
28823	rs146947447	2	85544111	CAPG	ENSG00000042493	anxiety_pgc_2026	C	2344	rs7563044	unconditioned	1.73387e-51	0.959106	6.34687e-53	0.0351026	0.00579146	116.881	OID21431	no_MHC	UKB
28824	rs146947447	2	85544111	CAPG	ENSG00000042493	anxiety_pgc_2026	C	2348	rs78152519	unconditioned	1.08055e-107	0.95881	3.95825e-109	0.0351167	0.00607339	246.299	OID21431	no_MHC	UKB
28825	rs146947447	2	85544111	CAPG	ENSG00000042493	anxiety_pgc_2026	C	2349	rs79227137	unconditioned	3.68826e-19	0.895374	1.35811e-20	0.0328981	0.0717275	42.444	OID21431	no_MHC	UKB
28826	rs146947447	2	85544111	CAPG	ENSG00000042493	anxiety_pgc_2026	C	2349	rs9677267	unconditioned	2.9217e-10	0.95814	1.07071e-11	0.0351061	0.00675425	21.9537	OID21431	no_MHC	UKB
28827	rs146947447	2	85544111	CAPG	ENSG00000042493	bipolar	C	2801	unconditioned	unconditioned	0	0.85584	0	0.129102	0.0150584	6050.2	OID21431	no_MHC	UKB
28828	rs146947447	2	85544111	CAPG	ENSG00000042493	bipolar	C	2403	rs10172569	unconditioned	2.23661e-09	0.88311	2.80988e-10	0.11094	0.00595	19.9183	OID21431	no_MHC	UKB
28829	rs146947447	2	85544111	CAPG	ENSG00000042493	bipolar	C	2404	rs10865478	unconditioned	0.00707414	0.848039	0.000889011	0.106536	0.0374615	4.95131	OID21431	no_MHC	UKB
28830	rs146947447	2	85544111	CAPG	ENSG00000042493	bipolar	C	2402	rs112457817	unconditioned	0.00209235	0.854777	0.00026288	0.107357	0.0355108	6.16947	OID21431	no_MHC	UKB
28831	rs146947447	2	85544111	CAPG	ENSG00000042493	bipolar	C	2402	rs114685865	unconditioned	0.00020156	0.870918	2.53207e-05	0.109389	0.0194662	8.50943	OID21431	no_MHC	UKB
28832	rs146947447	2	85544111	CAPG	ENSG00000042493	bipolar	C	2402	rs114797331	unconditioned	6.63804e-15	0.863369	8.33968e-16	0.108441	0.0281901	32.646	OID21431	no_MHC	UKB
28833	rs146947447	2	85544111	CAPG	ENSG00000042493	bipolar	C	2402	rs115051156	unconditioned	6.1429e-09	0.867897	7.71742e-10	0.109012	0.0230903	18.908	OID21431	no_MHC	UKB
28834	rs146947447	2	85544111	CAPG	ENSG00000042493	bipolar	C	2402	rs115315859	unconditioned	1.71685e-07	0.860746	2.15702e-08	0.108111	0.0311421	15.5776	OID21431	no_MHC	UKB
28835	rs146947447	2	85544111	CAPG	ENSG00000042493	bipolar	C	2403	rs115780592	unconditioned	2.40412e-15	0.881371	3.02006e-16	0.11071	0.00791929	33.6616	OID21431	no_MHC	UKB
28836	rs146947447	2	85544111	CAPG	ENSG00000042493	bipolar	C	2402	rs116093889	unconditioned	6.38156e-08	0.841779	8.01957e-09	0.105732	0.0524888	16.5673	OID21431	no_MHC	UKB
28837	rs146947447	2	85544111	CAPG	ENSG00000042493	bipolar	C	2402	rs116584359	unconditioned	2.27419e-37	0.876135	2.85679e-38	0.110044	0.0138204	84.374	OID21431	no_MHC	UKB
28838	rs146947447	2	85544111	CAPG	ENSG00000042493	bipolar	C	2403	rs11695312	unconditioned	6.02796e-25	0.874079	7.57344e-26	0.109802	0.016119	55.7682	OID21431	no_MHC	UKB
28839	rs146947447	2	85544111	CAPG	ENSG00000042493	bipolar	C	2403	rs12473017	unconditioned	3.47549e-07	0.778313	4.37794e-08	0.0979173	0.123769	14.8724	OID21431	no_MHC	UKB
28840	rs146947447	2	85544111	CAPG	ENSG00000042493	bipolar	C	2403	rs13020378	unconditioned	0.000473597	0.881652	5.94921e-05	0.110744	0.00707078	7.65515	OID21431	no_MHC	UKB
28841	rs146947447	2	85544111	CAPG	ENSG00000042493	bipolar	C	2401	rs13024521	unconditioned	0.0124032	0.861696	0.00155786	0.108215	0.0161289	4.3898	OID21431	no_MHC	UKB
28842	rs146947447	2	85544111	CAPG	ENSG00000042493	bipolar	C	2406	rs139731699	unconditioned	0.0032827	0.80831	0.000412817	0.101563	0.0864319	5.71909	OID21431	no_MHC	UKB
28843	rs146947447	2	85544111	CAPG	ENSG00000042493	bipolar	C	2404	rs139909907	unconditioned	2.60357e-23	0.860118	3.27156e-24	0.108048	0.0318337	52.0026	OID21431	no_MHC	UKB
28844	rs146947447	2	85544111	CAPG	ENSG00000042493	bipolar	C	2404	rs139922251	unconditioned	8.86456e-25	0.879729	1.11366e-25	0.110511	0.00976	55.3826	OID21431	no_MHC	UKB
28845	rs146947447	2	85544111	CAPG	ENSG00000042493	bipolar	C	2402	rs141088882	unconditioned	7.60946e-05	0.875272	9.55891e-06	0.109936	0.0147067	9.48353	OID21431	no_MHC	UKB
28846	rs146947447	2	85544111	CAPG	ENSG00000042493	bipolar	C	2403	rs143448563	unconditioned	5.46958e-83	0.871541	6.87229e-84	0.109486	0.0189729	189.415	OID21431	no_MHC	UKB
28847	rs146947447	2	85544111	CAPG	ENSG00000042493	bipolar	C	2402	rs143887529	unconditioned	2.67019e-41	0.76689	3.35858e-42	0.0963229	0.136787	93.4238	OID21431	no_MHC	UKB
28848	rs146947447	2	85544111	CAPG	ENSG00000042493	bipolar	C	2401	rs145954395	unconditioned	0.0200179	0.844962	0.00251429	0.106103	0.0264031	3.91113	OID21431	no_MHC	UKB
28849	rs146947447	2	85544111	CAPG	ENSG00000042493	bipolar	C	2401	rs147199492	unconditioned	2.92536e-05	0.870179	3.67431e-06	0.109276	0.0205119	10.4395	OID21431	no_MHC	UKB
28850	rs146947447	2	85544111	CAPG	ENSG00000042493	bipolar	C	2402	rs147730844	unconditioned	3.04332e-34	0.87828	3.82287e-35	0.110314	0.0114059	77.1749	OID21431	no_MHC	UKB
28851	rs146947447	2	85544111	CAPG	ENSG00000042493	bipolar	C	2402	rs148765758	unconditioned	2.17753e-05	0.875578	2.73537e-06	0.109974	0.0144231	10.7347	OID21431	no_MHC	UKB
28852	rs146947447	2	85544111	CAPG	ENSG00000042493	bipolar	C	2402	rs181562580	unconditioned	6.96052e-29	0.87417	8.74383e-30	0.109798	0.0160321	64.8347	OID21431	no_MHC	UKB
28853	rs146947447	2	85544111	CAPG	ENSG00000042493	bipolar	C	2402	rs2292653	unconditioned	9.22784e-08	0.881347	1.15912e-08	0.110699	0.00795385	16.1985	OID21431	no_MHC	UKB
28854	rs146947447	2	85544111	CAPG	ENSG00000042493	bipolar	C	2408	rs35666320	unconditioned	3.93684e-133	0.881176	4.9473e-134	0.110727	0.008097	304.873	OID21431	no_MHC	UKB
28855	rs146947447	2	85544111	CAPG	ENSG00000042493	bipolar	C	2403	rs35792004	unconditioned	2.69088e-07	0.87956	3.38039e-08	0.110484	0.00995604	15.1282	OID21431	no_MHC	UKB
28856	rs146947447	2	85544111	CAPG	ENSG00000042493	bipolar	C	2401	rs4567936	unconditioned	4.13675e-13	0.85108	5.19585e-14	0.106855	0.0420644	28.5137	OID21431	no_MHC	UKB
28857	rs146947447	2	85544111	CAPG	ENSG00000042493	bipolar	C	2403	rs4832177	unconditioned	2.68132e-06	0.879577	3.36842e-07	0.110487	0.00993278	12.8292	OID21431	no_MHC	UKB
28858	rs146947447	2	85544111	CAPG	ENSG00000042493	bipolar	C	2401	rs55762624	unconditioned	0.0115131	0.846025	0.00144607	0.106228	0.0347877	4.46427	OID21431	no_MHC	UKB
28859	rs146947447	2	85544111	CAPG	ENSG00000042493	bipolar	C	2402	rs56059339	unconditioned	0.030683	0.809888	0.00385443	0.101685	0.0538894	3.48405	OID21431	no_MHC	UKB
28860	rs146947447	2	85544111	CAPG	ENSG00000042493	bipolar	C	2412	rs62162748	unconditioned	5.85213e-17	0.847329	7.37523e-18	0.10674	0.045931	37.3771	OID21431	no_MHC	UKB
28861	rs146947447	2	85544111	CAPG	ENSG00000042493	bipolar	C	2419	rs6547622	unconditioned	1.56703e-32	0.880216	1.9711e-33	0.11071	0.00907384	73.2335	OID21431	no_MHC	UKB
28862	rs146947447	2	85544111	CAPG	ENSG00000042493	bipolar	C	2402	rs6709288	unconditioned	1.40617e-10	0.884637	1.76625e-11	0.111113	0.00425054	22.685	OID21431	no_MHC	UKB
28863	rs146947447	2	85544111	CAPG	ENSG00000042493	bipolar	C	2402	rs72838574	unconditioned	2.81616e-05	0.792151	3.54098e-06	0.0994951	0.108323	10.4776	OID21431	no_MHC	UKB
28864	rs146947447	2	85544111	CAPG	ENSG00000042493	bipolar	C	2416	rs72843854	unconditioned	5.44969e-10	0.852191	6.87231e-11	0.107425	0.0403837	21.3303	OID21431	no_MHC	UKB
28865	rs146947447	2	85544111	CAPG	ENSG00000042493	bipolar	C	2402	rs72844458	unconditioned	8.10128e-10	0.878149	1.01764e-10	0.110297	0.0115544	20.9338	OID21431	no_MHC	UKB
28866	rs146947447	2	85544111	CAPG	ENSG00000042493	bipolar	C	2401	rs72936604	unconditioned	0.00220846	0.858806	0.000277387	0.107837	0.030871	6.11546	OID21431	no_MHC	UKB
28867	rs146947447	2	85544111	CAPG	ENSG00000042493	bipolar	C	2402	rs75000263	unconditioned	1.3475e-33	0.87766	1.69267e-34	0.110236	0.0121043	75.6871	OID21431	no_MHC	UKB
28868	rs146947447	2	85544111	CAPG	ENSG00000042493	bipolar	C	2402	rs7563044	unconditioned	1.58261e-51	0.876137	1.98803e-52	0.110045	0.0138179	116.973	OID21431	no_MHC	UKB
28869	rs146947447	2	85544111	CAPG	ENSG00000042493	bipolar	C	2406	rs78152519	unconditioned	9.89661e-108	0.879976	1.24357e-108	0.110565	0.00945889	246.387	OID21431	no_MHC	UKB
28870	rs146947447	2	85544111	CAPG	ENSG00000042493	bipolar	C	2407	rs79227137	unconditioned	3.61214e-19	0.877276	4.53997e-20	0.110249	0.0124748	42.4648	OID21431	no_MHC	UKB
28871	rs146947447	2	85544111	CAPG	ENSG00000042493	bipolar	C	2407	rs9677267	unconditioned	2.6923e-10	0.88267	3.38286e-11	0.1109	0.00642928	22.0355	OID21431	no_MHC	UKB
28872	rs146947447	2	85544111	CAPG	ENSG00000042493	bipolar_noukb	C	2805	unconditioned	unconditioned	0	0.854049	0	0.132913	0.0130382	6050.2	OID21431	no_MHC	UKB
28873	rs146947447	2	85544111	CAPG	ENSG00000042493	bipolar_noukb	C	2400	rs10172569	unconditioned	2.22756e-09	0.87482	3.04184e-10	0.119455	0.00572431	19.9224	OID21431	no_MHC	UKB
28874	rs146947447	2	85544111	CAPG	ENSG00000042493	bipolar_noukb	C	2401	rs10865478	unconditioned	0.00706663	0.842389	0.000965261	0.115031	0.0345487	4.95237	OID21431	no_MHC	UKB
28875	rs146947447	2	85544111	CAPG	ENSG00000042493	bipolar_noukb	C	2399	rs112457817	unconditioned	0.00205845	0.843233	0.000281131	0.115125	0.0393023	6.1858	OID21431	no_MHC	UKB
28876	rs146947447	2	85544111	CAPG	ENSG00000042493	bipolar_noukb	C	2399	rs114685865	unconditioned	0.000200389	0.863215	2.73635e-05	0.117855	0.0187025	8.51525	OID21431	no_MHC	UKB
28877	rs146947447	2	85544111	CAPG	ENSG00000042493	bipolar_noukb	C	2399	rs114797331	unconditioned	6.47207e-15	0.854335	8.83854e-16	0.116643	0.0290228	32.6713	OID21431	no_MHC	UKB
28878	rs146947447	2	85544111	CAPG	ENSG00000042493	bipolar_noukb	C	2399	rs115051156	unconditioned	6.0579e-09	0.857095	8.27292e-10	0.117022	0.0258831	18.9219	OID21431	no_MHC	UKB
28879	rs146947447	2	85544111	CAPG	ENSG00000042493	bipolar_noukb	C	2399	rs115315859	unconditioned	1.69422e-07	0.851167	2.31377e-08	0.11621	0.0326227	15.5909	OID21431	no_MHC	UKB
28880	rs146947447	2	85544111	CAPG	ENSG00000042493	bipolar_noukb	C	2400	rs115780592	unconditioned	2.38239e-15	0.87293	3.25312e-16	0.119189	0.00788098	33.6707	OID21431	no_MHC	UKB
28881	rs146947447	2	85544111	CAPG	ENSG00000042493	bipolar_noukb	C	2399	rs116093889	unconditioned	6.31106e-08	0.837091	8.62021e-09	0.114289	0.0486196	16.5784	OID21431	no_MHC	UKB
28882	rs146947447	2	85544111	CAPG	ENSG00000042493	bipolar_noukb	C	2399	rs116584359	unconditioned	2.19722e-37	0.865748	3.00028e-38	0.118201	0.0160511	84.4085	OID21431	no_MHC	UKB
28883	rs146947447	2	85544111	CAPG	ENSG00000042493	bipolar_noukb	C	2400	rs11695312	unconditioned	5.98457e-25	0.866086	8.17287e-26	0.118262	0.0156521	55.7754	OID21431	no_MHC	UKB
28884	rs146947447	2	85544111	CAPG	ENSG00000042493	bipolar_noukb	C	2400	rs12473017	unconditioned	3.4805e-07	0.775241	4.76377e-08	0.105989	0.11877	14.8709	OID21431	no_MHC	UKB
28885	rs146947447	2	85544111	CAPG	ENSG00000042493	bipolar_noukb	C	2400	rs13020378	unconditioned	0.00047139	0.873255	6.43664e-05	0.119232	0.00697732	7.65982	OID21431	no_MHC	UKB
28886	rs146947447	2	85544111	CAPG	ENSG00000042493	bipolar_noukb	C	2398	rs13024521	unconditioned	0.0123534	0.853734	0.00168662	0.116545	0.0156806	4.39382	OID21431	no_MHC	UKB
28887	rs146947447	2	85544111	CAPG	ENSG00000042493	bipolar_noukb	C	2403	rs139731699	unconditioned	0.00333275	0.816435	0.000455562	0.111532	0.0682447	5.70396	OID21431	no_MHC	UKB
28888	rs146947447	2	85544111	CAPG	ENSG00000042493	bipolar_noukb	C	2401	rs139909907	unconditioned	2.51923e-23	0.846392	3.44106e-24	0.115572	0.0380355	52.0355	OID21431	no_MHC	UKB
28889	rs146947447	2	85544111	CAPG	ENSG00000042493	bipolar_noukb	C	2401	rs139922251	unconditioned	8.74062e-25	0.871026	1.19361e-25	0.118936	0.010038	55.3966	OID21431	no_MHC	UKB
28890	rs146947447	2	85544111	CAPG	ENSG00000042493	bipolar_noukb	C	2399	rs141088882	unconditioned	7.53416e-05	0.866295	1.02877e-05	0.118276	0.0153437	9.49348	OID21431	no_MHC	UKB
28891	rs146947447	2	85544111	CAPG	ENSG00000042493	bipolar_noukb	C	2400	rs143448563	unconditioned	4.7328e-83	0.863116	6.46381e-84	0.117861	0.0190229	189.56	OID21431	no_MHC	UKB
28892	rs146947447	2	85544111	CAPG	ENSG00000042493	bipolar_noukb	C	2399	rs143887529	unconditioned	2.80885e-41	0.818445	3.83733e-42	0.111743	0.0698119	93.3732	OID21431	no_MHC	UKB
28893	rs146947447	2	85544111	CAPG	ENSG00000042493	bipolar_noukb	C	2398	rs145954395	unconditioned	0.0200253	0.838989	0.00273407	0.114524	0.0237279	3.91076	OID21431	no_MHC	UKB
28894	rs146947447	2	85544111	CAPG	ENSG00000042493	bipolar_noukb	C	2398	rs147199492	unconditioned	2.89078e-05	0.862071	3.9468e-06	0.117679	0.0202178	10.4514	OID21431	no_MHC	UKB
28895	rs146947447	2	85544111	CAPG	ENSG00000042493	bipolar_noukb	C	2399	rs147730844	unconditioned	2.9691e-34	0.869804	4.05412e-35	0.118755	0.0114414	77.1996	OID21431	no_MHC	UKB
28896	rs146947447	2	85544111	CAPG	ENSG00000042493	bipolar_noukb	C	2399	rs148765758	unconditioned	2.15423e-05	0.86731	2.94152e-06	0.118414	0.0142524	10.7455	OID21431	no_MHC	UKB
28897	rs146947447	2	85544111	CAPG	ENSG00000042493	bipolar_noukb	C	2399	rs181562580	unconditioned	6.68193e-29	0.865666	9.12411e-30	0.11819	0.0161437	64.8756	OID21431	no_MHC	UKB
28898	rs146947447	2	85544111	CAPG	ENSG00000042493	bipolar_noukb	C	2399	rs2292653	unconditioned	9.16506e-08	0.87288	1.25139e-08	0.119175	0.00794521	16.2053	OID21431	no_MHC	UKB
28899	rs146947447	2	85544111	CAPG	ENSG00000042493	bipolar_noukb	C	2405	rs35666320	unconditioned	3.83549e-133	0.872752	5.23905e-134	0.119205	0.00804339	304.9	OID21431	no_MHC	UKB
28900	rs146947447	2	85544111	CAPG	ENSG00000042493	bipolar_noukb	C	2400	rs35792004	unconditioned	2.68235e-07	0.871866	3.66276e-08	0.119045	0.00908842	15.1314	OID21431	no_MHC	UKB
28901	rs146947447	2	85544111	CAPG	ENSG00000042493	bipolar_noukb	C	2398	rs4567936	unconditioned	4.12691e-13	0.847912	5.63449e-14	0.115729	0.0363586	28.5161	OID21431	no_MHC	UKB
28902	rs146947447	2	85544111	CAPG	ENSG00000042493	bipolar_noukb	C	2400	rs4832177	unconditioned	2.66813e-06	0.871008	3.64345e-07	0.11893	0.0100591	12.8341	OID21431	no_MHC	UKB
28903	rs146947447	2	85544111	CAPG	ENSG00000042493	bipolar_noukb	C	2398	rs55762624	unconditioned	0.0114429	0.837728	0.00156231	0.11434	0.0349258	4.47038	OID21431	no_MHC	UKB
28904	rs146947447	2	85544111	CAPG	ENSG00000042493	bipolar_noukb	C	2399	rs56059339	unconditioned	0.0309174	0.811539	0.00422168	0.110771	0.042551	3.47644	OID21431	no_MHC	UKB
28905	rs146947447	2	85544111	CAPG	ENSG00000042493	bipolar_noukb	C	2409	rs62162748	unconditioned	5.84568e-17	0.842492	8.00408e-18	0.115314	0.0421943	37.3782	OID21431	no_MHC	UKB
28906	rs146947447	2	85544111	CAPG	ENSG00000042493	bipolar_noukb	C	2416	rs6547622	unconditioned	1.55696e-32	0.871918	2.12855e-33	0.119193	0.00888939	73.24	OID21431	no_MHC	UKB
28907	rs146947447	2	85544111	CAPG	ENSG00000042493	bipolar_noukb	C	2399	rs6709288	unconditioned	1.40026e-10	0.87616	1.91186e-11	0.119623	0.00421694	22.6892	OID21431	no_MHC	UKB
28908	rs146947447	2	85544111	CAPG	ENSG00000042493	bipolar_noukb	C	2399	rs72838574	unconditioned	2.67715e-05	0.748971	3.66041e-06	0.102256	0.148742	10.5282	OID21431	no_MHC	UKB
28909	rs146947447	2	85544111	CAPG	ENSG00000042493	bipolar_noukb	C	2413	rs72843854	unconditioned	5.36524e-10	0.839677	7.35612e-11	0.11508	0.0452423	21.3459	OID21431	no_MHC	UKB
28910	rs146947447	2	85544111	CAPG	ENSG00000042493	bipolar_noukb	C	2399	rs72844458	unconditioned	8.04235e-10	0.869667	1.09812e-10	0.118735	0.0115982	20.9411	OID21431	no_MHC	UKB
28911	rs146947447	2	85544111	CAPG	ENSG00000042493	bipolar_noukb	C	2398	rs72936604	unconditioned	0.00220618	0.853492	0.000301211	0.1165	0.0275009	6.11649	OID21431	no_MHC	UKB
28912	rs146947447	2	85544111	CAPG	ENSG00000042493	bipolar_noukb	C	2399	rs75000263	unconditioned	1.31354e-33	0.86941	1.79357e-34	0.118701	0.0118892	75.7126	OID21431	no_MHC	UKB
28913	rs146947447	2	85544111	CAPG	ENSG00000042493	bipolar_noukb	C	2399	rs7563044	unconditioned	1.55081e-51	0.868701	2.11756e-52	0.118604	0.0126947	116.993	OID21431	no_MHC	UKB
28914	rs146947447	2	85544111	CAPG	ENSG00000042493	bipolar_noukb	C	2403	rs78152519	unconditioned	9.50461e-108	0.871234	1.2982e-108	0.118989	0.00977688	246.427	OID21431	no_MHC	UKB
28915	rs146947447	2	85544111	CAPG	ENSG00000042493	bipolar_noukb	C	2404	rs79227137	unconditioned	3.5566e-19	0.869302	4.8588e-20	0.118746	0.0119515	42.4803	OID21431	no_MHC	UKB
28916	rs146947447	2	85544111	CAPG	ENSG00000042493	bipolar_noukb	C	2404	rs9677267	unconditioned	2.67742e-10	0.874213	3.65678e-11	0.119392	0.00639475	22.041	OID21431	no_MHC	UKB
28917	rs146947447	2	85544111	CAPG	ENSG00000042493	depression_Als_noukb_included	C	2734	unconditioned	unconditioned	0	0.972873	0	0.0247777	0.00234921	6050.07	OID21431	no_MHC	UKB
28918	rs146947447	2	85544111	CAPG	ENSG00000042493	depression_Als_noukb_included	C	2375	rs10172569	unconditioned	2.48683e-09	0.976627	4.79592e-11	0.01883	0.00454295	19.8123	OID21431	no_MHC	UKB
28919	rs146947447	2	85544111	CAPG	ENSG00000042493	depression_Als_noukb_included	C	2376	rs10865478	unconditioned	0.00817174	0.968868	0.000157671	0.0186899	0.00411239	4.80707	OID21431	no_MHC	UKB
28920	rs146947447	2	85544111	CAPG	ENSG00000042493	depression_Als_noukb_included	C	2374	rs112457817	unconditioned	0.00236895	0.969128	4.56987e-05	0.0186854	0.00977236	6.04531	OID21431	no_MHC	UKB
28921	rs146947447	2	85544111	CAPG	ENSG00000042493	depression_Als_noukb_included	C	2374	rs114685865	unconditioned	0.000226612	0.976002	4.37038e-06	0.0188179	0.00494913	8.39227	OID21431	no_MHC	UKB
28922	rs146947447	2	85544111	CAPG	ENSG00000042493	depression_Als_noukb_included	C	2374	rs114797331	unconditioned	7.38442e-15	0.974812	1.42425e-16	0.018795	0.00639324	32.5394	OID21431	no_MHC	UKB
28923	rs146947447	2	85544111	CAPG	ENSG00000042493	depression_Als_noukb_included	C	2374	rs115051156	unconditioned	6.86678e-09	0.971542	1.32457e-10	0.0187309	0.0097272	18.7966	OID21431	no_MHC	UKB
28924	rs146947447	2	85544111	CAPG	ENSG00000042493	depression_Als_noukb_included	C	2374	rs115315859	unconditioned	1.89325e-07	0.951164	3.65637e-09	0.0183391	0.0304963	15.4798	OID21431	no_MHC	UKB
28925	rs146947447	2	85544111	CAPG	ENSG00000042493	depression_Als_noukb_included	C	2375	rs115780592	unconditioned	2.64856e-15	0.970456	5.11253e-17	0.0187219	0.010822	33.5648	OID21431	no_MHC	UKB
28926	rs146947447	2	85544111	CAPG	ENSG00000042493	depression_Als_noukb_included	C	2374	rs116093889	unconditioned	7.25293e-08	0.962037	1.40032e-09	0.0185546	0.019408	16.4393	OID21431	no_MHC	UKB
28927	rs146947447	2	85544111	CAPG	ENSG00000042493	depression_Als_noukb_included	C	2374	rs116584359	unconditioned	2.4697e-37	0.973178	4.76377e-39	0.0187635	0.0080587	84.2916	OID21431	no_MHC	UKB
28928	rs146947447	2	85544111	CAPG	ENSG00000042493	depression_Als_noukb_included	C	2374	rs11695312	unconditioned	2.13225e-24	0.977884	4.1118e-26	0.0188542	0.0032623	54.5049	OID21431	no_MHC	UKB
28929	rs146947447	2	85544111	CAPG	ENSG00000042493	depression_Als_noukb_included	C	2375	rs12473017	unconditioned	4.39449e-07	0.978804	8.47494e-09	0.0188743	0.0023208	14.6377	OID21431	no_MHC	UKB
28930	rs146947447	2	85544111	CAPG	ENSG00000042493	depression_Als_noukb_included	C	2375	rs13020378	unconditioned	0.000525017	0.972288	1.01319e-05	0.018755	0.00842188	7.55208	OID21431	no_MHC	UKB
28931	rs146947447	2	85544111	CAPG	ENSG00000042493	depression_Als_noukb_included	C	2373	rs13024521	unconditioned	0.0140437	0.962025	0.000270771	0.0185433	0.00511676	4.26558	OID21431	no_MHC	UKB
28932	rs146947447	2	85544111	CAPG	ENSG00000042493	depression_Als_noukb_included	C	2379	rs139731699	unconditioned	1.59044e-12	0.971133	3.08272e-14	0.0188133	0.0100538	27.167	OID21431	no_MHC	UKB
28933	rs146947447	2	85544111	CAPG	ENSG00000042493	depression_Als_noukb_included	C	2376	rs139909907	unconditioned	2.88446e-23	0.969153	5.56807e-25	0.0186961	0.012151	51.9001	OID21431	no_MHC	UKB
28934	rs146947447	2	85544111	CAPG	ENSG00000042493	depression_Als_noukb_included	C	2376	rs139922251	unconditioned	9.71516e-25	0.968154	1.87549e-26	0.0186768	0.0131693	55.2909	OID21431	no_MHC	UKB
28935	rs146947447	2	85544111	CAPG	ENSG00000042493	depression_Als_noukb_included	C	2374	rs141088882	unconditioned	8.44781e-05	0.971294	1.62965e-06	0.0187272	0.00989287	9.37902	OID21431	no_MHC	UKB
28936	rs146947447	2	85544111	CAPG	ENSG00000042493	depression_Als_noukb_included	C	2375	rs143448563	unconditioned	5.32652e-83	0.971797	1.02809e-84	0.0187476	0.0094557	189.442	OID21431	no_MHC	UKB
28937	rs146947447	2	85544111	CAPG	ENSG00000042493	depression_Als_noukb_included	C	2374	rs143887529	unconditioned	3.34296e-41	0.974118	6.44787e-43	0.0187816	0.00710008	93.1991	OID21431	no_MHC	UKB
28938	rs146947447	2	85544111	CAPG	ENSG00000042493	depression_Als_noukb_included	C	2374	rs145954395	unconditioned	1.12345e-05	0.970493	2.16732e-07	0.0187117	0.0107841	11.3965	OID21431	no_MHC	UKB
28939	rs146947447	2	85544111	CAPG	ENSG00000042493	depression_Als_noukb_included	C	2373	rs147199492	unconditioned	0.0323087	0.943177	0.000622933	0.0181793	0.00571213	3.43242	OID21431	no_MHC	UKB
28940	rs146947447	2	85544111	CAPG	ENSG00000042493	depression_Als_noukb_included	C	2374	rs147730844	unconditioned	3.32507e-34	0.97413	6.41336e-36	0.0187818	0.00708838	77.0864	OID21431	no_MHC	UKB
28941	rs146947447	2	85544111	CAPG	ENSG00000042493	depression_Als_noukb_included	C	2374	rs148765758	unconditioned	2.41664e-05	0.972946	4.66144e-07	0.0187588	0.008271	10.6305	OID21431	no_MHC	UKB
28942	rs146947447	2	85544111	CAPG	ENSG00000042493	depression_Als_noukb_included	C	2374	rs181562580	unconditioned	7.49844e-29	0.971541	1.4465e-30	0.0187319	0.00972697	64.7603	OID21431	no_MHC	UKB
28943	rs146947447	2	85544111	CAPG	ENSG00000042493	depression_Als_noukb_included	C	2374	rs2292653	unconditioned	1.02579e-07	0.976956	1.97823e-09	0.0188363	0.00420785	16.0926	OID21431	no_MHC	UKB
28944	rs146947447	2	85544111	CAPG	ENSG00000042493	depression_Als_noukb_included	C	2380	rs35666320	unconditioned	4.29661e-133	0.97773	8.29607e-135	0.018875	0.00339514	304.786	OID21431	no_MHC	UKB
28945	rs146947447	2	85544111	CAPG	ENSG00000042493	depression_Als_noukb_included	C	2375	rs35792004	unconditioned	3.01095e-07	0.978657	5.80676e-09	0.0188714	0.00247161	15.0158	OID21431	no_MHC	UKB
28946	rs146947447	2	85544111	CAPG	ENSG00000042493	depression_Als_noukb_included	C	2373	rs4567936	unconditioned	4.71734e-13	0.969217	9.09534e-15	0.018675	0.0121081	28.3824	OID21431	no_MHC	UKB
28947	rs146947447	2	85544111	CAPG	ENSG00000042493	depression_Als_noukb_included	C	2374	rs4832177	unconditioned	2.99698e-06	0.978339	5.77921e-08	0.018863	0.00279474	12.7179	OID21431	no_MHC	UKB
28948	rs146947447	2	85544111	CAPG	ENSG00000042493	depression_Als_noukb_included	C	2373	rs55762624	unconditioned	0.013022	0.945814	0.000251072	0.0182132	0.0227001	4.34112	OID21431	no_MHC	UKB
28949	rs146947447	2	85544111	CAPG	ENSG00000042493	depression_Als_noukb_included	C	2375	rs56059339	unconditioned	0.00197507	0.974617	3.81006e-05	0.0187966	0.00457371	6.22715	OID21431	no_MHC	UKB
28950	rs146947447	2	85544111	CAPG	ENSG00000042493	depression_Als_noukb_included	C	2384	rs62162748	unconditioned	6.75884e-17	0.974084	1.3085e-18	0.018851	0.00706508	37.2331	OID21431	no_MHC	UKB
28951	rs146947447	2	85544111	CAPG	ENSG00000042493	depression_Als_noukb_included	C	2391	rs6547622	unconditioned	1.74624e-32	0.97791	3.37577e-34	0.0189014	0.00318897	73.1253	OID21431	no_MHC	UKB
28952	rs146947447	2	85544111	CAPG	ENSG00000042493	depression_Als_noukb_included	C	2374	rs6709288	unconditioned	1.56356e-10	0.978347	3.01544e-12	0.0188653	0.00278781	22.5789	OID21431	no_MHC	UKB
28953	rs146947447	2	85544111	CAPG	ENSG00000042493	depression_Als_noukb_included	C	2374	rs72838574	unconditioned	3.49722e-05	0.97836	6.74383e-07	0.0188634	0.00274094	10.261	OID21431	no_MHC	UKB
28954	rs146947447	2	85544111	CAPG	ENSG00000042493	depression_Als_noukb_included	C	2388	rs72843854	unconditioned	6.19086e-10	0.968892	1.20351e-11	0.0188231	0.0122848	21.2028	OID21431	no_MHC	UKB
28955	rs146947447	2	85544111	CAPG	ENSG00000042493	depression_Als_noukb_included	C	2374	rs72844458	unconditioned	9.0261e-10	0.976038	1.74076e-11	0.0188186	0.00514312	20.8257	OID21431	no_MHC	UKB
28956	rs146947447	2	85544111	CAPG	ENSG00000042493	depression_Als_noukb_included	C	2373	rs72936604	unconditioned	0.00252818	0.974661	4.87449e-05	0.0187881	0.00397398	5.98026	OID21431	no_MHC	UKB
28957	rs146947447	2	85544111	CAPG	ENSG00000042493	depression_Als_noukb_included	C	2374	rs75000263	unconditioned	1.43066e-33	0.946976	2.76366e-35	0.0182583	0.0347654	75.6272	OID21431	no_MHC	UKB
28958	rs146947447	2	85544111	CAPG	ENSG00000042493	depression_Als_noukb_included	C	2374	rs7563044	unconditioned	1.72855e-51	0.968299	3.33508e-53	0.0186694	0.0130318	116.885	OID21431	no_MHC	UKB
28959	rs146947447	2	85544111	CAPG	ENSG00000042493	depression_Als_noukb_included	C	2378	rs78152519	unconditioned	1.06454e-107	0.975897	2.05531e-109	0.0188364	0.00526628	246.314	OID21431	no_MHC	UKB
28960	rs146947447	2	85544111	CAPG	ENSG00000042493	depression_Als_noukb_included	C	2379	rs79227137	unconditioned	3.99109e-19	0.975517	7.70989e-21	0.0188392	0.00564395	42.3651	OID21431	no_MHC	UKB
28961	rs146947447	2	85544111	CAPG	ENSG00000042493	depression_Als_noukb_included	C	2379	rs9677267	unconditioned	2.95484e-10	0.964783	5.70902e-12	0.0186239	0.0165931	21.9424	OID21431	no_MHC	UKB
28962	rs146947447	2	85544111	CAPG	ENSG00000042493	depression_Als_ukb_included	C	2771	unconditioned	unconditioned	0	0.976051	0	0.0216385	0.00231006	6050.06	OID21431	no_MHC	UKB
28963	rs146947447	2	85544111	CAPG	ENSG00000042493	depression_Als_ukb_included	C	2378	rs10172569	unconditioned	2.50271e-09	0.982824	3.92733e-11	0.015421	0.00175545	19.8059	OID21431	no_MHC	UKB
28964	rs146947447	2	85544111	CAPG	ENSG00000042493	depression_Als_ukb_included	C	2379	rs10865478	unconditioned	0.00815738	0.972244	0.00012806	0.0152587	0.00421187	4.80883	OID21431	no_MHC	UKB
28965	rs146947447	2	85544111	CAPG	ENSG00000042493	depression_Als_ukb_included	C	2377	rs112457817	unconditioned	0.00236982	0.970721	3.72079e-05	0.0152294	0.0116423	6.04494	OID21431	no_MHC	UKB
28966	rs146947447	2	85544111	CAPG	ENSG00000042493	depression_Als_ukb_included	C	2377	rs114685865	unconditioned	0.000227259	0.978952	3.56662e-06	0.0153583	0.00545886	8.38942	OID21431	no_MHC	UKB
28967	rs146947447	2	85544111	CAPG	ENSG00000042493	depression_Als_ukb_included	C	2377	rs114797331	unconditioned	7.41984e-15	0.979399	1.16446e-16	0.0153653	0.00523548	32.5346	OID21431	no_MHC	UKB
28968	rs146947447	2	85544111	CAPG	ENSG00000042493	depression_Als_ukb_included	C	2377	rs115051156	unconditioned	6.75614e-09	0.95588	1.06145e-10	0.0149886	0.0291317	18.8128	OID21431	no_MHC	UKB
28969	rs146947447	2	85544111	CAPG	ENSG00000042493	depression_Als_ukb_included	C	2377	rs115315859	unconditioned	1.94702e-07	0.978166	3.05586e-09	0.0153459	0.00648784	15.4518	OID21431	no_MHC	UKB
28970	rs146947447	2	85544111	CAPG	ENSG00000042493	depression_Als_ukb_included	C	2378	rs115780592	unconditioned	2.66775e-15	0.97749	4.1892e-17	0.0153425	0.00716784	33.5575	OID21431	no_MHC	UKB
28971	rs146947447	2	85544111	CAPG	ENSG00000042493	depression_Als_ukb_included	C	2377	rs116093889	unconditioned	7.32689e-08	0.971814	1.15072e-09	0.0152498	0.0129357	16.4291	OID21431	no_MHC	UKB
28972	rs146947447	2	85544111	CAPG	ENSG00000042493	depression_Als_ukb_included	C	2377	rs116584359	unconditioned	2.4868e-37	0.979782	3.90264e-39	0.0153713	0.00484621	84.2847	OID21431	no_MHC	UKB
28973	rs146947447	2	85544111	CAPG	ENSG00000042493	depression_Als_ukb_included	C	2378	rs11695312	unconditioned	6.78763e-25	0.982311	1.06519e-26	0.0154132	0.00227605	55.6495	OID21431	no_MHC	UKB
28974	rs146947447	2	85544111	CAPG	ENSG00000042493	depression_Als_ukb_included	C	2378	rs12473017	unconditioned	4.40184e-07	0.980474	6.90941e-09	0.015386	0.00413962	14.6361	OID21431	no_MHC	UKB
28975	rs146947447	2	85544111	CAPG	ENSG00000042493	depression_Als_ukb_included	C	2378	rs13020378	unconditioned	0.00052736	0.976942	8.28359e-06	0.0153383	0.00718385	7.54763	OID21431	no_MHC	UKB
28976	rs146947447	2	85544111	CAPG	ENSG00000042493	depression_Als_ukb_included	C	2376	rs13024521	unconditioned	0.0139935	0.966815	0.000219536	0.015164	0.00380814	4.26917	OID21431	no_MHC	UKB
28977	rs146947447	2	85544111	CAPG	ENSG00000042493	depression_Als_ukb_included	C	2382	rs139731699	unconditioned	1.60147e-12	0.977752	2.51889e-14	0.0153718	0.00687626	27.1601	OID21431	no_MHC	UKB
28978	rs146947447	2	85544111	CAPG	ENSG00000042493	depression_Als_ukb_included	C	2379	rs139909907	unconditioned	2.91462e-23	0.979184	4.57588e-25	0.0153675	0.00544815	51.8897	OID21431	no_MHC	UKB
28979	rs146947447	2	85544111	CAPG	ENSG00000042493	depression_Als_ukb_included	C	2379	rs139922251	unconditioned	9.84311e-25	0.98088	1.54517e-26	0.0153941	0.00372594	55.2779	OID21431	no_MHC	UKB
28980	rs146947447	2	85544111	CAPG	ENSG00000042493	depression_Als_ukb_included	C	2377	rs141088882	unconditioned	8.47802e-05	0.974815	1.33093e-06	0.0152934	0.00980505	9.37545	OID21431	no_MHC	UKB
28981	rs146947447	2	85544111	CAPG	ENSG00000042493	depression_Als_ukb_included	C	2378	rs143448563	unconditioned	5.36425e-83	0.97787	8.42329e-85	0.0153484	0.00678212	189.435	OID21431	no_MHC	UKB
28982	rs146947447	2	85544111	CAPG	ENSG00000042493	depression_Als_ukb_included	C	2377	rs143887529	unconditioned	3.36478e-41	0.98039	5.28028e-43	0.0153808	0.0042287	93.1926	OID21431	no_MHC	UKB
28983	rs146947447	2	85544111	CAPG	ENSG00000042493	depression_Als_ukb_included	C	2377	rs145954395	unconditioned	1.12651e-05	0.973087	1.76867e-07	0.0152663	0.0116352	11.3938	OID21431	no_MHC	UKB
28984	rs146947447	2	85544111	CAPG	ENSG00000042493	depression_Als_ukb_included	C	2376	rs147199492	unconditioned	3.27969e-05	0.978038	5.14534e-07	0.0153373	0.00659089	10.3252	OID21431	no_MHC	UKB
28985	rs146947447	2	85544111	CAPG	ENSG00000042493	depression_Als_ukb_included	C	2377	rs147730844	unconditioned	3.34482e-34	0.979828	5.24916e-36	0.015372	0.00480025	77.0805	OID21431	no_MHC	UKB
28986	rs146947447	2	85544111	CAPG	ENSG00000042493	depression_Als_ukb_included	C	2377	rs148765758	unconditioned	2.432e-05	0.979138	3.8168e-07	0.0153612	0.00547597	10.6242	OID21431	no_MHC	UKB
28987	rs146947447	2	85544111	CAPG	ENSG00000042493	depression_Als_ukb_included	C	2377	rs181562580	unconditioned	7.52472e-29	0.974761	1.18128e-30	0.0152925	0.00994616	64.7568	OID21431	no_MHC	UKB
28988	rs146947447	2	85544111	CAPG	ENSG00000042493	depression_Als_ukb_included	C	2377	rs2292653	unconditioned	1.03062e-07	0.981568	1.6172e-09	0.0153993	0.00303282	16.0879	OID21431	no_MHC	UKB
28989	rs146947447	2	85544111	CAPG	ENSG00000042493	depression_Als_ukb_included	C	2383	rs35666320	unconditioned	4.31572e-133	0.981978	6.7789e-135	0.0154218	0.00260068	304.782	OID21431	no_MHC	UKB
28990	rs146947447	2	85544111	CAPG	ENSG00000042493	depression_Als_ukb_included	C	2378	rs35792004	unconditioned	3.02153e-07	0.98213	4.74168e-09	0.0154101	0.00245993	15.0123	OID21431	no_MHC	UKB
28991	rs146947447	2	85544111	CAPG	ENSG00000042493	depression_Als_ukb_included	C	2376	rs4567936	unconditioned	4.7663e-13	0.979283	7.47759e-15	0.0153581	0.00535914	28.372	OID21431	no_MHC	UKB
28992	rs146947447	2	85544111	CAPG	ENSG00000042493	depression_Als_ukb_included	C	2378	rs4832177	unconditioned	3.00403e-06	0.980677	4.71538e-08	0.0153896	0.00393021	12.7156	OID21431	no_MHC	UKB
28993	rs146947447	2	85544111	CAPG	ENSG00000042493	depression_Als_ukb_included	C	2376	rs55762624	unconditioned	0.0138563	0.963955	0.000217384	0.0151161	0.00685479	4.27902	OID21431	no_MHC	UKB
28994	rs146947447	2	85544111	CAPG	ENSG00000042493	depression_Als_ukb_included	C	2378	rs56059339	unconditioned	0.00197849	0.978277	3.10529e-05	0.0153499	0.00436356	6.22542	OID21431	no_MHC	UKB
28995	rs146947447	2	85544111	CAPG	ENSG00000042493	depression_Als_ukb_included	C	2387	rs62162748	unconditioned	6.80986e-17	0.981465	1.0707e-18	0.0154282	0.00310642	37.2256	OID21431	no_MHC	UKB
28996	rs146947447	2	85544111	CAPG	ENSG00000042493	depression_Als_ukb_included	C	2394	rs6547622	unconditioned	1.75324e-32	0.981847	2.75881e-34	0.0154471	0.00270577	73.1213	OID21431	no_MHC	UKB
28997	rs146947447	2	85544111	CAPG	ENSG00000042493	depression_Als_ukb_included	C	2377	rs6709288	unconditioned	1.5683e-10	0.981341	2.46109e-12	0.0153967	0.00326194	22.5759	OID21431	no_MHC	UKB
28998	rs146947447	2	85544111	CAPG	ENSG00000042493	depression_Als_ukb_included	C	2377	rs72838574	unconditioned	3.51021e-05	0.982047	5.50789e-07	0.0154068	0.00251029	10.2572	OID21431	no_MHC	UKB
28999	rs146947447	2	85544111	CAPG	ENSG00000042493	depression_Als_ukb_included	C	2391	rs72843854	unconditioned	6.25968e-10	0.979657	9.86248e-12	0.0154302	0.00491248	21.1917	OID21431	no_MHC	UKB
29000	rs146947447	2	85544111	CAPG	ENSG00000042493	depression_Als_ukb_included	C	2377	rs72844458	unconditioned	9.07585e-10	0.981432	1.42423e-11	0.015398	0.00316969	20.8202	OID21431	no_MHC	UKB
29001	rs146947447	2	85544111	CAPG	ENSG00000042493	depression_Als_ukb_included	C	2376	rs72936604	unconditioned	0.00253024	0.978217	3.96955e-05	0.0153429	0.00387022	5.97944	OID21431	no_MHC	UKB
29002	rs146947447	2	85544111	CAPG	ENSG00000042493	depression_Als_ukb_included	C	2377	rs75000263	unconditioned	1.48059e-33	0.979924	2.32353e-35	0.0153735	0.0047023	75.5929	OID21431	no_MHC	UKB
29003	rs146947447	2	85544111	CAPG	ENSG00000042493	depression_Als_ukb_included	C	2377	rs7563044	unconditioned	1.74805e-51	0.97915	2.7434e-53	0.0153614	0.00548912	116.873	OID21431	no_MHC	UKB
29004	rs146947447	2	85544111	CAPG	ENSG00000042493	depression_Als_ukb_included	C	2381	rs78152519	unconditioned	1.06288e-107	0.97419	1.67565e-109	0.0153478	0.010462	246.316	OID21431	no_MHC	UKB
29005	rs146947447	2	85544111	CAPG	ENSG00000042493	depression_Als_ukb_included	C	2382	rs79227137	unconditioned	4.01113e-19	0.980378	6.30458e-21	0.0154051	0.00421716	42.36	OID21431	no_MHC	UKB
29006	rs146947447	2	85544111	CAPG	ENSG00000042493	depression_Als_ukb_included	C	2382	rs9677267	unconditioned	2.99145e-10	0.976759	4.70487e-12	0.0153543	0.00788641	21.9301	OID21431	no_MHC	UKB
29007	rs146947447	2	85544111	CAPG	ENSG00000042493	schizophrenia	C	2819	unconditioned	unconditioned	0	0.399218	0	0.0271182	0.573664	6050.96	OID21431	no_MHC	UKB
29008	rs146947447	2	85544111	CAPG	ENSG00000042493	schizophrenia	C	2399	rs10172569	unconditioned	2.4161e-09	0.94885	1.1477e-10	0.0450662	0.00608396	19.8411	OID21431	no_MHC	UKB
29009	rs146947447	2	85544111	CAPG	ENSG00000042493	schizophrenia	C	2400	rs10865478	unconditioned	0.00737686	0.87935	0.000351692	0.041852	0.0710692	4.90941	OID21431	no_MHC	UKB
29010	rs146947447	2	85544111	CAPG	ENSG00000042493	schizophrenia	C	2398	rs112457817	unconditioned	0.00213048	0.872746	0.000101389	0.0414501	0.0835719	6.15141	OID21431	no_MHC	UKB
29011	rs146947447	2	85544111	CAPG	ENSG00000042493	schizophrenia	C	2398	rs114685865	unconditioned	0.000219046	0.943574	1.04046e-05	0.044808	0.0113886	8.42623	OID21431	no_MHC	UKB
29012	rs146947447	2	85544111	CAPG	ENSG00000042493	schizophrenia	C	2398	rs114797331	unconditioned	7.064e-15	0.932513	3.35628e-16	0.0442827	0.0232043	32.5838	OID21431	no_MHC	UKB
29013	rs146947447	2	85544111	CAPG	ENSG00000042493	schizophrenia	C	2398	rs115051156	unconditioned	6.62087e-09	0.936749	3.14554e-10	0.0444856	0.0187658	18.833	OID21431	no_MHC	UKB
29014	rs146947447	2	85544111	CAPG	ENSG00000042493	schizophrenia	C	2398	rs115315859	unconditioned	1.865e-07	0.936973	8.86011e-09	0.0444945	0.0185318	15.4948	OID21431	no_MHC	UKB
29015	rs146947447	2	85544111	CAPG	ENSG00000042493	schizophrenia	C	2399	rs115780592	unconditioned	2.57143e-15	0.942193	1.22181e-16	0.0447551	0.013052	33.5943	OID21431	no_MHC	UKB
29016	rs146947447	2	85544111	CAPG	ENSG00000042493	schizophrenia	C	2398	rs116093889	unconditioned	7.03304e-08	0.93287	3.34195e-09	0.0443052	0.0228248	16.4701	OID21431	no_MHC	UKB
29017	rs146947447	2	85544111	CAPG	ENSG00000042493	schizophrenia	C	2398	rs116584359	unconditioned	2.38982e-37	0.941702	1.13521e-38	0.0447191	0.0135785	84.3244	OID21431	no_MHC	UKB
29018	rs146947447	2	85544111	CAPG	ENSG00000042493	schizophrenia	C	2399	rs11695312	unconditioned	6.55686e-25	0.948903	3.11453e-26	0.0450671	0.00603003	55.6841	OID21431	no_MHC	UKB
29019	rs146947447	2	85544111	CAPG	ENSG00000042493	schizophrenia	C	2399	rs12473017	unconditioned	4.24451e-07	0.945399	2.01668e-08	0.0449087	0.00969214	14.6725	OID21431	no_MHC	UKB
29020	rs146947447	2	85544111	CAPG	ENSG00000042493	schizophrenia	C	2399	rs13020378	unconditioned	0.000503071	0.931929	2.39038e-05	0.044258	0.023286	7.59478	OID21431	no_MHC	UKB
29021	rs146947447	2	85544111	CAPG	ENSG00000042493	schizophrenia	C	2397	rs13024521	unconditioned	0.013352	0.922719	0.000634051	0.0437981	0.019497	4.31609	OID21431	no_MHC	UKB
29022	rs146947447	2	85544111	CAPG	ENSG00000042493	schizophrenia	C	2403	rs139731699	unconditioned	1.52391e-12	0.930511	7.25395e-14	0.0442679	0.0252214	27.2097	OID21431	no_MHC	UKB
29023	rs146947447	2	85544111	CAPG	ENSG00000042493	schizophrenia	C	2400	rs139909907	unconditioned	2.78424e-23	0.935476	1.3249e-24	0.0444955	0.020028	51.9355	OID21431	no_MHC	UKB
29024	rs146947447	2	85544111	CAPG	ENSG00000042493	schizophrenia	C	2400	rs139922251	unconditioned	9.44254e-25	0.940986	4.49273e-26	0.0447575	0.0142567	55.3194	OID21431	no_MHC	UKB
29025	rs146947447	2	85544111	CAPG	ENSG00000042493	schizophrenia	C	2398	rs141088882	unconditioned	8.18814e-05	0.94149	3.88954e-06	0.044709	0.0137149	9.41024	OID21431	no_MHC	UKB
29026	rs146947447	2	85544111	CAPG	ENSG00000042493	schizophrenia	C	2399	rs143448563	unconditioned	5.12216e-83	0.934506	2.43468e-84	0.0443981	0.0210964	189.481	OID21431	no_MHC	UKB
29027	rs146947447	2	85544111	CAPG	ENSG00000042493	schizophrenia	C	2398	rs143887529	unconditioned	2.22177e-41	0.64741	1.06611e-42	0.0307439	0.321846	93.6077	OID21431	no_MHC	UKB
29028	rs146947447	2	85544111	CAPG	ENSG00000042493	schizophrenia	C	2398	rs145954395	unconditioned	1.07985e-05	0.932838	5.13059e-07	0.0442982	0.0228525	11.4361	OID21431	no_MHC	UKB
29029	rs146947447	2	85544111	CAPG	ENSG00000042493	schizophrenia	C	2397	rs147199492	unconditioned	3.1087e-05	0.927064	1.47625e-06	0.0439951	0.0289079	10.3787	OID21431	no_MHC	UKB
29030	rs146947447	2	85544111	CAPG	ENSG00000042493	schizophrenia	C	2398	rs147730844	unconditioned	3.21774e-34	0.942685	1.52845e-35	0.0447658	0.0125492	77.1192	OID21431	no_MHC	UKB
29031	rs146947447	2	85544111	CAPG	ENSG00000042493	schizophrenia	C	2398	rs148765758	unconditioned	2.31728e-05	0.932958	1.101e-06	0.0443044	0.0227134	10.6725	OID21431	no_MHC	UKB
29032	rs146947447	2	85544111	CAPG	ENSG00000042493	schizophrenia	C	2398	rs181562580	unconditioned	7.12812e-29	0.923559	3.38748e-30	0.0438575	0.0325839	64.8109	OID21431	no_MHC	UKB
29033	rs146947447	2	85544111	CAPG	ENSG00000042493	schizophrenia	C	2398	rs2292653	unconditioned	8.61698e-08	0.820674	4.10673e-09	0.0389718	0.140354	16.2669	OID21431	no_MHC	UKB
29034	rs146947447	2	85544111	CAPG	ENSG00000042493	schizophrenia	C	2404	rs35666320	unconditioned	4.16007e-133	0.946658	1.98058e-134	0.0450615	0.00828029	304.818	OID21431	no_MHC	UKB
29035	rs146947447	2	85544111	CAPG	ENSG00000042493	schizophrenia	C	2399	rs35792004	unconditioned	2.90792e-07	0.945171	1.38151e-08	0.0448937	0.00993496	15.0507	OID21431	no_MHC	UKB
29036	rs146947447	2	85544111	CAPG	ENSG00000042493	schizophrenia	C	2397	rs4567936	unconditioned	4.59835e-13	0.944768	2.18364e-14	0.0448543	0.0103777	28.4079	OID21431	no_MHC	UKB
29037	rs146947447	2	85544111	CAPG	ENSG00000042493	schizophrenia	C	2399	rs4832177	unconditioned	2.90662e-06	0.948846	1.38065e-07	0.0450642	0.00608631	12.7485	OID21431	no_MHC	UKB
29038	rs146947447	2	85544111	CAPG	ENSG00000042493	schizophrenia	C	2397	rs55762624	unconditioned	0.0126464	0.925815	0.000600545	0.0439477	0.01699	4.37038	OID21431	no_MHC	UKB
29039	rs146947447	2	85544111	CAPG	ENSG00000042493	schizophrenia	C	2398	rs56059339	unconditioned	0.0346889	0.910502	0.00164768	0.0432379	0.00992399	3.36134	OID21431	no_MHC	UKB
29040	rs146947447	2	85544111	CAPG	ENSG00000042493	schizophrenia	C	2408	rs62162748	unconditioned	6.58003e-17	0.948314	3.13392e-18	0.0451595	0.00652653	37.2599	OID21431	no_MHC	UKB
29041	rs146947447	2	85544111	CAPG	ENSG00000042493	schizophrenia	C	2415	rs6547622	unconditioned	1.68647e-32	0.944439	8.04013e-34	0.0450148	0.0105462	73.1601	OID21431	no_MHC	UKB
29042	rs146947447	2	85544111	CAPG	ENSG00000042493	schizophrenia	C	2398	rs6709288	unconditioned	1.51888e-10	0.950389	7.21349e-12	0.0451315	0.00447944	22.6079	OID21431	no_MHC	UKB
29043	rs146947447	2	85544111	CAPG	ENSG00000042493	schizophrenia	C	2398	rs72838574	unconditioned	3.39232e-05	0.949033	1.61114e-06	0.0450672	0.00586394	10.2914	OID21431	no_MHC	UKB
29044	rs146947447	2	85544111	CAPG	ENSG00000042493	schizophrenia	C	2412	rs72843854	unconditioned	6.0251e-10	0.942949	2.87355e-11	0.04496	0.0120908	21.2299	OID21431	no_MHC	UKB
29045	rs146947447	2	85544111	CAPG	ENSG00000042493	schizophrenia	C	2398	rs72844458	unconditioned	8.6774e-10	0.938332	4.12183e-11	0.0445544	0.0171138	20.8651	OID21431	no_MHC	UKB
29046	rs146947447	2	85544111	CAPG	ENSG00000042493	schizophrenia	C	2397	rs72936604	unconditioned	0.00241945	0.935984	0.000114894	0.0444305	0.0170513	6.02421	OID21431	no_MHC	UKB
29047	rs146947447	2	85544111	CAPG	ENSG00000042493	schizophrenia	C	2398	rs75000263	unconditioned	1.41904e-33	0.939278	6.74109e-35	0.044604	0.0161177	75.6353	OID21431	no_MHC	UKB
29048	rs146947447	2	85544111	CAPG	ENSG00000042493	schizophrenia	C	2398	rs7563044	unconditioned	1.68776e-51	0.945445	8.01646e-53	0.0448968	0.00965786	116.908	OID21431	no_MHC	UKB
29049	rs146947447	2	85544111	CAPG	ENSG00000042493	schizophrenia	C	2402	rs78152519	unconditioned	1.01895e-107	0.934097	4.85083e-109	0.0444475	0.0214559	246.358	OID21431	no_MHC	UKB
29050	rs146947447	2	85544111	CAPG	ENSG00000042493	schizophrenia	C	2403	rs79227137	unconditioned	3.8425e-19	0.939197	1.83093e-20	0.0447363	0.0160662	42.403	OID21431	no_MHC	UKB
29051	rs146947447	2	85544111	CAPG	ENSG00000042493	schizophrenia	C	2403	rs9677267	unconditioned	2.89987e-10	0.946834	1.3799e-11	0.0450469	0.00811931	21.9612	OID21431	no_MHC	UKB
29052	rs184742398	2	85560293	CAPG	ENSG00000042493	anxiety_pgc_2026	C	2758	unconditioned	unconditioned	0	0.951638	0	0.044997	0.0033654	6050.09	OID21431	no_MHC	UKB
29053	rs184742398	2	85560293	CAPG	ENSG00000042493	anxiety_pgc_2026	C	2359	rs10172569	unconditioned	2.45323e-09	0.961073	9.18203e-11	0.0359683	0.00295905	19.8259	OID21431	no_MHC	UKB
29054	rs184742398	2	85560293	CAPG	ENSG00000042493	anxiety_pgc_2026	C	2360	rs10865478	unconditioned	0.00808621	0.951748	0.000302659	0.0356188	0.00424419	4.8176	OID21431	no_MHC	UKB
29055	rs184742398	2	85560293	CAPG	ENSG00000042493	anxiety_pgc_2026	C	2358	rs112457817	unconditioned	0.00232619	0.951968	8.70546e-05	0.0356162	0.0100022	6.06352	OID21431	no_MHC	UKB
29056	rs184742398	2	85560293	CAPG	ENSG00000042493	anxiety_pgc_2026	C	2358	rs114685865	unconditioned	0.000220334	0.948071	8.24729e-06	0.0354709	0.0162293	8.42037	OID21431	no_MHC	UKB
29057	rs184742398	2	85560293	CAPG	ENSG00000042493	anxiety_pgc_2026	C	2358	rs114797331	unconditioned	7.24828e-15	0.95655	2.71243e-16	0.035788	0.00766237	32.558	OID21431	no_MHC	UKB
29058	rs184742398	2	85560293	CAPG	ENSG00000042493	anxiety_pgc_2026	C	2358	rs115051156	unconditioned	6.76093e-09	0.956539	2.53009e-10	0.0357881	0.00767342	18.8121	OID21431	no_MHC	UKB
29059	rs184742398	2	85560293	CAPG	ENSG00000042493	anxiety_pgc_2026	C	2358	rs115315859	unconditioned	1.89386e-07	0.951432	7.08819e-09	0.0355965	0.0129716	15.4795	OID21431	no_MHC	UKB
29060	rs184742398	2	85560293	CAPG	ENSG00000042493	anxiety_pgc_2026	C	2359	rs115780592	unconditioned	2.61725e-15	0.958995	9.79488e-17	0.0358846	0.00512045	33.5767	OID21431	no_MHC	UKB
29061	rs184742398	2	85560293	CAPG	ENSG00000042493	anxiety_pgc_2026	C	2358	rs116093889	unconditioned	7.1717e-08	0.951154	2.6841e-09	0.0355849	0.0132606	16.4505	OID21431	no_MHC	UKB
29062	rs184742398	2	85560293	CAPG	ENSG00000042493	anxiety_pgc_2026	C	2358	rs116584359	unconditioned	2.40123e-37	0.945759	8.98864e-39	0.0353843	0.0188564	84.3197	OID21431	no_MHC	UKB
29063	rs184742398	2	85560293	CAPG	ENSG00000042493	anxiety_pgc_2026	C	2359	rs11695312	unconditioned	6.63624e-25	0.96043	2.48335e-26	0.0359366	0.00363375	55.6721	OID21431	no_MHC	UKB
29064	rs184742398	2	85560293	CAPG	ENSG00000042493	anxiety_pgc_2026	C	2359	rs12473017	unconditioned	4.31555e-07	0.96133	1.61486e-08	0.0359698	0.00269932	14.6559	OID21431	no_MHC	UKB
29065	rs184742398	2	85560293	CAPG	ENSG00000042493	anxiety_pgc_2026	C	2359	rs13020378	unconditioned	0.000517395	0.957871	1.93634e-05	0.0358424	0.00575036	7.5667	OID21431	no_MHC	UKB
29066	rs184742398	2	85560293	CAPG	ENSG00000042493	anxiety_pgc_2026	C	2357	rs13024521	unconditioned	0.014193	0.943575	0.000531011	0.0352961	0.00640486	4.25501	OID21431	no_MHC	UKB
29067	rs184742398	2	85560293	CAPG	ENSG00000042493	anxiety_pgc_2026	C	2363	rs139731699	unconditioned	1.55443e-12	0.948771	5.82813e-14	0.0355571	0.0156721	27.1899	OID21431	no_MHC	UKB
29068	rs184742398	2	85560293	CAPG	ENSG00000042493	anxiety_pgc_2026	C	2360	rs139909907	unconditioned	2.82364e-23	0.948387	1.05727e-24	0.0354947	0.0161183	51.9214	OID21431	no_MHC	UKB
29069	rs184742398	2	85560293	CAPG	ENSG00000042493	anxiety_pgc_2026	C	2360	rs139922251	unconditioned	9.54565e-25	0.951181	3.57392e-26	0.0355993	0.0132197	55.3085	OID21431	no_MHC	UKB
29070	rs184742398	2	85560293	CAPG	ENSG00000042493	anxiety_pgc_2026	C	2358	rs141088882	unconditioned	8.19825e-05	0.942643	3.06918e-06	0.0352677	0.0220042	9.40901	OID21431	no_MHC	UKB
29071	rs184742398	2	85560293	CAPG	ENSG00000042493	anxiety_pgc_2026	C	2359	rs143448563	unconditioned	5.21235e-83	0.948322	1.95193e-84	0.0354968	0.0161811	189.464	OID21431	no_MHC	UKB
29072	rs184742398	2	85560293	CAPG	ENSG00000042493	anxiety_pgc_2026	C	2358	rs143887529	unconditioned	3.28157e-41	0.955947	1.22804e-42	0.0357654	0.00828731	93.2177	OID21431	no_MHC	UKB
29073	rs184742398	2	85560293	CAPG	ENSG00000042493	anxiety_pgc_2026	C	2358	rs145954395	unconditioned	1.10043e-05	0.950424	4.11874e-07	0.0355588	0.0140061	11.4172	OID21431	no_MHC	UKB
29074	rs184742398	2	85560293	CAPG	ENSG00000042493	anxiety_pgc_2026	C	2357	rs147199492	unconditioned	3.18436e-05	0.949549	1.19139e-06	0.0355111	0.0149073	10.3547	OID21431	no_MHC	UKB
29075	rs184742398	2	85560293	CAPG	ENSG00000042493	anxiety_pgc_2026	C	2358	rs147730844	unconditioned	3.17543e-34	0.930003	1.18924e-35	0.0347948	0.0352017	77.1325	OID21431	no_MHC	UKB
29076	rs184742398	2	85560293	CAPG	ENSG00000042493	anxiety_pgc_2026	C	2358	rs148765758	unconditioned	2.36812e-05	0.953398	8.86276e-07	0.0356702	0.0109073	10.6508	OID21431	no_MHC	UKB
29077	rs184742398	2	85560293	CAPG	ENSG00000042493	anxiety_pgc_2026	C	2358	rs181562580	unconditioned	7.31687e-29	0.947409	2.73883e-30	0.035446	0.0171451	64.7848	OID21431	no_MHC	UKB
29078	rs184742398	2	85560293	CAPG	ENSG00000042493	anxiety_pgc_2026	C	2358	rs2292653	unconditioned	9.97079e-08	0.949666	3.73199e-09	0.0355304	0.0148039	16.121	OID21431	no_MHC	UKB
29079	rs184742398	2	85560293	CAPG	ENSG00000042493	anxiety_pgc_2026	C	2364	rs35666320	unconditioned	4.18798e-133	0.952684	1.57007e-134	0.0357043	0.0116119	304.812	OID21431	no_MHC	UKB
29080	rs184742398	2	85560293	CAPG	ENSG00000042493	anxiety_pgc_2026	C	2358	rs35792004	unconditioned	2.14899e-05	0.961394	8.04071e-07	0.0359692	0.00261439	10.7479	OID21431	no_MHC	UKB
29081	rs184742398	2	85560293	CAPG	ENSG00000042493	anxiety_pgc_2026	C	2357	rs4567936	unconditioned	4.66979e-13	0.959473	1.74714e-14	0.0358927	0.0046341	28.3925	OID21431	no_MHC	UKB
29082	rs184742398	2	85560293	CAPG	ENSG00000042493	anxiety_pgc_2026	C	2359	rs4832177	unconditioned	2.93942e-06	0.959651	1.10001e-07	0.0359084	0.00443774	12.7373	OID21431	no_MHC	UKB
29083	rs184742398	2	85560293	CAPG	ENSG00000042493	anxiety_pgc_2026	C	2357	rs55762624	unconditioned	0.012893	0.942779	0.000482373	0.0352642	0.00858196	4.35107	OID21431	no_MHC	UKB
29084	rs184742398	2	85560293	CAPG	ENSG00000042493	anxiety_pgc_2026	C	2359	rs56059339	unconditioned	0.00193765	0.954876	7.25216e-05	0.0357314	0.00738296	6.24628	OID21431	no_MHC	UKB
29085	rs184742398	2	85560293	CAPG	ENSG00000042493	anxiety_pgc_2026	C	2368	rs62162748	unconditioned	6.65265e-17	0.958871	2.49572e-18	0.0359666	0.00516187	37.2489	OID21431	no_MHC	UKB
29086	rs184742398	2	85560293	CAPG	ENSG00000042493	anxiety_pgc_2026	C	2375	rs6547622	unconditioned	1.70567e-32	0.955244	6.40382e-34	0.0358551	0.00890039	73.1488	OID21431	no_MHC	UKB
29087	rs184742398	2	85560293	CAPG	ENSG00000042493	anxiety_pgc_2026	C	2358	rs6709288	unconditioned	1.53667e-10	0.9616	5.74966e-12	0.0359771	0.00242257	22.5962	OID21431	no_MHC	UKB
29088	rs184742398	2	85560293	CAPG	ENSG00000042493	anxiety_pgc_2026	C	2358	rs72838574	unconditioned	3.4337e-05	0.960604	1.28479e-06	0.0359397	0.00342052	10.2793	OID21431	no_MHC	UKB
29089	rs184742398	2	85560293	CAPG	ENSG00000042493	anxiety_pgc_2026	C	2372	rs72843854	unconditioned	6.11464e-10	0.956948	2.29497e-11	0.0359093	0.00714276	21.2152	OID21431	no_MHC	UKB
29090	rs184742398	2	85560293	CAPG	ENSG00000042493	anxiety_pgc_2026	C	2358	rs72844458	unconditioned	8.86659e-10	0.958838	3.31876e-11	0.035884	0.00527844	20.8436	OID21431	no_MHC	UKB
29091	rs184742398	2	85560293	CAPG	ENSG00000042493	anxiety_pgc_2026	C	2357	rs72936604	unconditioned	0.00247379	0.955955	9.25534e-05	0.03576	0.00571858	6.002	OID21431	no_MHC	UKB
29092	rs184742398	2	85560293	CAPG	ENSG00000042493	anxiety_pgc_2026	C	2358	rs75000263	unconditioned	1.43936e-33	0.952415	5.38696e-35	0.0356333	0.0119514	75.6211	OID21431	no_MHC	UKB
29093	rs184742398	2	85560293	CAPG	ENSG00000042493	anxiety_pgc_2026	C	2358	rs7563044	unconditioned	1.71122e-51	0.958357	6.40333e-53	0.0358556	0.00578694	116.895	OID21431	no_MHC	UKB
29094	rs184742398	2	85560293	CAPG	ENSG00000042493	anxiety_pgc_2026	C	2362	rs78152519	unconditioned	1.04575e-107	0.958063	3.91589e-109	0.0358695	0.00606747	246.332	OID21431	no_MHC	UKB
29095	rs184742398	2	85560293	CAPG	ENSG00000042493	anxiety_pgc_2026	C	2363	rs79227137	unconditioned	3.66101e-19	0.894722	1.37788e-20	0.0336027	0.0716755	42.4514	OID21431	no_MHC	UKB
29096	rs184742398	2	85560293	CAPG	ENSG00000042493	anxiety_pgc_2026	C	2363	rs9677267	unconditioned	2.93196e-10	0.957393	1.09835e-11	0.0358583	0.00674905	21.9502	OID21431	no_MHC	UKB
29097	rs184742398	2	85560293	CAPG	ENSG00000042493	bipolar	C	2814	unconditioned	unconditioned	0	0.856627	0	0.128301	0.0150722	6050.19	OID21431	no_MHC	UKB
29098	rs184742398	2	85560293	CAPG	ENSG00000042493	bipolar	C	2418	rs10172569	unconditioned	2.25061e-09	0.883751	2.809e-10	0.110295	0.00595422	19.9121	OID21431	no_MHC	UKB
29099	rs184742398	2	85560293	CAPG	ENSG00000042493	bipolar	C	2419	rs10865478	unconditioned	0.00712099	0.848591	0.000889051	0.105909	0.0374903	4.94471	OID21431	no_MHC	UKB
29100	rs184742398	2	85560293	CAPG	ENSG00000042493	bipolar	C	2417	rs112457817	unconditioned	0.00208816	0.855413	0.000260639	0.106735	0.0355033	6.17147	OID21431	no_MHC	UKB
29101	rs184742398	2	85560293	CAPG	ENSG00000042493	bipolar	C	2417	rs114685865	unconditioned	0.000202339	0.871542	2.52524e-05	0.108751	0.0194794	8.50557	OID21431	no_MHC	UKB
29102	rs184742398	2	85560293	CAPG	ENSG00000042493	bipolar	C	2417	rs114797331	unconditioned	6.54269e-15	0.863981	8.16617e-16	0.107808	0.0282101	32.6604	OID21431	no_MHC	UKB
29103	rs184742398	2	85560293	CAPG	ENSG00000042493	bipolar	C	2417	rs115051156	unconditioned	6.13832e-09	0.868502	7.66126e-10	0.108375	0.0231227	18.9087	OID21431	no_MHC	UKB
29104	rs184742398	2	85560293	CAPG	ENSG00000042493	bipolar	C	2417	rs115315859	unconditioned	1.71441e-07	0.861355	2.13987e-08	0.107481	0.0311642	15.579	OID21431	no_MHC	UKB
29105	rs184742398	2	85560293	CAPG	ENSG00000042493	bipolar	C	2418	rs115780592	unconditioned	2.4072e-15	0.882009	3.00417e-16	0.110066	0.00792502	33.6603	OID21431	no_MHC	UKB
29106	rs184742398	2	85560293	CAPG	ENSG00000042493	bipolar	C	2417	rs116093889	unconditioned	6.34979e-08	0.842347	7.92752e-09	0.105112	0.0525408	16.5723	OID21431	no_MHC	UKB
29107	rs184742398	2	85560293	CAPG	ENSG00000042493	bipolar	C	2417	rs116584359	unconditioned	2.22391e-37	0.876766	2.77537e-38	0.109404	0.0138303	84.3964	OID21431	no_MHC	UKB
29108	rs184742398	2	85560293	CAPG	ENSG00000042493	bipolar	C	2418	rs11695312	unconditioned	6.04444e-25	0.874707	7.54452e-26	0.109163	0.0161306	55.7655	OID21431	no_MHC	UKB
29109	rs184742398	2	85560293	CAPG	ENSG00000042493	bipolar	C	2418	rs12473017	unconditioned	3.49702e-07	0.778811	4.37635e-08	0.0973405	0.123848	14.8662	OID21431	no_MHC	UKB
29110	rs184742398	2	85560293	CAPG	ENSG00000042493	bipolar	C	2418	rs13020378	unconditioned	0.000476331	0.882289	5.94444e-05	0.110099	0.00707565	7.6494	OID21431	no_MHC	UKB
29111	rs184742398	2	85560293	CAPG	ENSG00000042493	bipolar	C	2416	rs13024521	unconditioned	0.0124807	0.862245	0.00155735	0.107576	0.0161411	4.38357	OID21431	no_MHC	UKB
29112	rs184742398	2	85560293	CAPG	ENSG00000042493	bipolar	C	2421	rs139731699	unconditioned	0.00330223	0.808831	0.000412561	0.100964	0.0864901	5.71316	OID21431	no_MHC	UKB
29113	rs184742398	2	85560293	CAPG	ENSG00000042493	bipolar	C	2419	rs139909907	unconditioned	2.56079e-23	0.860726	3.19678e-24	0.107418	0.0318562	52.0191	OID21431	no_MHC	UKB
29114	rs184742398	2	85560293	CAPG	ENSG00000042493	bipolar	C	2419	rs139922251	unconditioned	8.83341e-25	0.880365	1.1025e-25	0.109868	0.00976705	55.3861	OID21431	no_MHC	UKB
29115	rs184742398	2	85560293	CAPG	ENSG00000042493	bipolar	C	2417	rs141088882	unconditioned	7.6178e-05	0.875902	9.50684e-06	0.109296	0.0147168	9.48244	OID21431	no_MHC	UKB
29116	rs184742398	2	85560293	CAPG	ENSG00000042493	bipolar	C	2418	rs143448563	unconditioned	4.76604e-83	0.872165	5.94918e-84	0.108849	0.0189865	189.553	OID21431	no_MHC	UKB
29117	rs184742398	2	85560293	CAPG	ENSG00000042493	bipolar	C	2417	rs143887529	unconditioned	2.6326e-41	0.767373	3.28969e-42	0.0957535	0.136874	93.438	OID21431	no_MHC	UKB
29118	rs184742398	2	85560293	CAPG	ENSG00000042493	bipolar	C	2416	rs145954395	unconditioned	0.0201489	0.845442	0.0025142	0.105469	0.0264267	3.90461	OID21431	no_MHC	UKB
29119	rs184742398	2	85560293	CAPG	ENSG00000042493	bipolar	C	2416	rs147199492	unconditioned	2.91988e-05	0.870802	3.64345e-06	0.108639	0.0205266	10.4414	OID21431	no_MHC	UKB
29120	rs184742398	2	85560293	CAPG	ENSG00000042493	bipolar	C	2417	rs147730844	unconditioned	2.99906e-34	0.878914	3.74265e-35	0.109672	0.0114141	77.1896	OID21431	no_MHC	UKB
29121	rs184742398	2	85560293	CAPG	ENSG00000042493	bipolar	C	2417	rs148765758	unconditioned	2.17626e-05	0.876208	2.71591e-06	0.109334	0.0144341	10.7353	OID21431	no_MHC	UKB
29122	rs184742398	2	85560293	CAPG	ENSG00000042493	bipolar	C	2417	rs181562580	unconditioned	6.74709e-29	0.874798	8.42032e-30	0.109158	0.0160437	64.8659	OID21431	no_MHC	UKB
29123	rs184742398	2	85560293	CAPG	ENSG00000042493	bipolar	C	2417	rs2292653	unconditioned	9.26134e-08	0.881985	1.15572e-08	0.110055	0.00795961	16.1948	OID21431	no_MHC	UKB
29124	rs184742398	2	85560293	CAPG	ENSG00000042493	bipolar	C	2423	rs35666320	unconditioned	3.87368e-133	0.881814	4.83613e-134	0.110083	0.00810286	304.89	OID21431	no_MHC	UKB
29125	rs184742398	2	85560293	CAPG	ENSG00000042493	bipolar	C	2418	rs35792004	unconditioned	2.70836e-07	0.880195	3.38011e-08	0.109841	0.00996324	15.1218	OID21431	no_MHC	UKB
29126	rs184742398	2	85560293	CAPG	ENSG00000042493	bipolar	C	2416	rs4567936	unconditioned	4.14538e-13	0.851675	5.17264e-14	0.106231	0.0420939	28.5116	OID21431	no_MHC	UKB
29127	rs184742398	2	85560293	CAPG	ENSG00000042493	bipolar	C	2418	rs4832177	unconditioned	2.69667e-06	0.880213	3.36556e-07	0.109844	0.00993993	12.8235	OID21431	no_MHC	UKB
29128	rs184742398	2	85560293	CAPG	ENSG00000042493	bipolar	C	2416	rs55762624	unconditioned	0.0115718	0.846567	0.00144394	0.105601	0.0348167	4.45919	OID21431	no_MHC	UKB
29129	rs184742398	2	85560293	CAPG	ENSG00000042493	bipolar	C	2417	rs56059339	unconditioned	0.0308797	0.810266	0.00385378	0.101067	0.0539336	3.47766	OID21431	no_MHC	UKB
29130	rs184742398	2	85560293	CAPG	ENSG00000042493	bipolar	C	2427	rs62162748	unconditioned	5.88404e-17	0.847919	7.36713e-18	0.106118	0.045963	37.3717	OID21431	no_MHC	UKB
29131	rs184742398	2	85560293	CAPG	ENSG00000042493	bipolar	C	2434	rs6547622	unconditioned	1.57303e-32	0.880853	1.96574e-33	0.110067	0.0090804	73.2297	OID21431	no_MHC	UKB
29132	rs184742398	2	85560293	CAPG	ENSG00000042493	bipolar	C	2417	rs6709288	unconditioned	1.415e-10	0.88528	1.76572e-11	0.110466	0.00425363	22.6787	OID21431	no_MHC	UKB
29133	rs184742398	2	85560293	CAPG	ENSG00000042493	bipolar	C	2417	rs72838574	unconditioned	2.83374e-05	0.792666	3.53981e-06	0.098909	0.108393	10.4713	OID21431	no_MHC	UKB
29134	rs184742398	2	85560293	CAPG	ENSG00000042493	bipolar	C	2431	rs72843854	unconditioned	5.4489e-10	0.852787	6.82658e-11	0.1068	0.0404129	21.3304	OID21431	no_MHC	UKB
29135	rs184742398	2	85560293	CAPG	ENSG00000042493	bipolar	C	2417	rs72844458	unconditioned	8.12715e-10	0.878782	1.01422e-10	0.109655	0.0115628	20.9306	OID21431	no_MHC	UKB
29136	rs184742398	2	85560293	CAPG	ENSG00000042493	bipolar	C	2416	rs72936604	unconditioned	0.00222221	0.859398	0.000277289	0.107206	0.0308969	6.10925	OID21431	no_MHC	UKB
29137	rs184742398	2	85560293	CAPG	ENSG00000042493	bipolar	C	2417	rs75000263	unconditioned	1.32642e-33	0.878293	1.65531e-34	0.109594	0.012113	75.7028	OID21431	no_MHC	UKB
29138	rs184742398	2	85560293	CAPG	ENSG00000042493	bipolar	C	2417	rs7563044	unconditioned	1.56475e-51	0.876768	1.95275e-52	0.109404	0.0138279	116.984	OID21431	no_MHC	UKB
29139	rs184742398	2	85560293	CAPG	ENSG00000042493	bipolar	C	2421	rs78152519	unconditioned	9.59948e-108	0.880612	1.19835e-108	0.109922	0.00946582	246.417	OID21431	no_MHC	UKB
29140	rs184742398	2	85560293	CAPG	ENSG00000042493	bipolar	C	2422	rs79227137	unconditioned	3.59124e-19	0.877908	4.48422e-20	0.109608	0.0124838	42.4706	OID21431	no_MHC	UKB
29141	rs184742398	2	85560293	CAPG	ENSG00000042493	bipolar	C	2422	rs9677267	unconditioned	2.70557e-10	0.883311	3.37731e-11	0.110255	0.00643396	22.0305	OID21431	no_MHC	UKB
29142	rs184742398	2	85560293	CAPG	ENSG00000042493	bipolar_noukb	C	2817	unconditioned	unconditioned	0	0.85467	0	0.132282	0.0130477	6050.2	OID21431	no_MHC	UKB
29143	rs184742398	2	85560293	CAPG	ENSG00000042493	bipolar_noukb	C	2414	rs10172569	unconditioned	2.21677e-09	0.875312	3.01288e-10	0.118961	0.00572759	19.9272	OID21431	no_MHC	UKB
29144	rs184742398	2	85560293	CAPG	ENSG00000042493	bipolar_noukb	C	2415	rs10865478	unconditioned	0.00703181	0.842881	0.000955992	0.114557	0.0345739	4.95731	OID21431	no_MHC	UKB
29145	rs184742398	2	85560293	CAPG	ENSG00000042493	bipolar_noukb	C	2413	rs112457817	unconditioned	0.00206531	0.843668	0.000280742	0.114642	0.0393434	6.18247	OID21431	no_MHC	UKB
29146	rs184742398	2	85560293	CAPG	ENSG00000042493	bipolar_noukb	C	2413	rs114685865	unconditioned	0.000199883	0.863694	2.71661e-05	0.117366	0.0187133	8.51778	OID21431	no_MHC	UKB
29147	rs184742398	2	85560293	CAPG	ENSG00000042493	bipolar_noukb	C	2413	rs114797331	unconditioned	6.57295e-15	0.854803	8.93412e-16	0.116158	0.0290387	32.6558	OID21431	no_MHC	UKB
29148	rs184742398	2	85560293	CAPG	ENSG00000042493	bipolar_noukb	C	2413	rs115051156	unconditioned	6.06996e-09	0.857583	8.25042e-10	0.116539	0.0258788	18.9199	OID21431	no_MHC	UKB
29149	rs184742398	2	85560293	CAPG	ENSG00000042493	bipolar_noukb	C	2413	rs115315859	unconditioned	1.6987e-07	0.851632	2.30899e-08	0.115727	0.0326405	15.5882	OID21431	no_MHC	UKB
29150	rs184742398	2	85560293	CAPG	ENSG00000042493	bipolar_noukb	C	2414	rs115780592	unconditioned	2.38242e-15	0.873419	3.23787e-16	0.118696	0.0078854	33.6707	OID21431	no_MHC	UKB
29151	rs184742398	2	85560293	CAPG	ENSG00000042493	bipolar_noukb	C	2413	rs116093889	unconditioned	6.34973e-08	0.837543	8.63228e-09	0.113813	0.0486435	16.5723	OID21431	no_MHC	UKB
29152	rs184742398	2	85560293	CAPG	ENSG00000042493	bipolar_noukb	C	2413	rs116584359	unconditioned	2.24888e-37	0.866229	3.05638e-38	0.117711	0.01606	84.3852	OID21431	no_MHC	UKB
29153	rs184742398	2	85560293	CAPG	ENSG00000042493	bipolar_noukb	C	2414	rs11695312	unconditioned	5.97607e-25	0.866568	8.12291e-26	0.117772	0.0156608	55.7769	OID21431	no_MHC	UKB
29154	rs184742398	2	85560293	CAPG	ENSG00000042493	bipolar_noukb	C	2414	rs12473017	unconditioned	3.46334e-07	0.775627	4.71805e-08	0.105544	0.11883	14.8759	OID21431	no_MHC	UKB
29155	rs184742398	2	85560293	CAPG	ENSG00000042493	bipolar_noukb	C	2414	rs13020378	unconditioned	0.000469335	0.873747	6.37845e-05	0.118739	0.00698142	7.66419	OID21431	no_MHC	UKB
29156	rs184742398	2	85560293	CAPG	ENSG00000042493	bipolar_noukb	C	2412	rs13024521	unconditioned	0.012297	0.854271	0.00167102	0.11607	0.0156906	4.3984	OID21431	no_MHC	UKB
29157	rs184742398	2	85560293	CAPG	ENSG00000042493	bipolar_noukb	C	2417	rs139731699	unconditioned	0.00331737	0.816881	0.000451331	0.111069	0.0682815	5.70858	OID21431	no_MHC	UKB
29158	rs184742398	2	85560293	CAPG	ENSG00000042493	bipolar_noukb	C	2415	rs139909907	unconditioned	2.56377e-23	0.846852	3.48544e-24	0.115092	0.0380562	52.018	OID21431	no_MHC	UKB
29159	rs184742398	2	85560293	CAPG	ENSG00000042493	bipolar_noukb	C	2415	rs139922251	unconditioned	8.78208e-25	0.871513	1.19363e-25	0.118443	0.0100436	55.3919	OID21431	no_MHC	UKB
29160	rs184742398	2	85560293	CAPG	ENSG00000042493	bipolar_noukb	C	2413	rs141088882	unconditioned	7.5356e-05	0.866777	1.02413e-05	0.117785	0.0153526	9.49329	OID21431	no_MHC	UKB
29161	rs184742398	2	85560293	CAPG	ENSG00000042493	bipolar_noukb	C	2414	rs143448563	unconditioned	5.4255e-83	0.863595	7.37504e-84	0.117372	0.0190335	189.423	OID21431	no_MHC	UKB
29162	rs184742398	2	85560293	CAPG	ENSG00000042493	bipolar_noukb	C	2413	rs143887529	unconditioned	2.85152e-41	0.818876	3.87733e-42	0.111276	0.0698486	93.3581	OID21431	no_MHC	UKB
29163	rs184742398	2	85560293	CAPG	ENSG00000042493	bipolar_noukb	C	2412	rs145954395	unconditioned	0.0199385	0.839542	0.00270941	0.11406	0.0237497	3.9151	OID21431	no_MHC	UKB
29164	rs184742398	2	85560293	CAPG	ENSG00000042493	bipolar_noukb	C	2412	rs147199492	unconditioned	2.89976e-05	0.862548	3.94045e-06	0.11719	0.020229	10.4483	OID21431	no_MHC	UKB
29165	rs184742398	2	85560293	CAPG	ENSG00000042493	bipolar_noukb	C	2413	rs147730844	unconditioned	3.01599e-34	0.87029	4.09879e-35	0.118262	0.0114478	77.184	OID21431	no_MHC	UKB
29166	rs184742398	2	85560293	CAPG	ENSG00000042493	bipolar_noukb	C	2413	rs148765758	unconditioned	2.1582e-05	0.867793	2.93308e-06	0.117923	0.0142597	10.7437	OID21431	no_MHC	UKB
29167	rs184742398	2	85560293	CAPG	ENSG00000042493	bipolar_noukb	C	2413	rs181562580	unconditioned	6.89834e-29	0.866148	9.37534e-30	0.1177	0.0161527	64.8437	OID21431	no_MHC	UKB
29168	rs184742398	2	85560293	CAPG	ENSG00000042493	bipolar_noukb	C	2413	rs2292653	unconditioned	9.14411e-08	0.873369	1.24266e-08	0.118681	0.00794966	16.2076	OID21431	no_MHC	UKB
29169	rs184742398	2	85560293	CAPG	ENSG00000042493	bipolar_noukb	C	2419	rs35666320	unconditioned	3.90192e-133	0.873241	5.30475e-134	0.118711	0.0080479	304.882	OID21431	no_MHC	UKB
29170	rs184742398	2	85560293	CAPG	ENSG00000042493	bipolar_noukb	C	2414	rs35792004	unconditioned	2.66871e-07	0.872355	3.62702e-08	0.118552	0.00909351	15.1365	OID21431	no_MHC	UKB
29171	rs184742398	2	85560293	CAPG	ENSG00000042493	bipolar_noukb	C	2412	rs4567936	unconditioned	4.12356e-13	0.848374	5.60344e-14	0.115248	0.0363784	28.5169	OID21431	no_MHC	UKB
29172	rs184742398	2	85560293	CAPG	ENSG00000042493	bipolar_noukb	C	2414	rs4832177	unconditioned	2.65658e-06	0.871495	3.61063e-07	0.118437	0.0100648	12.8385	OID21431	no_MHC	UKB
29173	rs184742398	2	85560293	CAPG	ENSG00000042493	bipolar_noukb	C	2412	rs55762624	unconditioned	0.0114127	0.838205	0.00155085	0.113867	0.034964	4.47303	OID21431	no_MHC	UKB
29174	rs184742398	2	85560293	CAPG	ENSG00000042493	bipolar_noukb	C	2413	rs56059339	unconditioned	0.0307705	0.812139	0.00418188	0.110332	0.0425767	3.4812	OID21431	no_MHC	UKB
29175	rs184742398	2	85560293	CAPG	ENSG00000042493	bipolar_noukb	C	2423	rs62162748	unconditioned	5.82165e-17	0.842947	7.9338e-18	0.114836	0.0422171	37.3824	OID21431	no_MHC	UKB
29176	rs184742398	2	85560293	CAPG	ENSG00000042493	bipolar_noukb	C	2430	rs6547622	unconditioned	1.55309e-32	0.872406	2.11328e-33	0.118699	0.00889437	73.2425	OID21431	no_MHC	UKB
29177	rs184742398	2	85560293	CAPG	ENSG00000042493	bipolar_noukb	C	2413	rs6709288	unconditioned	1.39345e-10	0.876653	1.89362e-11	0.119127	0.00421931	22.6941	OID21431	no_MHC	UKB
29178	rs184742398	2	85560293	CAPG	ENSG00000042493	bipolar_noukb	C	2413	rs72838574	unconditioned	2.66382e-05	0.74933	3.62508e-06	0.101825	0.148815	10.5332	OID21431	no_MHC	UKB
29179	rs184742398	2	85560293	CAPG	ENSG00000042493	bipolar_noukb	C	2427	rs72843854	unconditioned	5.3726e-10	0.840131	7.33173e-11	0.114603	0.0452659	21.3445	OID21431	no_MHC	UKB
29180	rs184742398	2	85560293	CAPG	ENSG00000042493	bipolar_noukb	C	2413	rs72844458	unconditioned	8.02736e-10	0.870153	1.09092e-10	0.118243	0.0116047	20.943	OID21431	no_MHC	UKB
29181	rs184742398	2	85560293	CAPG	ENSG00000042493	bipolar_noukb	C	2412	rs72936604	unconditioned	0.00219638	0.853968	0.000298463	0.116017	0.0275206	6.12095	OID21431	no_MHC	UKB
29182	rs184742398	2	85560293	CAPG	ENSG00000042493	bipolar_noukb	C	2413	rs75000263	unconditioned	1.33575e-33	0.869895	1.81531e-34	0.118209	0.0118958	75.6958	OID21431	no_MHC	UKB
29183	rs184742398	2	85560293	CAPG	ENSG00000042493	bipolar_noukb	C	2413	rs7563044	unconditioned	1.57019e-51	0.869186	2.13394e-52	0.118112	0.0127018	116.981	OID21431	no_MHC	UKB
29184	rs184742398	2	85560293	CAPG	ENSG00000042493	bipolar_noukb	C	2417	rs78152519	unconditioned	9.80614e-108	0.871722	1.33309e-108	0.118496	0.00978229	246.396	OID21431	no_MHC	UKB
29185	rs184742398	2	85560293	CAPG	ENSG00000042493	bipolar_noukb	C	2418	rs79227137	unconditioned	3.58148e-19	0.869787	4.8698e-20	0.118254	0.0119582	42.4733	OID21431	no_MHC	UKB
29186	rs184742398	2	85560293	CAPG	ENSG00000042493	bipolar_noukb	C	2418	rs9677267	unconditioned	2.66792e-10	0.874704	3.62668e-11	0.118898	0.00639833	22.0446	OID21431	no_MHC	UKB
29187	rs184742398	2	85560293	CAPG	ENSG00000042493	depression_Als_noukb_included	C	2748	unconditioned	unconditioned	0	0.972189	0	0.025463	0.00234756	6050.07	OID21431	no_MHC	UKB
29188	rs184742398	2	85560293	CAPG	ENSG00000042493	depression_Als_noukb_included	C	2390	rs10172569	unconditioned	2.48537e-09	0.975931	4.97466e-11	0.0195295	0.00453971	19.8128	OID21431	no_MHC	UKB
29189	rs184742398	2	85560293	CAPG	ENSG00000042493	depression_Als_noukb_included	C	2391	rs10865478	unconditioned	0.00816832	0.968175	0.000163572	0.0193838	0.00410934	4.80749	OID21431	no_MHC	UKB
29190	rs184742398	2	85560293	CAPG	ENSG00000042493	depression_Als_noukb_included	C	2389	rs112457817	unconditioned	0.00236726	0.96844	4.73953e-05	0.0193796	0.0097657	6.04602	OID21431	no_MHC	UKB
29191	rs184742398	2	85560293	CAPG	ENSG00000042493	depression_Als_noukb_included	C	2389	rs114685865	unconditioned	0.000226468	0.975306	4.53302e-06	0.019517	0.0049456	8.39291	OID21431	no_MHC	UKB
29192	rs184742398	2	85560293	CAPG	ENSG00000042493	depression_Als_noukb_included	C	2389	rs114797331	unconditioned	7.37666e-15	0.974118	1.47664e-16	0.0194932	0.00638869	32.5405	OID21431	no_MHC	UKB
29193	rs184742398	2	85560293	CAPG	ENSG00000042493	depression_Als_noukb_included	C	2389	rs115051156	unconditioned	6.8617e-09	0.970853	1.37372e-10	0.0194268	0.00972015	18.7973	OID21431	no_MHC	UKB
29194	rs184742398	2	85560293	CAPG	ENSG00000042493	depression_Als_noukb_included	C	2389	rs115315859	unconditioned	1.89184e-07	0.950504	3.79186e-09	0.0190207	0.0304751	15.4805	OID21431	no_MHC	UKB
29195	rs184742398	2	85560293	CAPG	ENSG00000042493	depression_Als_noukb_included	C	2390	rs115780592	unconditioned	2.64672e-15	0.969769	5.30232e-17	0.0194171	0.0108143	33.5655	OID21431	no_MHC	UKB
29196	rs184742398	2	85560293	CAPG	ENSG00000042493	depression_Als_noukb_included	C	2389	rs116093889	unconditioned	7.24692e-08	0.961361	1.4521e-09	0.0192439	0.0193951	16.4401	OID21431	no_MHC	UKB
29197	rs184742398	2	85560293	CAPG	ENSG00000042493	depression_Als_noukb_included	C	2389	rs116584359	unconditioned	2.46667e-37	0.972486	4.93813e-39	0.0194606	0.00805297	84.2928	OID21431	no_MHC	UKB
29198	rs184742398	2	85560293	CAPG	ENSG00000042493	depression_Als_noukb_included	C	2389	rs11695312	unconditioned	2.13082e-24	0.977185	4.26471e-26	0.0195545	0.00325997	54.5055	OID21431	no_MHC	UKB
29199	rs184742398	2	85560293	CAPG	ENSG00000042493	depression_Als_noukb_included	C	2390	rs12473017	unconditioned	4.39191e-07	0.978105	8.79079e-09	0.0195753	0.00231914	14.6383	OID21431	no_MHC	UKB
29200	rs184742398	2	85560293	CAPG	ENSG00000042493	depression_Als_noukb_included	C	2390	rs13020378	unconditioned	0.000524707	0.971597	1.05092e-05	0.0194515	0.00841592	7.55267	OID21431	no_MHC	UKB
29201	rs184742398	2	85560293	CAPG	ENSG00000042493	depression_Als_noukb_included	C	2388	rs13024521	unconditioned	0.0140374	0.961336	0.000280904	0.0192323	0.00511324	4.26603	OID21431	no_MHC	UKB
29202	rs184742398	2	85560293	CAPG	ENSG00000042493	depression_Als_noukb_included	C	2394	rs139731699	unconditioned	1.58861e-12	0.970444	3.19523e-14	0.0195088	0.0100467	27.1682	OID21431	no_MHC	UKB
29203	rs184742398	2	85560293	CAPG	ENSG00000042493	depression_Als_noukb_included	C	2391	rs139909907	unconditioned	2.88131e-23	0.968467	5.77246e-25	0.0193903	0.0121424	51.9012	OID21431	no_MHC	UKB
29204	rs184742398	2	85560293	CAPG	ENSG00000042493	depression_Als_noukb_included	C	2391	rs139922251	unconditioned	9.70738e-25	0.96747	1.9449e-26	0.0193703	0.01316	55.2917	OID21431	no_MHC	UKB
29205	rs184742398	2	85560293	CAPG	ENSG00000042493	depression_Als_noukb_included	C	2389	rs141088882	unconditioned	8.44192e-05	0.970605	1.69018e-06	0.0194229	0.00988587	9.37972	OID21431	no_MHC	UKB
29206	rs184742398	2	85560293	CAPG	ENSG00000042493	depression_Als_noukb_included	C	2390	rs143448563	unconditioned	5.30629e-83	0.971107	1.06295e-84	0.0194437	0.00944899	189.446	OID21431	no_MHC	UKB
29207	rs184742398	2	85560293	CAPG	ENSG00000042493	depression_Als_noukb_included	C	2389	rs143887529	unconditioned	3.33948e-41	0.973426	6.68511e-43	0.0194794	0.00709503	93.2002	OID21431	no_MHC	UKB
29208	rs184742398	2	85560293	CAPG	ENSG00000042493	depression_Als_noukb_included	C	2389	rs145954395	unconditioned	1.1224e-05	0.969805	2.2473e-07	0.0194069	0.0107765	11.3975	OID21431	no_MHC	UKB
29209	rs184742398	2	85560293	CAPG	ENSG00000042493	depression_Als_noukb_included	C	2388	rs147199492	unconditioned	0.0323274	0.942463	0.000646909	0.018854	0.00570898	3.43184	OID21431	no_MHC	UKB
29210	rs184742398	2	85560293	CAPG	ENSG00000042493	depression_Als_noukb_included	C	2389	rs147730844	unconditioned	3.32156e-34	0.973437	6.64925e-36	0.0194796	0.00708334	77.0875	OID21431	no_MHC	UKB
29211	rs184742398	2	85560293	CAPG	ENSG00000042493	depression_Als_noukb_included	C	2389	rs148765758	unconditioned	2.41485e-05	0.972254	4.83441e-07	0.0194558	0.00826511	10.6313	OID21431	no_MHC	UKB
29212	rs184742398	2	85560293	CAPG	ENSG00000042493	depression_Als_noukb_included	C	2389	rs181562580	unconditioned	7.48779e-29	0.970852	1.49914e-30	0.0194279	0.00972007	64.7617	OID21431	no_MHC	UKB
29213	rs184742398	2	85560293	CAPG	ENSG00000042493	depression_Als_noukb_included	C	2389	rs2292653	unconditioned	1.02513e-07	0.976259	2.05184e-09	0.0195361	0.00420484	16.0933	OID21431	no_MHC	UKB
29214	rs184742398	2	85560293	CAPG	ENSG00000042493	depression_Als_noukb_included	C	2395	rs35666320	unconditioned	4.29191e-133	0.977032	8.60053e-135	0.0195753	0.00339271	304.787	OID21431	no_MHC	UKB
29215	rs184742398	2	85560293	CAPG	ENSG00000042493	depression_Als_noukb_included	C	2390	rs35792004	unconditioned	3.00918e-07	0.977958	6.02319e-09	0.0195724	0.00246984	15.0164	OID21431	no_MHC	UKB
29216	rs184742398	2	85560293	CAPG	ENSG00000042493	depression_Als_noukb_included	C	2388	rs4567936	unconditioned	4.71416e-13	0.968531	9.43357e-15	0.0193693	0.0120996	28.383	OID21431	no_MHC	UKB
29217	rs184742398	2	85560293	CAPG	ENSG00000042493	depression_Als_noukb_included	C	2389	rs4832177	unconditioned	2.99517e-06	0.977641	5.99454e-08	0.0195637	0.00279274	12.7185	OID21431	no_MHC	UKB
29218	rs184742398	2	85560293	CAPG	ENSG00000042493	depression_Als_noukb_included	C	2388	rs55762624	unconditioned	0.0130213	0.945133	0.000260572	0.0188905	0.0226941	4.34117	OID21431	no_MHC	UKB
29219	rs184742398	2	85560293	CAPG	ENSG00000042493	depression_Als_noukb_included	C	2390	rs56059339	unconditioned	0.0019692	0.973927	3.9426e-05	0.0194947	0.00456991	6.23013	OID21431	no_MHC	UKB
29220	rs184742398	2	85560293	CAPG	ENSG00000042493	depression_Als_noukb_included	C	2399	rs62162748	unconditioned	6.75476e-17	0.973391	1.35705e-18	0.0195487	0.00706005	37.2337	OID21431	no_MHC	UKB
29221	rs184742398	2	85560293	CAPG	ENSG00000042493	depression_Als_noukb_included	C	2406	rs6547622	unconditioned	1.74511e-32	0.977212	3.50107e-34	0.0196018	0.00318669	73.1259	OID21431	no_MHC	UKB
29222	rs184742398	2	85560293	CAPG	ENSG00000042493	depression_Als_noukb_included	C	2389	rs6709288	unconditioned	1.56264e-10	0.977648	3.12781e-12	0.019566	0.00278582	22.5795	OID21431	no_MHC	UKB
29223	rs184742398	2	85560293	CAPG	ENSG00000042493	depression_Als_noukb_included	C	2389	rs72838574	unconditioned	3.49516e-05	0.977661	6.99519e-07	0.0195641	0.00273898	10.2615	OID21431	no_MHC	UKB
29224	rs184742398	2	85560293	CAPG	ENSG00000042493	depression_Als_noukb_included	C	2403	rs72843854	unconditioned	6.18637e-10	0.968207	1.24783e-11	0.0195171	0.0122761	21.2035	OID21431	no_MHC	UKB
29225	rs184742398	2	85560293	CAPG	ENSG00000042493	depression_Als_noukb_included	C	2389	rs72844458	unconditioned	9.02018e-10	0.975343	1.80552e-11	0.0195177	0.00513945	20.8264	OID21431	no_MHC	UKB
29226	rs184742398	2	85560293	CAPG	ENSG00000042493	depression_Als_noukb_included	C	2388	rs72936604	unconditioned	0.0025272	0.973965	5.05722e-05	0.0194862	0.00397092	5.98064	OID21431	no_MHC	UKB
29227	rs184742398	2	85560293	CAPG	ENSG00000042493	depression_Als_noukb_included	C	2389	rs75000263	unconditioned	1.42915e-33	0.946322	2.86514e-35	0.018937	0.0347413	75.6282	OID21431	no_MHC	UKB
29228	rs184742398	2	85560293	CAPG	ENSG00000042493	depression_Als_noukb_included	C	2389	rs7563044	unconditioned	1.72687e-51	0.967614	3.45798e-53	0.0193631	0.0130226	116.886	OID21431	no_MHC	UKB
29229	rs184742398	2	85560293	CAPG	ENSG00000042493	depression_Als_noukb_included	C	2393	rs78152519	unconditioned	1.06304e-107	0.975202	2.13007e-109	0.0195354	0.00526254	246.315	OID21431	no_MHC	UKB
29230	rs184742398	2	85560293	CAPG	ENSG00000042493	depression_Als_noukb_included	C	2394	rs79227137	unconditioned	3.98767e-19	0.974822	7.99458e-21	0.0195379	0.00563993	42.3659	OID21431	no_MHC	UKB
29231	rs184742398	2	85560293	CAPG	ENSG00000042493	depression_Als_noukb_included	C	2394	rs9677267	unconditioned	2.95304e-10	0.964104	5.92127e-12	0.0193151	0.0165814	21.943	OID21431	no_MHC	UKB
29232	rs184742398	2	85560293	CAPG	ENSG00000042493	depression_Als_ukb_included	C	2785	unconditioned	unconditioned	0	0.976102	0	0.0215874	0.00231018	6050.06	OID21431	no_MHC	UKB
29233	rs184742398	2	85560293	CAPG	ENSG00000042493	depression_Als_ukb_included	C	2393	rs10172569	unconditioned	2.48933e-09	0.982879	3.89212e-11	0.0153657	0.00175555	19.8113	OID21431	no_MHC	UKB
29234	rs184742398	2	85560293	CAPG	ENSG00000042493	depression_Als_ukb_included	C	2394	rs10865478	unconditioned	0.00811332	0.972344	0.000126904	0.0152047	0.004211	4.81425	OID21431	no_MHC	UKB
29235	rs184742398	2	85560293	CAPG	ENSG00000042493	depression_Als_ukb_included	C	2392	rs112457817	unconditioned	0.00237661	0.970771	3.71787e-05	0.0151747	0.0116409	6.04208	OID21431	no_MHC	UKB
29236	rs184742398	2	85560293	CAPG	ENSG00000042493	depression_Als_ukb_included	C	2392	rs114685865	unconditioned	0.000226573	0.979008	3.54291e-06	0.0153032	0.00545903	8.39244	OID21431	no_MHC	UKB
29237	rs184742398	2	85560293	CAPG	ENSG00000042493	depression_Als_ukb_included	C	2392	rs114797331	unconditioned	7.53171e-15	0.979454	1.17771e-16	0.0153102	0.00523577	32.5197	OID21431	no_MHC	UKB
29238	rs184742398	2	85560293	CAPG	ENSG00000042493	depression_Als_ukb_included	C	2392	rs115051156	unconditioned	6.76576e-09	0.955885	1.05909e-10	0.014934	0.0291813	18.8114	OID21431	no_MHC	UKB
29239	rs184742398	2	85560293	CAPG	ENSG00000042493	depression_Als_ukb_included	C	2392	rs115315859	unconditioned	1.95121e-07	0.978221	3.05129e-09	0.0152909	0.00648821	15.4496	OID21431	no_MHC	UKB
29240	rs184742398	2	85560293	CAPG	ENSG00000042493	depression_Als_ukb_included	C	2393	rs115780592	unconditioned	2.66644e-15	0.977544	4.17192e-17	0.0152875	0.00716824	33.558	OID21431	no_MHC	UKB
29241	rs184742398	2	85560293	CAPG	ENSG00000042493	depression_Als_ukb_included	C	2392	rs116093889	unconditioned	7.36834e-08	0.971887	1.15301e-09	0.0151954	0.0129171	16.4235	OID21431	no_MHC	UKB
29242	rs184742398	2	85560293	CAPG	ENSG00000042493	depression_Als_ukb_included	C	2392	rs116584359	unconditioned	2.54396e-37	0.979837	3.9778e-39	0.0153162	0.00484648	84.2619	OID21431	no_MHC	UKB
29243	rs184742398	2	85560293	CAPG	ENSG00000042493	depression_Als_ukb_included	C	2393	rs11695312	unconditioned	6.77461e-25	0.982366	1.05927e-26	0.0153579	0.00227618	55.6514	OID21431	no_MHC	UKB
29244	rs184742398	2	85560293	CAPG	ENSG00000042493	depression_Als_ukb_included	C	2393	rs12473017	unconditioned	4.37821e-07	0.980529	6.84731e-09	0.0153308	0.00413985	14.6415	OID21431	no_MHC	UKB
29245	rs184742398	2	85560293	CAPG	ENSG00000042493	depression_Als_ukb_included	C	2393	rs13020378	unconditioned	0.000524798	0.976999	8.21335e-06	0.0152833	0.00718437	7.5525	OID21431	no_MHC	UKB
29246	rs184742398	2	85560293	CAPG	ENSG00000042493	depression_Als_ukb_included	C	2391	rs13024521	unconditioned	0.0139226	0.966943	0.000217629	0.0151108	0.00380554	4.27424	OID21431	no_MHC	UKB
29247	rs184742398	2	85560293	CAPG	ENSG00000042493	depression_Als_ukb_included	C	2397	rs139731699	unconditioned	1.63295e-12	0.977807	2.55907e-14	0.0153168	0.00687664	27.1406	OID21431	no_MHC	UKB
29248	rs184742398	2	85560293	CAPG	ENSG00000042493	depression_Als_ukb_included	C	2394	rs139909907	unconditioned	2.96467e-23	0.979239	4.63752e-25	0.0153124	0.00544845	51.8727	OID21431	no_MHC	UKB
29249	rs184742398	2	85560293	CAPG	ENSG00000042493	depression_Als_ukb_included	C	2394	rs139922251	unconditioned	9.8848e-25	0.980935	1.54607e-26	0.0153389	0.00372615	55.2736	OID21431	no_MHC	UKB
29250	rs184742398	2	85560293	CAPG	ENSG00000042493	depression_Als_ukb_included	C	2392	rs141088882	unconditioned	8.47541e-05	0.97487	1.32567e-06	0.0152385	0.00980548	9.37576	OID21431	no_MHC	UKB
29251	rs184742398	2	85560293	CAPG	ENSG00000042493	depression_Als_ukb_included	C	2393	rs143448563	unconditioned	6.14572e-83	0.977924	9.61529e-85	0.0152933	0.0067825	189.299	OID21431	no_MHC	UKB
29252	rs184742398	2	85560293	CAPG	ENSG00000042493	depression_Als_ukb_included	C	2392	rs143887529	unconditioned	3.41427e-41	0.980445	5.33842e-43	0.0153257	0.00422893	93.178	OID21431	no_MHC	UKB
29253	rs184742398	2	85560293	CAPG	ENSG00000042493	depression_Als_ukb_included	C	2392	rs145954395	unconditioned	1.13757e-05	0.973141	1.77953e-07	0.0152115	0.0116358	11.384	OID21431	no_MHC	UKB
29254	rs184742398	2	85560293	CAPG	ENSG00000042493	depression_Als_ukb_included	C	2391	rs147199492	unconditioned	3.28824e-05	0.978093	5.13996e-07	0.0152823	0.00659123	10.3226	OID21431	no_MHC	UKB
29255	rs184742398	2	85560293	CAPG	ENSG00000042493	depression_Als_ukb_included	C	2392	rs147730844	unconditioned	3.39591e-34	0.979883	5.30992e-36	0.0153169	0.00480052	77.0653	OID21431	no_MHC	UKB
29256	rs184742398	2	85560293	CAPG	ENSG00000042493	depression_Als_ukb_included	C	2392	rs148765758	unconditioned	2.43526e-05	0.979193	3.80799e-07	0.0153061	0.00547616	10.6229	OID21431	no_MHC	UKB
29257	rs184742398	2	85560293	CAPG	ENSG00000042493	depression_Als_ukb_included	C	2392	rs181562580	unconditioned	7.76438e-29	0.974816	1.21447e-30	0.0152377	0.00994672	64.7254	OID21431	no_MHC	UKB
29258	rs184742398	2	85560293	CAPG	ENSG00000042493	depression_Als_ukb_included	C	2392	rs2292653	unconditioned	1.02775e-07	0.981623	1.60682e-09	0.0153441	0.00303299	16.0907	OID21431	no_MHC	UKB
29259	rs184742398	2	85560293	CAPG	ENSG00000042493	depression_Als_ukb_included	C	2398	rs35666320	unconditioned	4.3882e-133	0.982033	6.86767e-135	0.0153665	0.00260083	304.765	OID21431	no_MHC	UKB
29260	rs184742398	2	85560293	CAPG	ENSG00000042493	depression_Als_ukb_included	C	2393	rs35792004	unconditioned	3.00467e-07	0.982185	4.69806e-09	0.0153548	0.00246007	15.0179	OID21431	no_MHC	UKB
29261	rs184742398	2	85560293	CAPG	ENSG00000042493	depression_Als_ukb_included	C	2391	rs4567936	unconditioned	4.7601e-13	0.979338	7.44066e-15	0.015303	0.00535944	28.3733	OID21431	no_MHC	UKB
29262	rs184742398	2	85560293	CAPG	ENSG00000042493	depression_Als_ukb_included	C	2393	rs4832177	unconditioned	2.98953e-06	0.980732	4.67554e-08	0.0153344	0.00393043	12.7204	OID21431	no_MHC	UKB
29263	rs184742398	2	85560293	CAPG	ENSG00000042493	depression_Als_ukb_included	C	2391	rs55762624	unconditioned	0.0138146	0.964057	0.000215941	0.0150626	0.00684989	4.28203	OID21431	no_MHC	UKB
29264	rs184742398	2	85560293	CAPG	ENSG00000042493	depression_Als_ukb_included	C	2393	rs56059339	unconditioned	0.00218276	0.978127	3.41343e-05	0.0152917	0.00436414	6.12716	OID21431	no_MHC	UKB
29265	rs184742398	2	85560293	CAPG	ENSG00000042493	depression_Als_ukb_included	C	2402	rs62162748	unconditioned	6.77861e-17	0.98152	1.06191e-18	0.015373	0.00310659	37.2302	OID21431	no_MHC	UKB
29266	rs184742398	2	85560293	CAPG	ENSG00000042493	depression_Als_ukb_included	C	2409	rs6547622	unconditioned	1.748e-32	0.981902	2.74058e-34	0.0153919	0.00270592	73.1242	OID21431	no_MHC	UKB
29267	rs184742398	2	85560293	CAPG	ENSG00000042493	depression_Als_ukb_included	C	2392	rs6709288	unconditioned	1.55989e-10	0.981396	2.43899e-12	0.0153415	0.00326212	22.5812	OID21431	no_MHC	UKB
29268	rs184742398	2	85560293	CAPG	ENSG00000042493	depression_Als_ukb_included	C	2392	rs72838574	unconditioned	3.49127e-05	0.982103	5.45821e-07	0.0153516	0.00251041	10.2627	OID21431	no_MHC	UKB
29269	rs184742398	2	85560293	CAPG	ENSG00000042493	depression_Als_ukb_included	C	2406	rs72843854	unconditioned	6.26523e-10	0.979712	9.83543e-12	0.015375	0.00491262	21.1908	OID21431	no_MHC	UKB
29270	rs184742398	2	85560293	CAPG	ENSG00000042493	depression_Als_ukb_included	C	2392	rs72844458	unconditioned	9.0544e-10	0.981487	1.41569e-11	0.0153427	0.00316983	20.8226	OID21431	no_MHC	UKB
29271	rs184742398	2	85560293	CAPG	ENSG00000042493	depression_Als_ukb_included	C	2391	rs72936604	unconditioned	0.00251778	0.978285	3.93562e-05	0.015288	0.00386954	5.98438	OID21431	no_MHC	UKB
29272	rs184742398	2	85560293	CAPG	ENSG00000042493	depression_Als_ukb_included	C	2392	rs75000263	unconditioned	1.50484e-33	0.979979	2.35299e-35	0.0153184	0.00470256	75.5766	OID21431	no_MHC	UKB
29273	rs184742398	2	85560293	CAPG	ENSG00000042493	depression_Als_ukb_included	C	2392	rs7563044	unconditioned	1.76899e-51	0.979204	2.76616e-53	0.0153063	0.00548943	116.861	OID21431	no_MHC	UKB
29274	rs184742398	2	85560293	CAPG	ENSG00000042493	depression_Als_ukb_included	C	2396	rs78152519	unconditioned	1.09602e-107	0.974245	1.72164e-109	0.015293	0.0104618	246.285	OID21431	no_MHC	UKB
29275	rs184742398	2	85560293	CAPG	ENSG00000042493	depression_Als_ukb_included	C	2397	rs79227137	unconditioned	4.03714e-19	0.980433	6.3224e-21	0.0153499	0.00421739	42.3536	OID21431	no_MHC	UKB
29276	rs184742398	2	85560293	CAPG	ENSG00000042493	depression_Als_ukb_included	C	2397	rs9677267	unconditioned	2.97933e-10	0.976814	4.66879e-12	0.0152994	0.00788694	21.9342	OID21431	no_MHC	UKB
29277	rs184742398	2	85560293	CAPG	ENSG00000042493	schizophrenia	C	2834	unconditioned	unconditioned	0	0.399179	0	0.0272141	0.573607	6050.96	OID21431	no_MHC	UKB
29278	rs184742398	2	85560293	CAPG	ENSG00000042493	schizophrenia	C	2414	rs10172569	unconditioned	2.4151e-09	0.948338	1.16095e-10	0.0455811	0.00608068	19.8415	OID21431	no_MHC	UKB
29279	rs184742398	2	85560293	CAPG	ENSG00000042493	schizophrenia	C	2415	rs10865478	unconditioned	0.00737522	0.878896	0.000355807	0.0423301	0.071043	4.90963	OID21431	no_MHC	UKB
29280	rs184742398	2	85560293	CAPG	ENSG00000042493	schizophrenia	C	2413	rs112457817	unconditioned	0.0021294	0.872307	0.000102548	0.0419253	0.0835353	6.15192	OID21431	no_MHC	UKB
29281	rs184742398	2	85560293	CAPG	ENSG00000042493	schizophrenia	C	2413	rs114685865	unconditioned	0.000218944	0.943068	1.05243e-05	0.0453202	0.0113825	8.42669	OID21431	no_MHC	UKB
29282	rs184742398	2	85560293	CAPG	ENSG00000042493	schizophrenia	C	2413	rs114797331	unconditioned	7.05788e-15	0.932019	3.3935e-16	0.0447892	0.023192	32.5846	OID21431	no_MHC	UKB
29283	rs184742398	2	85560293	CAPG	ENSG00000042493	schizophrenia	C	2413	rs115051156	unconditioned	6.61713e-09	0.93625	3.18139e-10	0.0449943	0.0187561	18.8336	OID21431	no_MHC	UKB
29284	rs184742398	2	85560293	CAPG	ENSG00000042493	schizophrenia	C	2413	rs115315859	unconditioned	1.86392e-07	0.936475	8.96096e-09	0.0450033	0.018522	15.4954	OID21431	no_MHC	UKB
29285	rs184742398	2	85560293	CAPG	ENSG00000042493	schizophrenia	C	2414	rs115780592	unconditioned	2.57008e-15	0.941688	1.23579e-16	0.0452666	0.013045	33.5948	OID21431	no_MHC	UKB
29286	rs184742398	2	85560293	CAPG	ENSG00000042493	schizophrenia	C	2413	rs116093889	unconditioned	7.02842e-08	0.932375	3.37972e-09	0.0448118	0.0228134	16.4707	OID21431	no_MHC	UKB
29287	rs184742398	2	85560293	CAPG	ENSG00000042493	schizophrenia	C	2413	rs116584359	unconditioned	2.38732e-37	0.941198	1.1476e-38	0.0452303	0.0135713	84.3255	OID21431	no_MHC	UKB
29288	rs184742398	2	85560293	CAPG	ENSG00000042493	schizophrenia	C	2414	rs11695312	unconditioned	6.55363e-25	0.948391	3.15026e-26	0.0455821	0.00602678	55.6846	OID21431	no_MHC	UKB
29289	rs184742398	2	85560293	CAPG	ENSG00000042493	schizophrenia	C	2414	rs12473017	unconditioned	4.24276e-07	0.944891	2.03997e-08	0.0454218	0.00968693	14.6729	OID21431	no_MHC	UKB
29290	rs184742398	2	85560293	CAPG	ENSG00000042493	schizophrenia	C	2414	rs13020378	unconditioned	0.000502864	0.931435	2.41799e-05	0.0447641	0.0232738	7.59519	OID21431	no_MHC	UKB
29291	rs184742398	2	85560293	CAPG	ENSG00000042493	schizophrenia	C	2412	rs13024521	unconditioned	0.0133483	0.922223	0.000641469	0.0442989	0.0194885	4.31636	OID21431	no_MHC	UKB
29292	rs184742398	2	85560293	CAPG	ENSG00000042493	schizophrenia	C	2418	rs139731699	unconditioned	1.52244e-12	0.930019	7.33351e-14	0.0447732	0.0252081	27.2107	OID21431	no_MHC	UKB
29293	rs184742398	2	85560293	CAPG	ENSG00000042493	schizophrenia	C	2415	rs139909907	unconditioned	2.78168e-23	0.934979	1.33951e-24	0.0450035	0.0200174	51.9364	OID21431	no_MHC	UKB
29294	rs184742398	2	85560293	CAPG	ENSG00000042493	schizophrenia	C	2415	rs139922251	unconditioned	9.4366e-25	0.940483	4.54356e-26	0.0452684	0.0142491	55.32	OID21431	no_MHC	UKB
29295	rs184742398	2	85560293	CAPG	ENSG00000042493	schizophrenia	C	2413	rs141088882	unconditioned	8.18385e-05	0.940987	3.93403e-06	0.0452201	0.0137075	9.41076	OID21431	no_MHC	UKB
29296	rs184742398	2	85560293	CAPG	ENSG00000042493	schizophrenia	C	2414	rs143448563	unconditioned	5.10372e-83	0.934009	2.45493e-84	0.0449056	0.0210852	189.485	OID21431	no_MHC	UKB
29297	rs184742398	2	85560293	CAPG	ENSG00000042493	schizophrenia	C	2413	rs143887529	unconditioned	2.22022e-41	0.647172	1.07799e-42	0.0311006	0.321727	93.6084	OID21431	no_MHC	UKB
29298	rs184742398	2	85560293	CAPG	ENSG00000042493	schizophrenia	C	2413	rs145954395	unconditioned	1.07904e-05	0.932343	5.18811e-07	0.0448048	0.0228404	11.4369	OID21431	no_MHC	UKB
29299	rs184742398	2	85560293	CAPG	ENSG00000042493	schizophrenia	C	2412	rs147199492	unconditioned	3.10689e-05	0.926576	1.49305e-06	0.0444987	0.0288927	10.3793	OID21431	no_MHC	UKB
29300	rs184742398	2	85560293	CAPG	ENSG00000042493	schizophrenia	C	2413	rs147730844	unconditioned	3.21492e-34	0.94218	1.54539e-35	0.0452775	0.0125425	77.1201	OID21431	no_MHC	UKB
29301	rs184742398	2	85560293	CAPG	ENSG00000042493	schizophrenia	C	2413	rs148765758	unconditioned	2.31599e-05	0.932463	1.11355e-06	0.0448111	0.0227014	10.6731	OID21431	no_MHC	UKB
29302	rs184742398	2	85560293	CAPG	ENSG00000042493	schizophrenia	C	2413	rs181562580	unconditioned	7.11934e-29	0.923074	3.42379e-30	0.0443593	0.0325668	64.8122	OID21431	no_MHC	UKB
29303	rs184742398	2	85560293	CAPG	ENSG00000042493	schizophrenia	C	2413	rs2292653	unconditioned	8.61353e-08	0.820291	4.15406e-09	0.03942	0.140288	16.2673	OID21431	no_MHC	UKB
29304	rs184742398	2	85560293	CAPG	ENSG00000042493	schizophrenia	C	2419	rs35666320	unconditioned	4.15627e-133	0.946149	2.0024e-134	0.0455752	0.00827584	304.819	OID21431	no_MHC	UKB
29305	rs184742398	2	85560293	CAPG	ENSG00000042493	schizophrenia	C	2414	rs35792004	unconditioned	2.90673e-07	0.944663	1.39747e-08	0.0454067	0.00992962	15.0511	OID21431	no_MHC	UKB
29306	rs184742398	2	85560293	CAPG	ENSG00000042493	schizophrenia	C	2412	rs4567936	unconditioned	4.59602e-13	0.944261	2.20867e-14	0.0453671	0.0103722	28.4084	OID21431	no_MHC	UKB
29307	rs184742398	2	85560293	CAPG	ENSG00000042493	schizophrenia	C	2414	rs4832177	unconditioned	2.90537e-06	0.948335	1.39658e-07	0.0455792	0.00608303	12.7489	OID21431	no_MHC	UKB
29308	rs184742398	2	85560293	CAPG	ENSG00000042493	schizophrenia	C	2412	rs55762624	unconditioned	0.0126479	0.925307	0.000607807	0.0444497	0.0169872	4.37027	OID21431	no_MHC	UKB
29309	rs184742398	2	85560293	CAPG	ENSG00000042493	schizophrenia	C	2413	rs56059339	unconditioned	0.0346799	0.910002	0.00166698	0.0437316	0.00991927	3.36159	OID21431	no_MHC	UKB
29310	rs184742398	2	85560293	CAPG	ENSG00000042493	schizophrenia	C	2423	rs62162748	unconditioned	6.57719e-17	0.947803	3.16996e-18	0.0456741	0.00652301	37.2603	OID21431	no_MHC	UKB
29311	rs184742398	2	85560293	CAPG	ENSG00000042493	schizophrenia	C	2430	rs6547622	unconditioned	1.68568e-32	0.943932	8.13219e-34	0.0455274	0.0105405	73.1606	OID21431	no_MHC	UKB
29312	rs184742398	2	85560293	CAPG	ENSG00000042493	schizophrenia	C	2413	rs6709288	unconditioned	1.51825e-10	0.949876	7.29681e-12	0.0456472	0.00447702	22.6083	OID21431	no_MHC	UKB
29313	rs184742398	2	85560293	CAPG	ENSG00000042493	schizophrenia	C	2413	rs72838574	unconditioned	3.39092e-05	0.948521	1.62975e-06	0.0455822	0.00586078	10.2918	OID21431	no_MHC	UKB
29314	rs184742398	2	85560293	CAPG	ENSG00000042493	schizophrenia	C	2427	rs72843854	unconditioned	6.02176e-10	0.942444	2.9062e-11	0.0454718	0.0120843	21.2305	OID21431	no_MHC	UKB
29315	rs184742398	2	85560293	CAPG	ENSG00000042493	schizophrenia	C	2413	rs72844458	unconditioned	8.67326e-10	0.937831	4.16918e-11	0.0450638	0.0171047	20.8656	OID21431	no_MHC	UKB
29316	rs184742398	2	85560293	CAPG	ENSG00000042493	schizophrenia	C	2412	rs72936604	unconditioned	0.00241894	0.935482	0.000116245	0.0449386	0.0170445	6.02442	OID21431	no_MHC	UKB
29317	rs184742398	2	85560293	CAPG	ENSG00000042493	schizophrenia	C	2413	rs75000263	unconditioned	1.41776e-33	0.938777	6.81564e-35	0.045114	0.0161091	75.6362	OID21431	no_MHC	UKB
29318	rs184742398	2	85560293	CAPG	ENSG00000042493	schizophrenia	C	2413	rs7563044	unconditioned	1.6864e-51	0.944937	8.1059e-53	0.04541	0.00965267	116.909	OID21431	no_MHC	UKB
29319	rs184742398	2	85560293	CAPG	ENSG00000042493	schizophrenia	C	2417	rs78152519	unconditioned	1.0177e-107	0.933601	4.90276e-109	0.0449547	0.0214446	246.359	OID21431	no_MHC	UKB
29320	rs184742398	2	85560293	CAPG	ENSG00000042493	schizophrenia	C	2418	rs79227137	unconditioned	3.83989e-19	0.938696	1.85153e-20	0.0452462	0.0160576	42.4037	OID21431	no_MHC	UKB
29321	rs184742398	2	85560293	CAPG	ENSG00000042493	schizophrenia	C	2418	rs9677267	unconditioned	2.89858e-10	0.946324	1.39577e-11	0.0455607	0.00811494	21.9616	OID21431	no_MHC	UKB
29322	rs570752361	2	85659737	CAPG	ENSG00000042493	anxiety_pgc_2026	C	2805	unconditioned	unconditioned	0	0.956076	0	0.0405425	0.0033811	6050.06	OID21431	no_MHC	UKB
29323	rs570752361	2	85659737	CAPG	ENSG00000042493	anxiety_pgc_2026	C	2429	rs10172569	unconditioned	4.96513e-10	0.964891	1.65584e-11	0.0321755	0.0029336	21.4234	OID21431	no_MHC	UKB
29324	rs570752361	2	85659737	CAPG	ENSG00000042493	anxiety_pgc_2026	C	2430	rs10865478	unconditioned	0.0116275	0.951504	0.00038778	0.0317281	0.0047525	4.45438	OID21431	no_MHC	UKB
29325	rs570752361	2	85659737	CAPG	ENSG00000042493	anxiety_pgc_2026	C	2428	rs112457817	unconditioned	0.00175942	0.956301	5.86675e-05	0.0318776	0.0100037	6.34277	OID21431	no_MHC	UKB
29326	rs570752361	2	85659737	CAPG	ENSG00000042493	anxiety_pgc_2026	C	2428	rs114685865	unconditioned	0.000507258	0.951679	1.69181e-05	0.0317243	0.0160726	7.58649	OID21431	no_MHC	UKB
29327	rs570752361	2	85659737	CAPG	ENSG00000042493	anxiety_pgc_2026	C	2428	rs114797331	unconditioned	1.10792e-14	0.960296	3.69409e-16	0.0320112	0.00769239	32.1337	OID21431	no_MHC	UKB
29328	rs570752361	2	85659737	CAPG	ENSG00000042493	anxiety_pgc_2026	C	2428	rs115051156	unconditioned	1.50271e-08	0.960265	5.01051e-10	0.0320106	0.00772405	18.0134	OID21431	no_MHC	UKB
29329	rs570752361	2	85659737	CAPG	ENSG00000042493	anxiety_pgc_2026	C	2428	rs115315859	unconditioned	1.58428e-07	0.955138	5.28331e-09	0.0318392	0.0130222	15.658	OID21431	no_MHC	UKB
29330	rs570752361	2	85659737	CAPG	ENSG00000042493	anxiety_pgc_2026	C	2429	rs115780592	unconditioned	3.31615e-16	0.962761	1.10578e-17	0.0320985	0.00514026	35.6426	OID21431	no_MHC	UKB
29331	rs570752361	2	85659737	CAPG	ENSG00000042493	anxiety_pgc_2026	C	2428	rs116093889	unconditioned	2.07474e-08	0.953348	6.91869e-10	0.0317767	0.0148751	17.6908	OID21431	no_MHC	UKB
29332	rs570752361	2	85659737	CAPG	ENSG00000042493	anxiety_pgc_2026	C	2428	rs116584359	unconditioned	2.43763e-36	0.949422	8.13061e-38	0.0316487	0.0189294	82.002	OID21431	no_MHC	UKB
29333	rs570752361	2	85659737	CAPG	ENSG00000042493	anxiety_pgc_2026	C	2429	rs11695312	unconditioned	3.02528e-25	0.964147	1.00869e-26	0.032143	0.00370973	56.4576	OID21431	no_MHC	UKB
29334	rs570752361	2	85659737	CAPG	ENSG00000042493	anxiety_pgc_2026	C	2429	rs12473017	unconditioned	4.92046e-07	0.965117	1.64051e-08	0.0321748	0.00270727	14.5247	OID21431	no_MHC	UKB
29335	rs570752361	2	85659737	CAPG	ENSG00000042493	anxiety_pgc_2026	C	2429	rs13020378	unconditioned	0.000542489	0.961566	1.80898e-05	0.0320585	0.00581546	7.51934	OID21431	no_MHC	UKB
29336	rs570752361	2	85659737	CAPG	ENSG00000042493	anxiety_pgc_2026	C	2427	rs13024521	unconditioned	0.0239281	0.936188	0.000797636	0.0311997	0.00788637	3.7327	OID21431	no_MHC	UKB
29337	rs570752361	2	85659737	CAPG	ENSG00000042493	anxiety_pgc_2026	C	2433	rs139731699	unconditioned	9.3328e-13	0.952457	3.11852e-14	0.0318103	0.015733	27.7001	OID21431	no_MHC	UKB
29338	rs570752361	2	85659737	CAPG	ENSG00000042493	anxiety_pgc_2026	C	2430	rs139909907	unconditioned	6.16363e-24	0.95207	2.05646e-25	0.0317491	0.0161809	53.4434	OID21431	no_MHC	UKB
29339	rs570752361	2	85659737	CAPG	ENSG00000042493	anxiety_pgc_2026	C	2430	rs139922251	unconditioned	1.58943e-25	0.954886	5.30255e-27	0.031843	0.0132712	57.1013	OID21431	no_MHC	UKB
29340	rs570752361	2	85659737	CAPG	ENSG00000042493	anxiety_pgc_2026	C	2428	rs141088882	unconditioned	0.000499412	0.945904	1.66594e-05	0.0315315	0.0220487	7.60208	OID21431	no_MHC	UKB
29341	rs570752361	2	85659737	CAPG	ENSG00000042493	anxiety_pgc_2026	C	2429	rs143448563	unconditioned	3.42924e-84	0.952004	1.14431e-85	0.0317514	0.0162441	192.185	OID21431	no_MHC	UKB
29342	rs570752361	2	85659737	CAPG	ENSG00000042493	anxiety_pgc_2026	C	2428	rs143887529	unconditioned	7.6611e-42	0.959689	2.55447e-43	0.031991	0.00831975	94.6724	OID21431	no_MHC	UKB
29343	rs570752361	2	85659737	CAPG	ENSG00000042493	anxiety_pgc_2026	C	2428	rs145954395	unconditioned	3.95148e-05	0.954093	1.3178e-06	0.0318044	0.0140615	10.1388	OID21431	no_MHC	UKB
29344	rs570752361	2	85659737	CAPG	ENSG00000042493	anxiety_pgc_2026	C	2427	rs147199492	unconditioned	1.77532e-05	0.953251	5.91796e-07	0.0317613	0.0149698	10.9389	OID21431	no_MHC	UKB
29345	rs570752361	2	85659737	CAPG	ENSG00000042493	anxiety_pgc_2026	C	2428	rs147730844	unconditioned	5.5436e-35	0.933545	1.85004e-36	0.0311194	0.0353358	78.8778	OID21431	no_MHC	UKB
29346	rs570752361	2	85659737	CAPG	ENSG00000042493	anxiety_pgc_2026	C	2428	rs148765758	unconditioned	1.39627e-05	0.957484	4.65605e-07	0.031918	0.0105832	11.1791	OID21431	no_MHC	UKB
29347	rs570752361	2	85659737	CAPG	ENSG00000042493	anxiety_pgc_2026	C	2428	rs181562580	unconditioned	3.73066e-31	0.951084	1.24428e-32	0.0317041	0.0172116	70.0636	OID21431	no_MHC	UKB
29348	rs570752361	2	85659737	CAPG	ENSG00000042493	anxiety_pgc_2026	C	2428	rs2292653	unconditioned	1.6039e-08	0.953358	5.34906e-10	0.0317799	0.0148616	17.9482	OID21431	no_MHC	UKB
29349	rs570752361	2	85659737	CAPG	ENSG00000042493	anxiety_pgc_2026	C	2434	rs35666320	unconditioned	4.19159e-134	0.956407	1.40045e-135	0.0319428	0.0116498	307.113	OID21431	no_MHC	UKB
29350	rs570752361	2	85659737	CAPG	ENSG00000042493	anxiety_pgc_2026	C	2427	rs4567936	unconditioned	2.73783e-14	0.963243	9.12646e-16	0.0321048	0.00465233	31.229	OID21431	no_MHC	UKB
29351	rs570752361	2	85659737	CAPG	ENSG00000042493	anxiety_pgc_2026	C	2429	rs4832177	unconditioned	5.39512e-06	0.963404	1.79894e-07	0.0321192	0.00447127	12.13	OID21431	no_MHC	UKB
29352	rs570752361	2	85659737	CAPG	ENSG00000042493	anxiety_pgc_2026	C	2427	rs55762624	unconditioned	0.0129867	0.94557	0.000432908	0.0315108	0.00949919	4.34383	OID21431	no_MHC	UKB
29353	rs570752361	2	85659737	CAPG	ENSG00000042493	anxiety_pgc_2026	C	2429	rs56059339	unconditioned	0.000151078	0.960656	5.03827e-06	0.0320295	0.00715798	8.79771	OID21431	no_MHC	UKB
29354	rs570752361	2	85659737	CAPG	ENSG00000042493	anxiety_pgc_2026	C	2438	rs62162748	unconditioned	1.66465e-16	0.962619	5.56588e-18	0.0321808	0.00520001	36.3317	OID21431	no_MHC	UKB
29355	rs570752361	2	85659737	CAPG	ENSG00000042493	anxiety_pgc_2026	C	2445	rs6547622	unconditioned	1.30019e-32	0.958981	4.35115e-34	0.0320838	0.0089352	73.4202	OID21431	no_MHC	UKB
29356	rs570752361	2	85659737	CAPG	ENSG00000042493	anxiety_pgc_2026	C	2428	rs6709288	unconditioned	2.09176e-10	0.965387	6.9734e-12	0.032181	0.00243227	22.2878	OID21431	no_MHC	UKB
29357	rs570752361	2	85659737	CAPG	ENSG00000042493	anxiety_pgc_2026	C	2428	rs72838574	unconditioned	1.21189e-05	0.96441	4.04023e-07	0.0321483	0.00342867	11.3207	OID21431	no_MHC	UKB
29358	rs570752361	2	85659737	CAPG	ENSG00000042493	anxiety_pgc_2026	C	2442	rs72843854	unconditioned	1.84823e-09	0.960731	6.18297e-11	0.0321326	0.00713652	20.109	OID21431	no_MHC	UKB
29359	rs570752361	2	85659737	CAPG	ENSG00000042493	anxiety_pgc_2026	C	2428	rs72844458	unconditioned	4.10956e-10	0.962777	1.37058e-11	0.0321045	0.00511884	21.6125	OID21431	no_MHC	UKB
29360	rs570752361	2	85659737	CAPG	ENSG00000042493	anxiety_pgc_2026	C	2427	rs72936604	unconditioned	0.0130764	0.940335	0.000435897	0.031331	0.0148219	4.33695	OID21431	no_MHC	UKB
29361	rs570752361	2	85659737	CAPG	ENSG00000042493	anxiety_pgc_2026	C	2428	rs74768407	unconditioned	0.00814921	0.952617	0.000271726	0.0317567	0.0072051	4.80983	OID21431	no_MHC	UKB
29362	rs570752361	2	85659737	CAPG	ENSG00000042493	anxiety_pgc_2026	C	2428	rs75000263	unconditioned	1.83001e-34	0.95613	6.10258e-36	0.0318723	0.011998	77.6836	OID21431	no_MHC	UKB
29363	rs570752361	2	85659737	CAPG	ENSG00000042493	anxiety_pgc_2026	C	2428	rs7563044	unconditioned	4.01479e-52	0.962118	1.33856e-53	0.0320719	0.00580965	118.344	OID21431	no_MHC	UKB
29364	rs570752361	2	85659737	CAPG	ENSG00000042493	anxiety_pgc_2026	C	2432	rs78152519	unconditioned	6.29322e-108	0.96114	2.09986e-109	0.0320636	0.00679669	246.84	OID21431	no_MHC	UKB
29365	rs570752361	2	85659737	CAPG	ENSG00000042493	anxiety_pgc_2026	C	2433	rs79227137	unconditioned	2.17638e-19	0.898076	7.30345e-21	0.0300656	0.0718584	42.9715	OID21431	no_MHC	UKB
29366	rs570752361	2	85659737	CAPG	ENSG00000042493	anxiety_pgc_2026	C	2433	rs9677267	unconditioned	4.88061e-10	0.961097	1.62926e-11	0.0320768	0.00682657	21.4406	OID21431	no_MHC	UKB
29367	rs570752361	2	85659737	CAPG	ENSG00000042493	bipolar	C	2870	unconditioned	unconditioned	0	0.847679	0	0.137406	0.0149148	6050.18	OID21431	no_MHC	UKB
29368	rs570752361	2	85659737	CAPG	ENSG00000042493	bipolar	C	2499	rs10172569	unconditioned	4.51095e-10	0.87956	5.91895e-11	0.115405	0.00503507	21.5193	OID21431	no_MHC	UKB
29369	rs570752361	2	85659737	CAPG	ENSG00000042493	bipolar	C	2500	rs10865478	unconditioned	0.00979779	0.83801	0.00128598	0.10995	0.0409565	4.6256	OID21431	no_MHC	UKB
29370	rs570752361	2	85659737	CAPG	ENSG00000042493	bipolar	C	2498	rs112457817	unconditioned	0.00156224	0.851234	0.000204997	0.111664	0.0353351	6.46164	OID21431	no_MHC	UKB
29371	rs570752361	2	85659737	CAPG	ENSG00000042493	bipolar	C	2498	rs114685865	unconditioned	0.000457249	0.866055	5.99936e-05	0.113611	0.0198166	7.69028	OID21431	no_MHC	UKB
29372	rs570752361	2	85659737	CAPG	ENSG00000042493	bipolar	C	2498	rs114797331	unconditioned	9.90851e-15	0.859228	1.30016e-15	0.112717	0.0280549	32.2454	OID21431	no_MHC	UKB
29373	rs570752361	2	85659737	CAPG	ENSG00000042493	bipolar	C	2498	rs115051156	unconditioned	1.3514e-08	0.863612	1.77322e-09	0.113294	0.023094	18.1195	OID21431	no_MHC	UKB
29374	rs570752361	2	85659737	CAPG	ENSG00000042493	bipolar	C	2498	rs115315859	unconditioned	1.42079e-07	0.856631	1.86436e-08	0.112376	0.0309933	15.7669	OID21431	no_MHC	UKB
29375	rs570752361	2	85659737	CAPG	ENSG00000042493	bipolar	C	2499	rs115780592	unconditioned	3.02098e-16	0.877056	3.96357e-17	0.115063	0.00788045	35.7358	OID21431	no_MHC	UKB
29376	rs570752361	2	85659737	CAPG	ENSG00000042493	bipolar	C	2498	rs116093889	unconditioned	1.83007e-08	0.840984	2.40196e-09	0.11033	0.0486859	17.8163	OID21431	no_MHC	UKB
29377	rs570752361	2	85659737	CAPG	ENSG00000042493	bipolar	C	2498	rs116584359	unconditioned	2.23696e-36	0.871872	2.93488e-37	0.114375	0.0137531	82.0879	OID21431	no_MHC	UKB
29378	rs570752361	2	85659737	CAPG	ENSG00000042493	bipolar	C	2499	rs11695312	unconditioned	2.72866e-25	0.869559	3.58055e-26	0.114087	0.0163535	56.5608	OID21431	no_MHC	UKB
29379	rs570752361	2	85659737	CAPG	ENSG00000042493	bipolar	C	2499	rs12473017	unconditioned	3.96617e-07	0.777806	5.2174e-08	0.102199	0.119995	14.7403	OID21431	no_MHC	UKB
29380	rs570752361	2	85659737	CAPG	ENSG00000042493	bipolar	C	2499	rs13020378	unconditioned	0.000493762	0.877362	6.47811e-05	0.115102	0.00697753	7.61346	OID21431	no_MHC	UKB
29381	rs570752361	2	85659737	CAPG	ENSG00000042493	bipolar	C	2497	rs13024521	unconditioned	0.0176188	0.854239	0.0023113	0.112048	0.0137821	4.03879	OID21431	no_MHC	UKB
29382	rs570752361	2	85659737	CAPG	ENSG00000042493	bipolar	C	2502	rs139731699	unconditioned	0.00242836	0.807407	0.000318933	0.105959	0.0838867	6.02054	OID21431	no_MHC	UKB
29383	rs570752361	2	85659737	CAPG	ENSG00000042493	bipolar	C	2500	rs139909907	unconditioned	5.53864e-24	0.856009	7.26883e-25	0.11231	0.0316816	53.5503	OID21431	no_MHC	UKB
29384	rs570752361	2	85659737	CAPG	ENSG00000042493	bipolar	C	2500	rs139922251	unconditioned	1.45697e-25	0.87543	1.91172e-26	0.114858	0.00971231	57.1883	OID21431	no_MHC	UKB
29385	rs570752361	2	85659737	CAPG	ENSG00000042493	bipolar	C	2498	rs141088882	unconditioned	0.000459248	0.870066	6.02534e-05	0.114138	0.0152771	7.68592	OID21431	no_MHC	UKB
29386	rs570752361	2	85659737	CAPG	ENSG00000042493	bipolar	C	2499	rs143448563	unconditioned	3.11055e-84	0.867322	4.08188e-85	0.113797	0.0188811	192.282	OID21431	no_MHC	UKB
29387	rs570752361	2	85659737	CAPG	ENSG00000042493	bipolar	C	2498	rs143887529	unconditioned	6.09304e-42	0.763621	8.00393e-43	0.100175	0.136204	94.9014	OID21431	no_MHC	UKB
29388	rs570752361	2	85659737	CAPG	ENSG00000042493	bipolar	C	2497	rs145954395	unconditioned	0.042261	0.803636	0.00554395	0.105381	0.0431788	3.16389	OID21431	no_MHC	UKB
29389	rs570752361	2	85659737	CAPG	ENSG00000042493	bipolar	C	2497	rs147199492	unconditioned	1.61255e-05	0.865989	2.11541e-06	0.113583	0.0204099	11.0351	OID21431	no_MHC	UKB
29390	rs570752361	2	85659737	CAPG	ENSG00000042493	bipolar	C	2498	rs147730844	unconditioned	5.18744e-35	0.873996	6.80574e-36	0.114654	0.0113502	78.9442	OID21431	no_MHC	UKB
29391	rs570752361	2	85659737	CAPG	ENSG00000042493	bipolar	C	2498	rs148765758	unconditioned	1.27088e-05	0.871538	1.66738e-06	0.114331	0.0141169	11.2732	OID21431	no_MHC	UKB
29392	rs570752361	2	85659737	CAPG	ENSG00000042493	bipolar	C	2498	rs181562580	unconditioned	3.40864e-31	0.869926	4.4722e-32	0.11412	0.0159543	70.1538	OID21431	no_MHC	UKB
29393	rs570752361	2	85659737	CAPG	ENSG00000042493	bipolar	C	2498	rs2292653	unconditioned	1.47562e-08	0.877033	1.9359e-09	0.115052	0.00791461	18.0316	OID21431	no_MHC	UKB
29394	rs570752361	2	85659737	CAPG	ENSG00000042493	bipolar	C	2504	rs35666320	unconditioned	3.84091e-134	0.876862	5.04113e-135	0.115079	0.00805903	307.201	OID21431	no_MHC	UKB
29395	rs570752361	2	85659737	CAPG	ENSG00000042493	bipolar	C	2497	rs4567936	unconditioned	2.40767e-14	0.847056	3.15846e-15	0.111078	0.0418662	31.3575	OID21431	no_MHC	UKB
29396	rs570752361	2	85659737	CAPG	ENSG00000042493	bipolar	C	2499	rs4832177	unconditioned	4.90147e-06	0.875127	6.43106e-07	0.114813	0.0100553	12.226	OID21431	no_MHC	UKB
29397	rs570752361	2	85659737	CAPG	ENSG00000042493	bipolar	C	2497	rs55762624	unconditioned	0.011494	0.838547	0.00150782	0.109965	0.0384864	4.46593	OID21431	no_MHC	UKB
29398	rs570752361	2	85659737	CAPG	ENSG00000042493	bipolar	C	2498	rs56059339	unconditioned	0.0137229	0.838882	0.00180047	0.110028	0.0355664	4.28869	OID21431	no_MHC	UKB
29399	rs570752361	2	85659737	CAPG	ENSG00000042493	bipolar	C	2508	rs62162748	unconditioned	1.45869e-16	0.843393	1.91975e-17	0.110951	0.0456555	36.4638	OID21431	no_MHC	UKB
29400	rs570752361	2	85659737	CAPG	ENSG00000042493	bipolar	C	2515	rs6547622	unconditioned	1.18768e-32	0.875913	1.56022e-33	0.115058	0.00902948	73.5107	OID21431	no_MHC	UKB
29401	rs570752361	2	85659737	CAPG	ENSG00000042493	bipolar	C	2498	rs6709288	unconditioned	1.90766e-10	0.88029	2.50264e-11	0.11548	0.00422969	22.38	OID21431	no_MHC	UKB
29402	rs570752361	2	85659737	CAPG	ENSG00000042493	bipolar	C	2498	rs72838574	unconditioned	9.91469e-06	0.789006	1.30199e-06	0.103504	0.107479	11.5215	OID21431	no_MHC	UKB
29403	rs570752361	2	85659737	CAPG	ENSG00000042493	bipolar	C	2512	rs72843854	unconditioned	1.63133e-09	0.847995	2.14823e-10	0.111629	0.0403764	20.2339	OID21431	no_MHC	UKB
29404	rs570752361	2	85659737	CAPG	ENSG00000042493	bipolar	C	2498	rs72844458	unconditioned	3.73031e-10	0.87386	4.89402e-11	0.114636	0.0115048	21.7094	OID21431	no_MHC	UKB
29405	rs570752361	2	85659737	CAPG	ENSG00000042493	bipolar	C	2497	rs72936604	unconditioned	0.0107307	0.783741	0.00140769	0.102713	0.101408	4.53465	OID21431	no_MHC	UKB
29406	rs570752361	2	85659737	CAPG	ENSG00000042493	bipolar	C	2498	rs74768407	unconditioned	0.00697911	0.854886	0.000915663	0.112136	0.0250829	4.96483	OID21431	no_MHC	UKB
29407	rs570752361	2	85659737	CAPG	ENSG00000042493	bipolar	C	2498	rs75000263	unconditioned	1.67075e-34	0.873381	2.19197e-35	0.114573	0.0120453	77.7746	OID21431	no_MHC	UKB
29408	rs570752361	2	85659737	CAPG	ENSG00000042493	bipolar	C	2498	rs7563044	unconditioned	3.63682e-52	0.871874	4.77148e-53	0.114376	0.0137507	118.443	OID21431	no_MHC	UKB
29409	rs570752361	2	85659737	CAPG	ENSG00000042493	bipolar	C	2502	rs78152519	unconditioned	5.72843e-108	0.875725	7.51784e-109	0.114919	0.00935625	246.934	OID21431	no_MHC	UKB
29410	rs570752361	2	85659737	CAPG	ENSG00000042493	bipolar	C	2503	rs79227137	unconditioned	2.11517e-19	0.873001	2.77655e-20	0.114585	0.0124144	43	OID21431	no_MHC	UKB
29411	rs570752361	2	85659737	CAPG	ENSG00000042493	bipolar	C	2503	rs9677267	unconditioned	4.46094e-10	0.878337	5.85411e-11	0.115258	0.00640505	21.5305	OID21431	no_MHC	UKB
29412	rs570752361	2	85659737	CAPG	ENSG00000042493	bipolar_noukb	C	2871	unconditioned	unconditioned	0	0.851269	0	0.135736	0.0129958	6050.18	OID21431	no_MHC	UKB
29413	rs570752361	2	85659737	CAPG	ENSG00000042493	bipolar_noukb	C	2494	rs10172569	unconditioned	4.47149e-10	0.871876	6.30888e-11	0.123009	0.00511463	21.5281	OID21431	no_MHC	UKB
29414	rs570752361	2	85659737	CAPG	ENSG00000042493	bipolar_noukb	C	2495	rs10865478	unconditioned	0.00975008	0.833939	0.00137604	0.117657	0.0372783	4.63048	OID21431	no_MHC	UKB
29415	rs570752361	2	85659737	CAPG	ENSG00000042493	bipolar_noukb	C	2493	rs112457817	unconditioned	0.00154232	0.840377	0.000217638	0.118547	0.0393163	6.47447	OID21431	no_MHC	UKB
29416	rs570752361	2	85659737	CAPG	ENSG00000042493	bipolar_noukb	C	2493	rs114685865	unconditioned	0.000453718	0.859374	6.40143e-05	0.121229	0.0188801	7.69803	OID21431	no_MHC	UKB
29417	rs570752361	2	85659737	CAPG	ENSG00000042493	bipolar_noukb	C	2493	rs114797331	unconditioned	9.81435e-15	0.851036	1.38481e-15	0.120053	0.0289108	32.2549	OID21431	no_MHC	UKB
29418	rs570752361	2	85659737	CAPG	ENSG00000042493	bipolar_noukb	C	2493	rs115051156	unconditioned	1.33585e-08	0.853672	1.88489e-09	0.120428	0.0259002	18.1311	OID21431	no_MHC	UKB
29419	rs570752361	2	85659737	CAPG	ENSG00000042493	bipolar_noukb	C	2493	rs115315859	unconditioned	1.40631e-07	0.847893	1.98437e-08	0.11961	0.0324972	15.7771	OID21431	no_MHC	UKB
29420	rs570752361	2	85659737	CAPG	ENSG00000042493	bipolar_noukb	C	2494	rs115780592	unconditioned	2.99491e-16	0.869487	4.22536e-17	0.122664	0.00784983	35.7444	OID21431	no_MHC	UKB
29421	rs570752361	2	85659737	CAPG	ENSG00000042493	bipolar_noukb	C	2493	rs116093889	unconditioned	1.81574e-08	0.834393	2.56246e-09	0.117706	0.0479014	17.8242	OID21431	no_MHC	UKB
29422	rs570752361	2	85659737	CAPG	ENSG00000042493	bipolar_noukb	C	2493	rs116584359	unconditioned	2.21266e-36	0.862361	3.12174e-37	0.121651	0.0159883	82.0989	OID21431	no_MHC	UKB
29423	rs570752361	2	85659737	CAPG	ENSG00000042493	bipolar_noukb	C	2494	rs11695312	unconditioned	2.70659e-25	0.862532	3.81907e-26	0.121689	0.015779	56.5689	OID21431	no_MHC	UKB
29424	rs570752361	2	85659737	CAPG	ENSG00000042493	bipolar_noukb	C	2494	rs12473017	unconditioned	3.95094e-07	0.774828	5.58689e-08	0.10945	0.115721	14.7441	OID21431	no_MHC	UKB
29425	rs570752361	2	85659737	CAPG	ENSG00000042493	bipolar_noukb	C	2494	rs13020378	unconditioned	0.000489537	0.869863	6.9065e-05	0.122715	0.00686247	7.62205	OID21431	no_MHC	UKB
29426	rs570752361	2	85659737	CAPG	ENSG00000042493	bipolar_noukb	C	2492	rs13024521	unconditioned	0.0174837	0.847696	0.00246637	0.119569	0.0127843	4.04648	OID21431	no_MHC	UKB
29427	rs570752361	2	85659737	CAPG	ENSG00000042493	bipolar_noukb	C	2497	rs139731699	unconditioned	0.00245639	0.816736	0.000346914	0.115282	0.0651794	6.00906	OID21431	no_MHC	UKB
29428	rs570752361	2	85659737	CAPG	ENSG00000042493	bipolar_noukb	C	2495	rs139909907	unconditioned	5.45568e-24	0.843155	7.69951e-25	0.118955	0.03789	53.5654	OID21431	no_MHC	UKB
29429	rs570752361	2	85659737	CAPG	ENSG00000042493	bipolar_noukb	C	2495	rs139922251	unconditioned	1.44395e-25	0.867598	2.03733e-26	0.122404	0.00999849	57.1972	OID21431	no_MHC	UKB
29430	rs570752361	2	85659737	CAPG	ENSG00000042493	bipolar_noukb	C	2493	rs141088882	unconditioned	0.000455051	0.862116	6.42006e-05	0.121615	0.015749	7.6951	OID21431	no_MHC	UKB
29431	rs570752361	2	85659737	CAPG	ENSG00000042493	bipolar_noukb	C	2494	rs143448563	unconditioned	3.0843e-84	0.85975	4.35229e-85	0.121301	0.0189488	192.291	OID21431	no_MHC	UKB
29432	rs570752361	2	85659737	CAPG	ENSG00000042493	bipolar_noukb	C	2493	rs143887529	unconditioned	6.50654e-42	0.815418	9.18411e-43	0.115028	0.0695536	94.8358	OID21431	no_MHC	UKB
29433	rs570752361	2	85659737	CAPG	ENSG00000042493	bipolar_noukb	C	2492	rs145954395	unconditioned	0.042322	0.80296	0.00597023	0.113235	0.0355128	3.16245	OID21431	no_MHC	UKB
29434	rs570752361	2	85659737	CAPG	ENSG00000042493	bipolar_noukb	C	2492	rs147199492	unconditioned	1.59904e-05	0.858727	2.25572e-06	0.121118	0.0201368	11.0435	OID21431	no_MHC	UKB
29435	rs570752361	2	85659737	CAPG	ENSG00000042493	bipolar_noukb	C	2493	rs147730844	unconditioned	5.14243e-35	0.866385	7.25494e-36	0.122218	0.0113965	78.953	OID21431	no_MHC	UKB
29436	rs570752361	2	85659737	CAPG	ENSG00000042493	bipolar_noukb	C	2493	rs148765758	unconditioned	1.26001e-05	0.864086	1.77766e-06	0.121894	0.0140056	11.2818	OID21431	no_MHC	UKB
29437	rs570752361	2	85659737	CAPG	ENSG00000042493	bipolar_noukb	C	2493	rs181562580	unconditioned	3.37893e-31	0.86228	4.76718e-32	0.121639	0.0160806	70.1626	OID21431	no_MHC	UKB
29438	rs570752361	2	85659737	CAPG	ENSG00000042493	bipolar_noukb	C	2493	rs2292653	unconditioned	1.46283e-08	0.869438	2.0637e-09	0.122649	0.00791361	18.0403	OID21431	no_MHC	UKB
29439	rs570752361	2	85659737	CAPG	ENSG00000042493	bipolar_noukb	C	2499	rs35666320	unconditioned	3.80796e-134	0.869309	5.37419e-135	0.122678	0.00801328	307.209	OID21431	no_MHC	UKB
29440	rs570752361	2	85659737	CAPG	ENSG00000042493	bipolar_noukb	C	2492	rs4567936	unconditioned	2.40086e-14	0.844663	3.38682e-15	0.119118	0.0362198	31.3604	OID21431	no_MHC	UKB
29441	rs570752361	2	85659737	CAPG	ENSG00000042493	bipolar_noukb	C	2494	rs4832177	unconditioned	4.85852e-06	0.867468	6.85492e-07	0.122382	0.0101453	12.2348	OID21431	no_MHC	UKB
29442	rs570752361	2	85659737	CAPG	ENSG00000042493	bipolar_noukb	C	2492	rs55762624	unconditioned	0.0113919	0.831103	0.00160702	0.117202	0.0386951	4.47485	OID21431	no_MHC	UKB
29443	rs570752361	2	85659737	CAPG	ENSG00000042493	bipolar_noukb	C	2493	rs56059339	unconditioned	0.0137037	0.83772	0.00193337	0.11816	0.0284824	4.29009	OID21431	no_MHC	UKB
29444	rs570752361	2	85659737	CAPG	ENSG00000042493	bipolar_noukb	C	2503	rs62162748	unconditioned	1.45165e-16	0.839329	2.05349e-17	0.118689	0.0419826	36.4687	OID21431	no_MHC	UKB
29445	rs570752361	2	85659737	CAPG	ENSG00000042493	bipolar_noukb	C	2510	rs6547622	unconditioned	1.1776e-32	0.868483	1.66333e-33	0.122663	0.00885437	73.5192	OID21431	no_MHC	UKB
29446	rs570752361	2	85659737	CAPG	ENSG00000042493	bipolar_noukb	C	2493	rs6709288	unconditioned	1.89121e-10	0.872692	2.66797e-11	0.123108	0.00420027	22.3886	OID21431	no_MHC	UKB
29447	rs570752361	2	85659737	CAPG	ENSG00000042493	bipolar_noukb	C	2493	rs72838574	unconditioned	9.38473e-06	0.746841	1.32573e-06	0.105354	0.147795	11.5764	OID21431	no_MHC	UKB
29448	rs570752361	2	85659737	CAPG	ENSG00000042493	bipolar_noukb	C	2507	rs72843854	unconditioned	1.60886e-09	0.836317	2.27885e-10	0.118414	0.0452695	20.2477	OID21431	no_MHC	UKB
29449	rs570752361	2	85659737	CAPG	ENSG00000042493	bipolar_noukb	C	2493	rs72844458	unconditioned	3.69773e-10	0.866234	5.21672e-11	0.122196	0.0115705	21.7181	OID21431	no_MHC	UKB
29450	rs570752361	2	85659737	CAPG	ENSG00000042493	bipolar_noukb	C	2492	rs72936604	unconditioned	0.0108883	0.795257	0.00153598	0.112104	0.0802147	4.52007	OID21431	no_MHC	UKB
29451	rs570752361	2	85659737	CAPG	ENSG00000042493	bipolar_noukb	C	2493	rs74768407	unconditioned	0.00693388	0.849922	0.000978259	0.119888	0.0222774	4.97134	OID21431	no_MHC	UKB
29452	rs570752361	2	85659737	CAPG	ENSG00000042493	bipolar_noukb	C	2493	rs75000263	unconditioned	1.65667e-34	0.865994	2.33724e-35	0.122163	0.0118425	77.7831	OID21431	no_MHC	UKB
29453	rs570752361	2	85659737	CAPG	ENSG00000042493	bipolar_noukb	C	2493	rs7563044	unconditioned	3.60945e-52	0.865291	5.09227e-53	0.122064	0.0126449	118.451	OID21431	no_MHC	UKB
29454	rs570752361	2	85659737	CAPG	ENSG00000042493	bipolar_noukb	C	2497	rs78152519	unconditioned	5.67721e-108	0.867839	8.01182e-109	0.122462	0.00969866	246.943	OID21431	no_MHC	UKB
29455	rs570752361	2	85659737	CAPG	ENSG00000042493	bipolar_noukb	C	2498	rs79227137	unconditioned	2.09797e-19	0.865887	2.96128e-20	0.122208	0.0119048	43.0081	OID21431	no_MHC	UKB
29456	rs570752361	2	85659737	CAPG	ENSG00000042493	bipolar_noukb	C	2498	rs9677267	unconditioned	4.42237e-10	0.870751	6.24063e-11	0.12287	0.00637889	21.5392	OID21431	no_MHC	UKB
29457	rs570752361	2	85659737	CAPG	ENSG00000042493	depression_Als_noukb_included	C	2801	unconditioned	unconditioned	0	0.971259	0	0.0263959	0.00234531	6050.04	OID21431	no_MHC	UKB
29458	rs570752361	2	85659737	CAPG	ENSG00000042493	depression_Als_noukb_included	C	2466	rs10172569	unconditioned	4.96662e-10	0.974158	1.06728e-11	0.0209287	0.0049134	21.4231	OID21431	no_MHC	UKB
29459	rs570752361	2	85659737	CAPG	ENSG00000042493	depression_Als_noukb_included	C	2467	rs10865478	unconditioned	0.0112836	0.963031	0.000242578	0.0206989	0.00474385	4.48441	OID21431	no_MHC	UKB
29460	rs570752361	2	85659737	CAPG	ENSG00000042493	depression_Als_noukb_included	C	2465	rs112457817	unconditioned	0.00178415	0.967605	3.83492e-05	0.0207883	0.00978423	6.32881	OID21431	no_MHC	UKB
29461	rs570752361	2	85659737	CAPG	ENSG00000042493	depression_Als_noukb_included	C	2465	rs114685865	unconditioned	0.000512387	0.973598	1.10109e-05	0.0209171	0.00496115	7.57643	OID21431	no_MHC	UKB
29462	rs570752361	2	85659737	CAPG	ENSG00000042493	depression_Als_noukb_included	C	2465	rs114797331	unconditioned	1.14016e-14	0.972722	2.45031e-16	0.0208983	0.00637954	32.105	OID21431	no_MHC	UKB
29463	rs570752361	2	85659737	CAPG	ENSG00000042493	depression_Als_noukb_included	C	2465	rs115051156	unconditioned	1.51918e-08	0.9695	3.26522e-10	0.020828	0.0096715	18.0025	OID21431	no_MHC	UKB
29464	rs570752361	2	85659737	CAPG	ENSG00000042493	depression_Als_noukb_included	C	2465	rs115315859	unconditioned	1.57804e-07	0.949175	3.39536e-09	0.0203924	0.0304326	15.6619	OID21431	no_MHC	UKB
29465	rs570752361	2	85659737	CAPG	ENSG00000042493	depression_Als_noukb_included	C	2466	rs115780592	unconditioned	3.33457e-16	0.968387	7.17158e-18	0.020816	0.010797	35.637	OID21431	no_MHC	UKB
29466	rs570752361	2	85659737	CAPG	ENSG00000042493	depression_Als_noukb_included	C	2465	rs116093889	unconditioned	2.11032e-08	0.967293	4.53945e-10	0.0207952	0.0119122	17.6738	OID21431	no_MHC	UKB
29467	rs570752361	2	85659737	CAPG	ENSG00000042493	depression_Als_noukb_included	C	2465	rs116584359	unconditioned	2.55294e-36	0.971095	5.48694e-38	0.0208633	0.00804145	81.9558	OID21431	no_MHC	UKB
29468	rs570752361	2	85659737	CAPG	ENSG00000042493	depression_Als_noukb_included	C	2465	rs11695312	unconditioned	7.00739e-25	0.975776	1.50572e-26	0.0209638	0.00326021	55.6177	OID21431	no_MHC	UKB
29469	rs570752361	2	85659737	CAPG	ENSG00000042493	depression_Als_noukb_included	C	2466	rs12473017	unconditioned	4.95028e-07	0.976698	1.06377e-08	0.020986	0.00231522	14.5187	OID21431	no_MHC	UKB
29470	rs570752361	2	85659737	CAPG	ENSG00000042493	depression_Als_noukb_included	C	2466	rs13020378	unconditioned	0.000543191	0.970128	1.16797e-05	0.0208511	0.00846631	7.51805	OID21431	no_MHC	UKB
29471	rs570752361	2	85659737	CAPG	ENSG00000042493	depression_Als_noukb_included	C	2464	rs13024521	unconditioned	0.0199028	0.952637	0.000427598	0.0204602	0.00657198	3.9169	OID21431	no_MHC	UKB
29472	rs570752361	2	85659737	CAPG	ENSG00000042493	depression_Als_noukb_included	C	2470	rs139731699	unconditioned	9.69972e-13	0.969059	2.09383e-14	0.0209086	0.0100324	27.6615	OID21431	no_MHC	UKB
29473	rs570752361	2	85659737	CAPG	ENSG00000042493	depression_Als_noukb_included	C	2467	rs139909907	unconditioned	6.38039e-24	0.967088	1.37225e-25	0.0207874	0.0121251	53.4088	OID21431	no_MHC	UKB
29474	rs570752361	2	85659737	CAPG	ENSG00000042493	depression_Als_noukb_included	C	2467	rs139922251	unconditioned	1.61583e-25	0.966093	3.47539e-27	0.020766	0.0131412	57.0848	OID21431	no_MHC	UKB
29475	rs570752361	2	85659737	CAPG	ENSG00000042493	depression_Als_noukb_included	C	2465	rs141088882	unconditioned	0.000510986	0.968753	1.09834e-05	0.020813	0.00991228	7.57917	OID21431	no_MHC	UKB
29476	rs570752361	2	85659737	CAPG	ENSG00000042493	depression_Als_noukb_included	C	2466	rs143448563	unconditioned	4.05246e-84	0.96972	8.71486e-86	0.0208445	0.00943583	192.018	OID21431	no_MHC	UKB
29477	rs570752361	2	85659737	CAPG	ENSG00000042493	depression_Als_noukb_included	C	2465	rs143887529	unconditioned	7.88462e-42	0.972032	1.69453e-43	0.0208835	0.00708487	94.6437	OID21431	no_MHC	UKB
29478	rs570752361	2	85659737	CAPG	ENSG00000042493	depression_Als_noukb_included	C	2465	rs145954395	unconditioned	4.04856e-05	0.96839	8.70256e-07	0.0208052	0.0107637	10.1146	OID21431	no_MHC	UKB
29479	rs570752361	2	85659737	CAPG	ENSG00000042493	depression_Als_noukb_included	C	2464	rs147199492	unconditioned	0.0314302	0.941335	0.000675257	0.0202176	0.00634202	3.45999	OID21431	no_MHC	UKB
29480	rs570752361	2	85659737	CAPG	ENSG00000042493	depression_Als_noukb_included	C	2465	rs147730844	unconditioned	5.86956e-35	0.972043	1.26146e-36	0.0208837	0.0070732	78.8207	OID21431	no_MHC	UKB
29481	rs570752361	2	85659737	CAPG	ENSG00000042493	depression_Als_noukb_included	C	2465	rs148765758	unconditioned	1.4171e-05	0.970594	3.04572e-07	0.0208521	0.00853944	11.1643	OID21431	no_MHC	UKB
29482	rs570752361	2	85659737	CAPG	ENSG00000042493	depression_Als_noukb_included	C	2465	rs181562580	unconditioned	3.94433e-31	0.969465	8.47807e-33	0.0208283	0.00970619	70.0079	OID21431	no_MHC	UKB
29483	rs570752361	2	85659737	CAPG	ENSG00000042493	depression_Als_noukb_included	C	2465	rs2292653	unconditioned	1.63548e-08	0.974857	3.51443e-10	0.0209442	0.00419867	17.9287	OID21431	no_MHC	UKB
29484	rs570752361	2	85659737	CAPG	ENSG00000042493	depression_Als_noukb_included	C	2471	rs35666320	unconditioned	4.35392e-134	0.975626	9.36619e-136	0.0209844	0.00338989	307.075	OID21431	no_MHC	UKB
29485	rs570752361	2	85659737	CAPG	ENSG00000042493	depression_Als_noukb_included	C	2464	rs4567936	unconditioned	2.74601e-14	0.967151	5.89962e-16	0.0207665	0.0120823	31.226	OID21431	no_MHC	UKB
29486	rs570752361	2	85659737	CAPG	ENSG00000042493	depression_Als_noukb_included	C	2465	rs4832177	unconditioned	5.4378e-06	0.976228	1.16843e-07	0.0209736	0.00279287	12.1221	OID21431	no_MHC	UKB
29487	rs570752361	2	85659737	CAPG	ENSG00000042493	depression_Als_noukb_included	C	2464	rs55762624	unconditioned	0.0130585	0.941316	0.000280554	0.0201984	0.025147	4.33831	OID21431	no_MHC	UKB
29488	rs570752361	2	85659737	CAPG	ENSG00000042493	depression_Als_noukb_included	C	2466	rs56059339	unconditioned	0.000174515	0.974484	3.75112e-06	0.0209417	0.00439595	8.6535	OID21431	no_MHC	UKB
29489	rs570752361	2	85659737	CAPG	ENSG00000042493	depression_Als_noukb_included	C	2475	rs62162748	unconditioned	1.67234e-16	0.971981	3.60615e-18	0.0209522	0.00706713	36.3271	OID21431	no_MHC	UKB
29490	rs570752361	2	85659737	CAPG	ENSG00000042493	depression_Als_noukb_included	C	2482	rs6547622	unconditioned	1.3187e-32	0.975807	2.83986e-34	0.0210111	0.00318211	73.4061	OID21431	no_MHC	UKB
29491	rs570752361	2	85659737	CAPG	ENSG00000042493	depression_Als_noukb_included	C	2465	rs6709288	unconditioned	2.10285e-10	0.976241	4.51889e-12	0.020976	0.00278317	22.2826	OID21431	no_MHC	UKB
29492	rs570752361	2	85659737	CAPG	ENSG00000042493	depression_Als_noukb_included	C	2465	rs72838574	unconditioned	1.21946e-05	0.976284	2.62027e-07	0.0209748	0.00272855	11.3145	OID21431	no_MHC	UKB
29493	rs570752361	2	85659737	CAPG	ENSG00000042493	depression_Als_noukb_included	C	2479	rs72843854	unconditioned	1.86108e-09	0.966826	4.0281e-11	0.0209136	0.0122601	20.1021	OID21431	no_MHC	UKB
29494	rs570752361	2	85659737	CAPG	ENSG00000042493	depression_Als_noukb_included	C	2465	rs72844458	unconditioned	4.14668e-10	0.973943	8.91106e-12	0.0209245	0.00513212	21.6035	OID21431	no_MHC	UKB
29495	rs570752361	2	85659737	CAPG	ENSG00000042493	depression_Als_noukb_included	C	2464	rs72936604	unconditioned	0.013327	0.958568	0.000286322	0.020587	0.00723141	4.31796	OID21431	no_MHC	UKB
29496	rs570752361	2	85659737	CAPG	ENSG00000042493	depression_Als_noukb_included	C	2465	rs74768407	unconditioned	0.0078728	0.963562	0.000169248	0.0207068	0.00768953	4.84434	OID21431	no_MHC	UKB
29497	rs570752361	2	85659737	CAPG	ENSG00000042493	depression_Als_noukb_included	C	2465	rs75000263	unconditioned	1.84161e-34	0.945004	3.96334e-36	0.0203028	0.034693	77.6773	OID21431	no_MHC	UKB
29498	rs570752361	2	85659737	CAPG	ENSG00000042493	depression_Als_noukb_included	C	2465	rs7563044	unconditioned	4.08469e-52	0.966237	8.78119e-54	0.020759	0.0130041	118.327	OID21431	no_MHC	UKB
29499	rs570752361	2	85659737	CAPG	ENSG00000042493	depression_Als_noukb_included	C	2469	rs78152519	unconditioned	6.58885e-108	0.973975	1.41731e-109	0.0209458	0.00507959	246.794	OID21431	no_MHC	UKB
29500	rs570752361	2	85659737	CAPG	ENSG00000042493	depression_Als_noukb_included	C	2470	rs79227137	unconditioned	2.37562e-19	0.973424	5.11268e-21	0.0209439	0.00563225	42.8839	OID21431	no_MHC	UKB
29501	rs570752361	2	85659737	CAPG	ENSG00000042493	depression_Als_noukb_included	C	2470	rs9677267	unconditioned	4.86867e-10	0.963042	1.04796e-11	0.0207128	0.0162454	21.443	OID21431	no_MHC	UKB
29502	rs570752361	2	85659737	CAPG	ENSG00000042493	depression_Als_ukb_included	C	2838	unconditioned	unconditioned	0	0.974914	0	0.0227787	0.00230737	6050.04	OID21431	no_MHC	UKB
29503	rs570752361	2	85659737	CAPG	ENSG00000042493	depression_Als_ukb_included	C	2471	rs10172569	unconditioned	5.03283e-10	0.981266	8.72228e-12	0.0170044	0.00172943	21.4099	OID21431	no_MHC	UKB
29504	rs570752361	2	85659737	CAPG	ENSG00000042493	depression_Als_ukb_included	C	2472	rs10865478	unconditioned	0.0113105	0.967156	0.00019609	0.016763	0.00457451	4.48203	OID21431	no_MHC	UKB
29505	rs570752361	2	85659737	CAPG	ENSG00000042493	depression_Als_ukb_included	C	2470	rs112457817	unconditioned	0.00177984	0.969766	3.0861e-05	0.0168033	0.0116203	6.33123	OID21431	no_MHC	UKB
29506	rs570752361	2	85659737	CAPG	ENSG00000042493	depression_Als_ukb_included	C	2470	rs114685865	unconditioned	0.000515949	0.977196	8.9427e-06	0.0169319	0.00534724	7.5695	OID21431	no_MHC	UKB
29507	rs570752361	2	85659737	CAPG	ENSG00000042493	depression_Als_ukb_included	C	2470	rs114797331	unconditioned	1.12766e-14	0.97783	1.95449e-16	0.0169428	0.00522709	32.116	OID21431	no_MHC	UKB
29508	rs570752361	2	85659737	CAPG	ENSG00000042493	depression_Als_ukb_included	C	2470	rs115051156	unconditioned	1.49392e-08	0.954681	2.59184e-10	0.0165343	0.0287845	18.0193	OID21431	no_MHC	UKB
29509	rs570752361	2	85659737	CAPG	ENSG00000042493	depression_Als_ukb_included	C	2470	rs115315859	unconditioned	1.61978e-07	0.976601	2.80765e-09	0.0169215	0.0064775	15.6358	OID21431	no_MHC	UKB
29510	rs570752361	2	85659737	CAPG	ENSG00000042493	depression_Als_ukb_included	C	2471	rs115780592	unconditioned	3.36153e-16	0.975927	5.82943e-18	0.0169169	0.00715638	35.629	OID21431	no_MHC	UKB
29511	rs570752361	2	85659737	CAPG	ENSG00000042493	depression_Als_ukb_included	C	2470	rs116093889	unconditioned	2.12081e-08	0.974585	3.6783e-10	0.0168945	0.00852046	17.6689	OID21431	no_MHC	UKB
29512	rs570752361	2	85659737	CAPG	ENSG00000042493	depression_Als_ukb_included	C	2470	rs116584359	unconditioned	2.50993e-36	0.978212	4.35017e-38	0.0169494	0.00483844	81.9728	OID21431	no_MHC	UKB
29513	rs570752361	2	85659737	CAPG	ENSG00000042493	depression_Als_ukb_included	C	2471	rs11695312	unconditioned	3.07748e-25	0.980726	5.33375e-27	0.0169952	0.00227864	56.4405	OID21431	no_MHC	UKB
29514	rs570752361	2	85659737	CAPG	ENSG00000042493	depression_Als_ukb_included	C	2471	rs12473017	unconditioned	4.99148e-07	0.978893	8.65278e-09	0.016965	0.00414148	14.5104	OID21431	no_MHC	UKB
29515	rs570752361	2	85659737	CAPG	ENSG00000042493	depression_Als_ukb_included	C	2471	rs13020378	unconditioned	0.000548804	0.975167	9.5196e-06	0.016908	0.0073668	7.50777	OID21431	no_MHC	UKB
29516	rs570752361	2	85659737	CAPG	ENSG00000042493	depression_Als_ukb_included	C	2469	rs13024521	unconditioned	0.0197781	0.958539	0.000342694	0.0166038	0.00473657	3.92318	OID21431	no_MHC	UKB
29517	rs570752361	2	85659737	CAPG	ENSG00000042493	depression_Als_ukb_included	C	2475	rs139731699	unconditioned	9.55979e-13	0.976188	1.66026e-14	0.0169467	0.00686526	27.676	OID21431	no_MHC	UKB
29518	rs570752361	2	85659737	CAPG	ENSG00000042493	depression_Als_ukb_included	C	2472	rs139909907	unconditioned	6.32574e-24	0.977616	1.09677e-25	0.0169446	0.00543942	53.4174	OID21431	no_MHC	UKB
29519	rs570752361	2	85659737	CAPG	ENSG00000042493	depression_Als_ukb_included	C	2472	rs139922251	unconditioned	1.62986e-25	0.979306	2.8256e-27	0.0169739	0.00371996	57.0761	OID21431	no_MHC	UKB
29520	rs570752361	2	85659737	CAPG	ENSG00000042493	depression_Als_ukb_included	C	2470	rs141088882	unconditioned	0.000513523	0.972861	8.90294e-06	0.0168567	0.00975982	7.57422	OID21431	no_MHC	UKB
29521	rs570752361	2	85659737	CAPG	ENSG00000042493	depression_Als_ukb_included	C	2471	rs143448563	unconditioned	3.50254e-84	0.976305	6.07379e-86	0.0169234	0.00677135	192.164	OID21431	no_MHC	UKB
29522	rs570752361	2	85659737	CAPG	ENSG00000042493	depression_Als_ukb_included	C	2470	rs143887529	unconditioned	7.8104e-42	0.978818	1.35364e-43	0.0169599	0.00422192	94.6531	OID21431	no_MHC	UKB
29523	rs570752361	2	85659737	CAPG	ENSG00000042493	depression_Als_ukb_included	C	2470	rs145954395	unconditioned	4.02232e-05	0.97151	6.97424e-07	0.0168333	0.0116163	10.1211	OID21431	no_MHC	UKB
29524	rs570752361	2	85659737	CAPG	ENSG00000042493	depression_Als_ukb_included	C	2469	rs147199492	unconditioned	1.81833e-05	0.976487	3.1506e-07	0.0169129	0.00658208	10.915	OID21431	no_MHC	UKB
29525	rs570752361	2	85659737	CAPG	ENSG00000042493	depression_Als_ukb_included	C	2470	rs147730844	unconditioned	5.80647e-35	0.978257	1.00637e-36	0.0169502	0.00479256	78.8315	OID21431	no_MHC	UKB
29526	rs570752361	2	85659737	CAPG	ENSG00000042493	depression_Als_ukb_included	C	2470	rs148765758	unconditioned	1.42572e-05	0.97772	2.47112e-07	0.016941	0.00532489	11.1583	OID21431	no_MHC	UKB
29527	rs570752361	2	85659737	CAPG	ENSG00000042493	depression_Als_ukb_included	C	2470	rs181562580	unconditioned	3.81363e-31	0.973207	6.61174e-33	0.0168627	0.0099303	70.0416	OID21431	no_MHC	UKB
29528	rs570752361	2	85659737	CAPG	ENSG00000042493	depression_Als_ukb_included	C	2470	rs2292653	unconditioned	1.64884e-08	0.979992	2.85743e-10	0.0169802	0.00302793	17.9206	OID21431	no_MHC	UKB
29529	rs570752361	2	85659737	CAPG	ENSG00000042493	depression_Als_ukb_included	C	2476	rs35666320	unconditioned	4.29461e-134	0.980401	7.44939e-136	0.0170033	0.00259583	307.089	OID21431	no_MHC	UKB
29530	rs570752361	2	85659737	CAPG	ENSG00000042493	depression_Als_ukb_included	C	2469	rs4567936	unconditioned	2.77904e-14	0.977714	4.81522e-16	0.0169354	0.00535061	31.2141	OID21431	no_MHC	UKB
29531	rs570752361	2	85659737	CAPG	ENSG00000042493	depression_Als_ukb_included	C	2471	rs4832177	unconditioned	5.48375e-06	0.979102	9.50623e-08	0.0169691	0.00392378	12.1137	OID21431	no_MHC	UKB
29532	rs570752361	2	85659737	CAPG	ENSG00000042493	depression_Als_ukb_included	C	2469	rs55762624	unconditioned	0.0136665	0.961913	0.000236798	0.0166594	0.00752471	4.29281	OID21431	no_MHC	UKB
29533	rs570752361	2	85659737	CAPG	ENSG00000042493	depression_Als_ukb_included	C	2471	rs56059339	unconditioned	0.000153239	0.978535	2.65619e-06	0.0169573	0.0043516	8.78351	OID21431	no_MHC	UKB
29534	rs570752361	2	85659737	CAPG	ENSG00000042493	depression_Als_ukb_included	C	2480	rs62162748	unconditioned	1.69475e-16	0.979887	2.94228e-18	0.0170089	0.00310405	36.3138	OID21431	no_MHC	UKB
29535	rs570752361	2	85659737	CAPG	ENSG00000042493	depression_Als_ukb_included	C	2487	rs6547622	unconditioned	1.32917e-32	0.98027	2.30929e-34	0.0170284	0.00270143	73.3982	OID21431	no_MHC	UKB
29536	rs570752361	2	85659737	CAPG	ENSG00000042493	depression_Als_ukb_included	C	2470	rs6709288	unconditioned	2.1232e-10	0.979765	3.67977e-12	0.0169773	0.00325728	22.2729	OID21431	no_MHC	UKB
29537	rs570752361	2	85659737	CAPG	ENSG00000042493	depression_Als_ukb_included	C	2470	rs72838574	unconditioned	1.23208e-05	0.980493	2.13512e-07	0.0169889	0.00250566	11.3042	OID21431	no_MHC	UKB
29538	rs570752361	2	85659737	CAPG	ENSG00000042493	depression_Als_ukb_included	C	2484	rs72843854	unconditioned	1.88159e-09	0.978086	3.27284e-11	0.0170079	0.00490635	20.0911	OID21431	no_MHC	UKB
29539	rs570752361	2	85659737	CAPG	ENSG00000042493	depression_Als_ukb_included	C	2470	rs72844458	unconditioned	4.18282e-10	0.97987	7.24921e-12	0.0169789	0.00315107	21.5949	OID21431	no_MHC	UKB
29540	rs570752361	2	85659737	CAPG	ENSG00000042493	depression_Als_ukb_included	C	2469	rs72936604	unconditioned	0.0132118	0.962815	0.000228919	0.0166755	0.00706858	4.32665	OID21431	no_MHC	UKB
29541	rs570752361	2	85659737	CAPG	ENSG00000042493	depression_Als_ukb_included	C	2470	rs74768407	unconditioned	0.0079261	0.970678	0.00013739	0.0168212	0.00443735	4.83759	OID21431	no_MHC	UKB
29542	rs570752361	2	85659737	CAPG	ENSG00000042493	depression_Als_ukb_included	C	2470	rs75000263	unconditioned	1.87163e-34	0.978353	3.24385e-36	0.0169518	0.00469476	77.6611	OID21431	no_MHC	UKB
29543	rs570752361	2	85659737	CAPG	ENSG00000042493	depression_Als_ukb_included	C	2470	rs7563044	unconditioned	4.07787e-52	0.977581	7.06797e-54	0.0169385	0.00548033	118.329	OID21431	no_MHC	UKB
29544	rs570752361	2	85659737	CAPG	ENSG00000042493	depression_Als_ukb_included	C	2474	rs78152519	unconditioned	6.36597e-108	0.973118	1.10791e-109	0.0169258	0.00995591	246.828	OID21431	no_MHC	UKB
29545	rs570752361	2	85659737	CAPG	ENSG00000042493	depression_Als_ukb_included	C	2475	rs79227137	unconditioned	2.37156e-19	0.978805	4.11612e-21	0.0169841	0.00421088	42.8856	OID21431	no_MHC	UKB
29546	rs570752361	2	85659737	CAPG	ENSG00000042493	depression_Als_ukb_included	C	2475	rs9677267	unconditioned	4.9532e-10	0.97527	8.60181e-12	0.0169289	0.00780072	21.4258	OID21431	no_MHC	UKB
29547	rs570752361	2	85659737	CAPG	ENSG00000042493	schizophrenia	C	2888	unconditioned	unconditioned	0	0.399413	0	0.0266439	0.573943	6050.93	OID21431	no_MHC	UKB
29548	rs570752361	2	85659737	CAPG	ENSG00000042493	schizophrenia	C	2494	rs10172569	unconditioned	4.83419e-10	0.948103	2.3393e-11	0.0458733	0.00602332	21.4501	OID21431	no_MHC	UKB
29549	rs570752361	2	85659737	CAPG	ENSG00000042493	schizophrenia	C	2495	rs10865478	unconditioned	0.0101543	0.873896	0.000493129	0.0423665	0.0730904	4.58986	OID21431	no_MHC	UKB
