## Supplement2 for "Plausibly Causal Plasma Proteins in Psychiatric Disorders: A Proteogenomic Appraisal" (part 21 of 67)

### Sheet: eT14 (continued)
no	lead_SNP	CHR	BP_HG37	HGNC_gene	ENSEMBL_ID	Phenotype	cis_trans	nsnps	SNP1	SNP2	H0	H1	H2	H3	H4	log_abf_all	Olink_ID	MHC	Dataset
29550	rs570752361	2	85659737	CAPG	ENSG00000042493	schizophrenia	C	2493	rs112457817	unconditioned	0.00160513	0.871701	7.78143e-05	0.0421742	0.0844417	6.43455	OID21431	no_MHC	UKB
29551	rs570752361	2	85659737	CAPG	ENSG00000042493	schizophrenia	C	2493	rs114685865	unconditioned	0.000495885	0.942656	2.3995e-05	0.0456022	0.0112219	7.60917	OID21431	no_MHC	UKB
29552	rs570752361	2	85659737	CAPG	ENSG00000042493	schizophrenia	C	2493	rs114797331	unconditioned	1.09187e-14	0.931741	5.28477e-16	0.0450741	0.0231851	32.1483	OID21431	no_MHC	UKB
29553	rs570752361	2	85659737	CAPG	ENSG00000042493	schizophrenia	C	2493	rs115051156	unconditioned	1.46652e-08	0.935913	7.09769e-10	0.0452776	0.0188093	18.0378	OID21431	no_MHC	UKB
29554	rs570752361	2	85659737	CAPG	ENSG00000042493	schizophrenia	C	2493	rs115315859	unconditioned	1.5564e-07	0.936194	7.53235e-09	0.0452895	0.0185164	15.6757	OID21431	no_MHC	UKB
29555	rs570752361	2	85659737	CAPG	ENSG00000042493	schizophrenia	C	2494	rs115780592	unconditioned	3.24165e-16	0.941398	1.56907e-17	0.045554	0.0130477	35.6653	OID21431	no_MHC	UKB
29556	rs570752361	2	85659737	CAPG	ENSG00000042493	schizophrenia	C	2493	rs116093889	unconditioned	2.04783e-08	0.938685	9.91286e-10	0.0454226	0.0158928	17.7039	OID21431	no_MHC	UKB
29557	rs570752361	2	85659737	CAPG	ENSG00000042493	schizophrenia	C	2493	rs116584359	unconditioned	2.47274e-36	0.940915	1.19657e-37	0.0455179	0.0135672	81.9877	OID21431	no_MHC	UKB
29558	rs570752361	2	85659737	CAPG	ENSG00000042493	schizophrenia	C	2494	rs11695312	unconditioned	2.9689e-25	0.948098	1.43662e-26	0.0458715	0.00603088	56.4764	OID21431	no_MHC	UKB
29559	rs570752361	2	85659737	CAPG	ENSG00000042493	schizophrenia	C	2494	rs12473017	unconditioned	4.78981e-07	0.944957	2.31833e-08	0.0457279	0.00931464	14.5516	OID21431	no_MHC	UKB
29560	rs570752361	2	85659737	CAPG	ENSG00000042493	schizophrenia	C	2494	rs13020378	unconditioned	0.000521541	0.931742	2.52449e-05	0.0450778	0.022633	7.55872	OID21431	no_MHC	UKB
29561	rs570752361	2	85659737	CAPG	ENSG00000042493	schizophrenia	C	2492	rs13024521	unconditioned	0.0188099	0.917191	0.000909954	0.0443515	0.018738	3.97337	OID21431	no_MHC	UKB
29562	rs570752361	2	85659737	CAPG	ENSG00000042493	schizophrenia	C	2498	rs139731699	unconditioned	9.30325e-13	0.929742	4.5111e-14	0.0450575	0.0252006	27.7032	OID21431	no_MHC	UKB
29563	rs570752361	2	85659737	CAPG	ENSG00000042493	schizophrenia	C	2495	rs139909907	unconditioned	6.16499e-24	0.934699	2.98845e-25	0.0452892	0.0200114	53.4432	OID21431	no_MHC	UKB
29564	rs570752361	2	85659737	CAPG	ENSG00000042493	schizophrenia	C	2495	rs139922251	unconditioned	1.57241e-25	0.9402	7.6212e-27	0.0455557	0.0142448	57.112	OID21431	no_MHC	UKB
29565	rs570752361	2	85659737	CAPG	ENSG00000042493	schizophrenia	C	2493	rs141088882	unconditioned	0.000495798	0.940286	2.3992e-05	0.0454874	0.0137067	7.60934	OID21431	no_MHC	UKB
29566	rs570752361	2	85659737	CAPG	ENSG00000042493	schizophrenia	C	2494	rs143448563	unconditioned	3.89353e-84	0.93373	1.88528e-85	0.045191	0.0210788	192.058	OID21431	no_MHC	UKB
29567	rs570752361	2	85659737	CAPG	ENSG00000042493	schizophrenia	C	2493	rs143887529	unconditioned	5.2472e-42	0.647038	2.56448e-43	0.0313012	0.321661	95.0509	OID21431	no_MHC	UKB
29568	rs570752361	2	85659737	CAPG	ENSG00000042493	schizophrenia	C	2493	rs145954395	unconditioned	3.89598e-05	0.932043	1.88568e-06	0.0450887	0.0228279	10.153	OID21431	no_MHC	UKB
29569	rs570752361	2	85659737	CAPG	ENSG00000042493	schizophrenia	C	2492	rs147199492	unconditioned	1.73016e-05	0.926312	8.36983e-07	0.0447826	0.0288869	10.9647	OID21431	no_MHC	UKB
29570	rs570752361	2	85659737	CAPG	ENSG00000042493	schizophrenia	C	2493	rs147730844	unconditioned	5.68611e-35	0.941896	2.75148e-36	0.0455653	0.0125387	78.8525	OID21431	no_MHC	UKB
29571	rs570752361	2	85659737	CAPG	ENSG00000042493	schizophrenia	C	2493	rs148765758	unconditioned	1.36207e-05	0.932935	6.59257e-07	0.0451332	0.0219174	11.2039	OID21431	no_MHC	UKB
29572	rs570752361	2	85659737	CAPG	ENSG00000042493	schizophrenia	C	2493	rs181562580	unconditioned	3.75245e-31	0.922801	1.81662e-32	0.0446416	0.0325572	70.0577	OID21431	no_MHC	UKB
29573	rs570752361	2	85659737	CAPG	ENSG00000042493	schizophrenia	C	2493	rs2292653	unconditioned	1.37587e-08	0.820075	6.67944e-10	0.0396721	0.140253	18.1016	OID21431	no_MHC	UKB
29574	rs570752361	2	85659737	CAPG	ENSG00000042493	schizophrenia	C	2499	rs35666320	unconditioned	4.21996e-134	0.945862	2.0466e-135	0.0458641	0.00827384	307.107	OID21431	no_MHC	UKB
29575	rs570752361	2	85659737	CAPG	ENSG00000042493	schizophrenia	C	2492	rs4567936	unconditioned	2.68025e-14	0.943975	1.2966e-15	0.0456556	0.0103691	31.2503	OID21431	no_MHC	UKB
29576	rs570752361	2	85659737	CAPG	ENSG00000042493	schizophrenia	C	2494	rs4832177	unconditioned	5.28122e-06	0.948043	2.55552e-07	0.0458686	0.00608332	12.1514	OID21431	no_MHC	UKB
29577	rs570752361	2	85659737	CAPG	ENSG00000042493	schizophrenia	C	2492	rs55762624	unconditioned	0.0126347	0.925312	0.000611219	0.0447464	0.0166962	4.37131	OID21431	no_MHC	UKB
29578	rs570752361	2	85659737	CAPG	ENSG00000042493	schizophrenia	C	2493	rs56059339	unconditioned	0.0151187	0.929787	0.000731557	0.0449807	0.00938239	4.19182	OID21431	no_MHC	UKB
29579	rs570752361	2	85659737	CAPG	ENSG00000042493	schizophrenia	C	2503	rs62162748	unconditioned	1.63035e-16	0.947505	7.90986e-18	0.045963	0.00653207	36.3526	OID21431	no_MHC	UKB
29580	rs570752361	2	85659737	CAPG	ENSG00000042493	schizophrenia	C	2510	rs6547622	unconditioned	1.2753e-32	0.943647	6.1932e-34	0.0458157	0.0105373	73.4395	OID21431	no_MHC	UKB
29581	rs570752361	2	85659737	CAPG	ENSG00000042493	schizophrenia	C	2493	rs6709288	unconditioned	2.04561e-10	0.949587	9.89683e-12	0.0459373	0.00447552	22.3102	OID21431	no_MHC	UKB
29582	rs570752361	2	85659737	CAPG	ENSG00000042493	schizophrenia	C	2493	rs72838574	unconditioned	1.18456e-05	0.94827	5.73118e-07	0.0458737	0.00584404	11.3436	OID21431	no_MHC	UKB
29583	rs570752361	2	85659737	CAPG	ENSG00000042493	schizophrenia	C	2507	rs72843854	unconditioned	1.81361e-09	0.942175	8.81084e-11	0.0457604	0.0120642	20.1279	OID21431	no_MHC	UKB
29584	rs570752361	2	85659737	CAPG	ENSG00000042493	schizophrenia	C	2493	rs72844458	unconditioned	3.99156e-10	0.937474	1.93149e-11	0.0453467	0.0171794	21.6417	OID21431	no_MHC	UKB
29585	rs570752361	2	85659737	CAPG	ENSG00000042493	schizophrenia	C	2492	rs72936604	unconditioned	0.0126319	0.927904	0.000611085	0.0448745	0.0139781	4.37153	OID21431	no_MHC	UKB
29586	rs570752361	2	85659737	CAPG	ENSG00000042493	schizophrenia	C	2493	rs74768407	unconditioned	0.00757673	0.932589	0.000366659	0.0451162	0.0143515	4.88267	OID21431	no_MHC	UKB
29587	rs570752361	2	85659737	CAPG	ENSG00000042493	schizophrenia	C	2493	rs75000263	unconditioned	1.82844e-34	0.938495	8.84843e-36	0.0454008	0.0161042	77.6844	OID21431	no_MHC	UKB
29588	rs570752361	2	85659737	CAPG	ENSG00000042493	schizophrenia	C	2493	rs7563044	unconditioned	3.99268e-52	0.944652	1.93191e-53	0.0456987	0.00964975	118.35	OID21431	no_MHC	UKB
29589	rs570752361	2	85659737	CAPG	ENSG00000042493	schizophrenia	C	2497	rs78152519	unconditioned	6.32014e-108	0.934704	3.06495e-109	0.0453085	0.0199878	246.835	OID21431	no_MHC	UKB
29590	rs570752361	2	85659737	CAPG	ENSG00000042493	schizophrenia	C	2498	rs79227137	unconditioned	2.28992e-19	0.938406	1.11149e-20	0.0455325	0.0160614	42.9206	OID21431	no_MHC	UKB
29591	rs570752361	2	85659737	CAPG	ENSG00000042493	schizophrenia	C	2498	rs9677267	unconditioned	4.78254e-10	0.945943	2.31827e-11	0.045845	0.00821222	21.4609	OID21431	no_MHC	UKB
29592	rs71411823	2	85659603	CAPG	ENSG00000042493	anxiety_pgc_2026	C	2805	unconditioned	unconditioned	0	0.956076	0	0.0405425	0.0033811	6050.06	OID21431	no_MHC	UKB
29593	rs71411823	2	85659603	CAPG	ENSG00000042493	anxiety_pgc_2026	C	2429	rs10172569	unconditioned	4.96513e-10	0.964891	1.65584e-11	0.0321755	0.0029336	21.4234	OID21431	no_MHC	UKB
29594	rs71411823	2	85659603	CAPG	ENSG00000042493	anxiety_pgc_2026	C	2430	rs10865478	unconditioned	0.0116275	0.951504	0.00038778	0.0317281	0.0047525	4.45438	OID21431	no_MHC	UKB
29595	rs71411823	2	85659603	CAPG	ENSG00000042493	anxiety_pgc_2026	C	2428	rs112457817	unconditioned	0.00175942	0.956301	5.86675e-05	0.0318776	0.0100037	6.34277	OID21431	no_MHC	UKB
29596	rs71411823	2	85659603	CAPG	ENSG00000042493	anxiety_pgc_2026	C	2428	rs114685865	unconditioned	0.000507258	0.951679	1.69181e-05	0.0317243	0.0160726	7.58649	OID21431	no_MHC	UKB
29597	rs71411823	2	85659603	CAPG	ENSG00000042493	anxiety_pgc_2026	C	2428	rs114797331	unconditioned	1.10792e-14	0.960296	3.69409e-16	0.0320112	0.00769239	32.1337	OID21431	no_MHC	UKB
29598	rs71411823	2	85659603	CAPG	ENSG00000042493	anxiety_pgc_2026	C	2428	rs115051156	unconditioned	1.50271e-08	0.960265	5.01051e-10	0.0320106	0.00772405	18.0134	OID21431	no_MHC	UKB
29599	rs71411823	2	85659603	CAPG	ENSG00000042493	anxiety_pgc_2026	C	2428	rs115315859	unconditioned	1.58428e-07	0.955138	5.28331e-09	0.0318392	0.0130222	15.658	OID21431	no_MHC	UKB
29600	rs71411823	2	85659603	CAPG	ENSG00000042493	anxiety_pgc_2026	C	2429	rs115780592	unconditioned	3.31615e-16	0.962761	1.10578e-17	0.0320985	0.00514026	35.6426	OID21431	no_MHC	UKB
29601	rs71411823	2	85659603	CAPG	ENSG00000042493	anxiety_pgc_2026	C	2428	rs116093889	unconditioned	2.07474e-08	0.953348	6.91869e-10	0.0317767	0.0148751	17.6908	OID21431	no_MHC	UKB
29602	rs71411823	2	85659603	CAPG	ENSG00000042493	anxiety_pgc_2026	C	2428	rs116584359	unconditioned	2.43763e-36	0.949422	8.13061e-38	0.0316487	0.0189294	82.002	OID21431	no_MHC	UKB
29603	rs71411823	2	85659603	CAPG	ENSG00000042493	anxiety_pgc_2026	C	2429	rs11695312	unconditioned	3.02528e-25	0.964147	1.00869e-26	0.032143	0.00370973	56.4576	OID21431	no_MHC	UKB
29604	rs71411823	2	85659603	CAPG	ENSG00000042493	anxiety_pgc_2026	C	2429	rs12473017	unconditioned	4.92046e-07	0.965117	1.64051e-08	0.0321748	0.00270727	14.5247	OID21431	no_MHC	UKB
29605	rs71411823	2	85659603	CAPG	ENSG00000042493	anxiety_pgc_2026	C	2429	rs13020378	unconditioned	0.000542489	0.961566	1.80898e-05	0.0320585	0.00581546	7.51934	OID21431	no_MHC	UKB
29606	rs71411823	2	85659603	CAPG	ENSG00000042493	anxiety_pgc_2026	C	2427	rs13024521	unconditioned	0.0239281	0.936188	0.000797636	0.0311997	0.00788637	3.7327	OID21431	no_MHC	UKB
29607	rs71411823	2	85659603	CAPG	ENSG00000042493	anxiety_pgc_2026	C	2433	rs139731699	unconditioned	9.3328e-13	0.952457	3.11852e-14	0.0318103	0.015733	27.7001	OID21431	no_MHC	UKB
29608	rs71411823	2	85659603	CAPG	ENSG00000042493	anxiety_pgc_2026	C	2430	rs139909907	unconditioned	6.16363e-24	0.95207	2.05646e-25	0.0317491	0.0161809	53.4434	OID21431	no_MHC	UKB
29609	rs71411823	2	85659603	CAPG	ENSG00000042493	anxiety_pgc_2026	C	2430	rs139922251	unconditioned	1.58943e-25	0.954886	5.30255e-27	0.031843	0.0132712	57.1013	OID21431	no_MHC	UKB
29610	rs71411823	2	85659603	CAPG	ENSG00000042493	anxiety_pgc_2026	C	2428	rs141088882	unconditioned	0.000499412	0.945904	1.66594e-05	0.0315315	0.0220487	7.60208	OID21431	no_MHC	UKB
29611	rs71411823	2	85659603	CAPG	ENSG00000042493	anxiety_pgc_2026	C	2429	rs143448563	unconditioned	3.42924e-84	0.952004	1.14431e-85	0.0317514	0.0162441	192.185	OID21431	no_MHC	UKB
29612	rs71411823	2	85659603	CAPG	ENSG00000042493	anxiety_pgc_2026	C	2428	rs143887529	unconditioned	7.6611e-42	0.959689	2.55447e-43	0.031991	0.00831975	94.6724	OID21431	no_MHC	UKB
29613	rs71411823	2	85659603	CAPG	ENSG00000042493	anxiety_pgc_2026	C	2428	rs145954395	unconditioned	3.95148e-05	0.954093	1.3178e-06	0.0318044	0.0140615	10.1388	OID21431	no_MHC	UKB
29614	rs71411823	2	85659603	CAPG	ENSG00000042493	anxiety_pgc_2026	C	2427	rs147199492	unconditioned	1.77532e-05	0.953251	5.91796e-07	0.0317613	0.0149698	10.9389	OID21431	no_MHC	UKB
29615	rs71411823	2	85659603	CAPG	ENSG00000042493	anxiety_pgc_2026	C	2428	rs147730844	unconditioned	5.5436e-35	0.933545	1.85004e-36	0.0311194	0.0353358	78.8778	OID21431	no_MHC	UKB
29616	rs71411823	2	85659603	CAPG	ENSG00000042493	anxiety_pgc_2026	C	2428	rs148765758	unconditioned	1.39627e-05	0.957484	4.65605e-07	0.031918	0.0105832	11.1791	OID21431	no_MHC	UKB
29617	rs71411823	2	85659603	CAPG	ENSG00000042493	anxiety_pgc_2026	C	2428	rs181562580	unconditioned	3.73066e-31	0.951084	1.24428e-32	0.0317041	0.0172116	70.0636	OID21431	no_MHC	UKB
29618	rs71411823	2	85659603	CAPG	ENSG00000042493	anxiety_pgc_2026	C	2428	rs2292653	unconditioned	1.6039e-08	0.953358	5.34906e-10	0.0317799	0.0148616	17.9482	OID21431	no_MHC	UKB
29619	rs71411823	2	85659603	CAPG	ENSG00000042493	anxiety_pgc_2026	C	2434	rs35666320	unconditioned	4.19159e-134	0.956407	1.40045e-135	0.0319428	0.0116498	307.113	OID21431	no_MHC	UKB
29620	rs71411823	2	85659603	CAPG	ENSG00000042493	anxiety_pgc_2026	C	2427	rs4567936	unconditioned	2.73783e-14	0.963243	9.12646e-16	0.0321048	0.00465233	31.229	OID21431	no_MHC	UKB
29621	rs71411823	2	85659603	CAPG	ENSG00000042493	anxiety_pgc_2026	C	2429	rs4832177	unconditioned	5.39512e-06	0.963404	1.79894e-07	0.0321192	0.00447127	12.13	OID21431	no_MHC	UKB
29622	rs71411823	2	85659603	CAPG	ENSG00000042493	anxiety_pgc_2026	C	2427	rs55762624	unconditioned	0.0129867	0.94557	0.000432908	0.0315108	0.00949919	4.34383	OID21431	no_MHC	UKB
29623	rs71411823	2	85659603	CAPG	ENSG00000042493	anxiety_pgc_2026	C	2429	rs56059339	unconditioned	0.000151078	0.960656	5.03827e-06	0.0320295	0.00715798	8.79771	OID21431	no_MHC	UKB
29624	rs71411823	2	85659603	CAPG	ENSG00000042493	anxiety_pgc_2026	C	2438	rs62162748	unconditioned	1.66465e-16	0.962619	5.56588e-18	0.0321808	0.00520001	36.3317	OID21431	no_MHC	UKB
29625	rs71411823	2	85659603	CAPG	ENSG00000042493	anxiety_pgc_2026	C	2445	rs6547622	unconditioned	1.30019e-32	0.958981	4.35115e-34	0.0320838	0.0089352	73.4202	OID21431	no_MHC	UKB
29626	rs71411823	2	85659603	CAPG	ENSG00000042493	anxiety_pgc_2026	C	2428	rs6709288	unconditioned	2.09176e-10	0.965387	6.9734e-12	0.032181	0.00243227	22.2878	OID21431	no_MHC	UKB
29627	rs71411823	2	85659603	CAPG	ENSG00000042493	anxiety_pgc_2026	C	2428	rs72838574	unconditioned	1.21189e-05	0.96441	4.04023e-07	0.0321483	0.00342867	11.3207	OID21431	no_MHC	UKB
29628	rs71411823	2	85659603	CAPG	ENSG00000042493	anxiety_pgc_2026	C	2442	rs72843854	unconditioned	1.84823e-09	0.960731	6.18297e-11	0.0321326	0.00713652	20.109	OID21431	no_MHC	UKB
29629	rs71411823	2	85659603	CAPG	ENSG00000042493	anxiety_pgc_2026	C	2428	rs72844458	unconditioned	4.10956e-10	0.962777	1.37058e-11	0.0321045	0.00511884	21.6125	OID21431	no_MHC	UKB
29630	rs71411823	2	85659603	CAPG	ENSG00000042493	anxiety_pgc_2026	C	2427	rs72936604	unconditioned	0.0130764	0.940335	0.000435897	0.031331	0.0148219	4.33695	OID21431	no_MHC	UKB
29631	rs71411823	2	85659603	CAPG	ENSG00000042493	anxiety_pgc_2026	C	2428	rs74768407	unconditioned	0.00814921	0.952617	0.000271726	0.0317567	0.0072051	4.80983	OID21431	no_MHC	UKB
29632	rs71411823	2	85659603	CAPG	ENSG00000042493	anxiety_pgc_2026	C	2428	rs75000263	unconditioned	1.83001e-34	0.95613	6.10258e-36	0.0318723	0.011998	77.6836	OID21431	no_MHC	UKB
29633	rs71411823	2	85659603	CAPG	ENSG00000042493	anxiety_pgc_2026	C	2428	rs7563044	unconditioned	4.01479e-52	0.962118	1.33856e-53	0.0320719	0.00580965	118.344	OID21431	no_MHC	UKB
29634	rs71411823	2	85659603	CAPG	ENSG00000042493	anxiety_pgc_2026	C	2432	rs78152519	unconditioned	6.29322e-108	0.96114	2.09986e-109	0.0320636	0.00679669	246.84	OID21431	no_MHC	UKB
29635	rs71411823	2	85659603	CAPG	ENSG00000042493	anxiety_pgc_2026	C	2433	rs79227137	unconditioned	2.17638e-19	0.898076	7.30345e-21	0.0300656	0.0718584	42.9715	OID21431	no_MHC	UKB
29636	rs71411823	2	85659603	CAPG	ENSG00000042493	anxiety_pgc_2026	C	2433	rs9677267	unconditioned	4.88061e-10	0.961097	1.62926e-11	0.0320768	0.00682657	21.4406	OID21431	no_MHC	UKB
29637	rs71411823	2	85659603	CAPG	ENSG00000042493	bipolar	C	2869	unconditioned	unconditioned	0	0.847685	0	0.137401	0.0149149	6050.18	OID21431	no_MHC	UKB
29638	rs71411823	2	85659603	CAPG	ENSG00000042493	bipolar	C	2498	rs10172569	unconditioned	4.51097e-10	0.879566	5.91862e-11	0.115399	0.00503511	21.5193	OID21431	no_MHC	UKB
29639	rs71411823	2	85659603	CAPG	ENSG00000042493	bipolar	C	2499	rs10865478	unconditioned	0.00979783	0.838016	0.00128591	0.109944	0.0409568	4.62559	OID21431	no_MHC	UKB
29640	rs71411823	2	85659603	CAPG	ENSG00000042493	bipolar	C	2497	rs112457817	unconditioned	0.00156225	0.85124	0.000204986	0.111658	0.0353353	6.46163	OID21431	no_MHC	UKB
29641	rs71411823	2	85659603	CAPG	ENSG00000042493	bipolar	C	2497	rs114685865	unconditioned	0.000457251	0.866061	5.99903e-05	0.113605	0.0198167	7.69028	OID21431	no_MHC	UKB
29642	rs71411823	2	85659603	CAPG	ENSG00000042493	bipolar	C	2497	rs114797331	unconditioned	9.90865e-15	0.859234	1.3001e-15	0.112711	0.0280551	32.2454	OID21431	no_MHC	UKB
29643	rs71411823	2	85659603	CAPG	ENSG00000042493	bipolar	C	2497	rs115051156	unconditioned	1.35141e-08	0.863618	1.77313e-09	0.113288	0.0230942	18.1195	OID21431	no_MHC	UKB
29644	rs71411823	2	85659603	CAPG	ENSG00000042493	bipolar	C	2497	rs115315859	unconditioned	1.4208e-07	0.856636	1.86426e-08	0.11237	0.0309935	15.7669	OID21431	no_MHC	UKB
29645	rs71411823	2	85659603	CAPG	ENSG00000042493	bipolar	C	2498	rs115780592	unconditioned	3.021e-16	0.877062	3.96337e-17	0.115057	0.0078805	35.7358	OID21431	no_MHC	UKB
29646	rs71411823	2	85659603	CAPG	ENSG00000042493	bipolar	C	2497	rs116093889	unconditioned	1.83009e-08	0.84099	2.40183e-09	0.110324	0.0486862	17.8163	OID21431	no_MHC	UKB
29647	rs71411823	2	85659603	CAPG	ENSG00000042493	bipolar	C	2497	rs116584359	unconditioned	2.237e-36	0.871878	2.93475e-37	0.114369	0.0137532	82.0879	OID21431	no_MHC	UKB
29648	rs71411823	2	85659603	CAPG	ENSG00000042493	bipolar	C	2498	rs11695312	unconditioned	2.72867e-25	0.869565	3.58035e-26	0.114081	0.0163536	56.5608	OID21431	no_MHC	UKB
29649	rs71411823	2	85659603	CAPG	ENSG00000042493	bipolar	C	2498	rs12473017	unconditioned	3.96618e-07	0.77781	5.21711e-08	0.102193	0.119996	14.7403	OID21431	no_MHC	UKB
29650	rs71411823	2	85659603	CAPG	ENSG00000042493	bipolar	C	2498	rs13020378	unconditioned	0.000493764	0.877368	6.47775e-05	0.115096	0.00697758	7.61345	OID21431	no_MHC	UKB
29651	rs71411823	2	85659603	CAPG	ENSG00000042493	bipolar	C	2496	rs13024521	unconditioned	0.0176189	0.854245	0.00231117	0.112043	0.0137822	4.03878	OID21431	no_MHC	UKB
29652	rs71411823	2	85659603	CAPG	ENSG00000042493	bipolar	C	2501	rs139731699	unconditioned	0.00242837	0.807413	0.000318916	0.105953	0.0838873	6.02054	OID21431	no_MHC	UKB
29653	rs71411823	2	85659603	CAPG	ENSG00000042493	bipolar	C	2499	rs139909907	unconditioned	5.53873e-24	0.856015	7.26851e-25	0.112304	0.0316818	53.5503	OID21431	no_MHC	UKB
29654	rs71411823	2	85659603	CAPG	ENSG00000042493	bipolar	C	2499	rs139922251	unconditioned	1.45698e-25	0.875436	1.91163e-26	0.114852	0.00971238	57.1883	OID21431	no_MHC	UKB
29655	rs71411823	2	85659603	CAPG	ENSG00000042493	bipolar	C	2497	rs141088882	unconditioned	0.000459251	0.870072	6.02502e-05	0.114132	0.0152772	7.68591	OID21431	no_MHC	UKB
29656	rs71411823	2	85659603	CAPG	ENSG00000042493	bipolar	C	2498	rs143448563	unconditioned	3.11078e-84	0.867327	4.08195e-85	0.113791	0.0188812	192.282	OID21431	no_MHC	UKB
29657	rs71411823	2	85659603	CAPG	ENSG00000042493	bipolar	C	2497	rs143887529	unconditioned	6.09312e-42	0.763626	8.00356e-43	0.100169	0.136205	94.9014	OID21431	no_MHC	UKB
29658	rs71411823	2	85659603	CAPG	ENSG00000042493	bipolar	C	2496	rs145954395	unconditioned	0.0422612	0.803641	0.00554365	0.105375	0.0431791	3.16389	OID21431	no_MHC	UKB
29659	rs71411823	2	85659603	CAPG	ENSG00000042493	bipolar	C	2496	rs147199492	unconditioned	1.61257e-05	0.865995	2.1153e-06	0.113577	0.02041	11.0351	OID21431	no_MHC	UKB
29660	rs71411823	2	85659603	CAPG	ENSG00000042493	bipolar	C	2497	rs147730844	unconditioned	5.18751e-35	0.874002	6.80543e-36	0.114648	0.0113503	78.9442	OID21431	no_MHC	UKB
29661	rs71411823	2	85659603	CAPG	ENSG00000042493	bipolar	C	2497	rs148765758	unconditioned	1.27089e-05	0.871544	1.6673e-06	0.114325	0.014117	11.2732	OID21431	no_MHC	UKB
29662	rs71411823	2	85659603	CAPG	ENSG00000042493	bipolar	C	2497	rs181562580	unconditioned	3.40872e-31	0.869932	4.47204e-32	0.114114	0.0159544	70.1538	OID21431	no_MHC	UKB
29663	rs71411823	2	85659603	CAPG	ENSG00000042493	bipolar	C	2497	rs2292653	unconditioned	1.47563e-08	0.877039	1.9358e-09	0.115046	0.00791466	18.0316	OID21431	no_MHC	UKB
29664	rs71411823	2	85659603	CAPG	ENSG00000042493	bipolar	C	2503	rs35666320	unconditioned	3.84097e-134	0.876868	5.04091e-135	0.115073	0.00805908	307.201	OID21431	no_MHC	UKB
29665	rs71411823	2	85659603	CAPG	ENSG00000042493	bipolar	C	2496	rs4567936	unconditioned	2.40768e-14	0.847061	3.1583e-15	0.111072	0.0418665	31.3575	OID21431	no_MHC	UKB
29666	rs71411823	2	85659603	CAPG	ENSG00000042493	bipolar	C	2498	rs4832177	unconditioned	4.90149e-06	0.875133	6.43071e-07	0.114807	0.0100553	12.226	OID21431	no_MHC	UKB
29667	rs71411823	2	85659603	CAPG	ENSG00000042493	bipolar	C	2496	rs55762624	unconditioned	0.0114941	0.838552	0.00150774	0.109959	0.0384867	4.46593	OID21431	no_MHC	UKB
29668	rs71411823	2	85659603	CAPG	ENSG00000042493	bipolar	C	2497	rs56059339	unconditioned	0.0137229	0.838888	0.00180037	0.110022	0.0355666	4.28869	OID21431	no_MHC	UKB
29669	rs71411823	2	85659603	CAPG	ENSG00000042493	bipolar	C	2507	rs62162748	unconditioned	1.4587e-16	0.843399	1.91965e-17	0.110946	0.0456558	36.4638	OID21431	no_MHC	UKB
29670	rs71411823	2	85659603	CAPG	ENSG00000042493	bipolar	C	2514	rs6547622	unconditioned	1.18768e-32	0.875919	1.56014e-33	0.115052	0.00902954	73.5107	OID21431	no_MHC	UKB
29671	rs71411823	2	85659603	CAPG	ENSG00000042493	bipolar	C	2497	rs6709288	unconditioned	1.90767e-10	0.880296	2.5025e-11	0.115474	0.00422972	22.38	OID21431	no_MHC	UKB
29672	rs71411823	2	85659603	CAPG	ENSG00000042493	bipolar	C	2497	rs72838574	unconditioned	9.91473e-06	0.789011	1.30192e-06	0.103499	0.107479	11.5215	OID21431	no_MHC	UKB
29673	rs71411823	2	85659603	CAPG	ENSG00000042493	bipolar	C	2511	rs72843854	unconditioned	1.63134e-09	0.848	2.14812e-10	0.111623	0.0403767	20.2339	OID21431	no_MHC	UKB
29674	rs71411823	2	85659603	CAPG	ENSG00000042493	bipolar	C	2497	rs72844458	unconditioned	3.73033e-10	0.873865	4.89376e-11	0.11463	0.0115049	21.7094	OID21431	no_MHC	UKB
29675	rs71411823	2	85659603	CAPG	ENSG00000042493	bipolar	C	2496	rs72936604	unconditioned	0.0107307	0.783746	0.00140761	0.102707	0.101409	4.53465	OID21431	no_MHC	UKB
29676	rs71411823	2	85659603	CAPG	ENSG00000042493	bipolar	C	2497	rs74768407	unconditioned	0.00697915	0.854892	0.000915613	0.112131	0.0250831	4.96483	OID21431	no_MHC	UKB
29677	rs71411823	2	85659603	CAPG	ENSG00000042493	bipolar	C	2497	rs75000263	unconditioned	1.67077e-34	0.873387	2.19188e-35	0.114567	0.0120454	77.7746	OID21431	no_MHC	UKB
29678	rs71411823	2	85659603	CAPG	ENSG00000042493	bipolar	C	2497	rs7563044	unconditioned	3.63687e-52	0.87188	4.77126e-53	0.11437	0.0137508	118.443	OID21431	no_MHC	UKB
29679	rs71411823	2	85659603	CAPG	ENSG00000042493	bipolar	C	2501	rs78152519	unconditioned	5.72855e-108	0.875731	7.51756e-109	0.114913	0.00935632	246.934	OID21431	no_MHC	UKB
29680	rs71411823	2	85659603	CAPG	ENSG00000042493	bipolar	C	2502	rs79227137	unconditioned	2.1152e-19	0.873007	2.77642e-20	0.114579	0.0124144	43	OID21431	no_MHC	UKB
29681	rs71411823	2	85659603	CAPG	ENSG00000042493	bipolar	C	2502	rs9677267	unconditioned	4.46096e-10	0.878343	5.8538e-11	0.115252	0.00640509	21.5305	OID21431	no_MHC	UKB
29682	rs71411823	2	85659603	CAPG	ENSG00000042493	bipolar_noukb	C	2870	unconditioned	unconditioned	0	0.851274	0	0.13573	0.0129959	6050.18	OID21431	no_MHC	UKB
29683	rs71411823	2	85659603	CAPG	ENSG00000042493	bipolar_noukb	C	2493	rs10172569	unconditioned	4.47151e-10	0.871882	6.30855e-11	0.123003	0.00511467	21.5281	OID21431	no_MHC	UKB
29684	rs71411823	2	85659603	CAPG	ENSG00000042493	bipolar_noukb	C	2494	rs10865478	unconditioned	0.00975012	0.833944	0.00137596	0.117651	0.0372786	4.63048	OID21431	no_MHC	UKB
29685	rs71411823	2	85659603	CAPG	ENSG00000042493	bipolar_noukb	C	2492	rs112457817	unconditioned	0.00154233	0.840382	0.000217627	0.118541	0.0393166	6.47446	OID21431	no_MHC	UKB
29686	rs71411823	2	85659603	CAPG	ENSG00000042493	bipolar_noukb	C	2492	rs114685865	unconditioned	0.000453721	0.859379	6.40111e-05	0.121223	0.0188803	7.69803	OID21431	no_MHC	UKB
29687	rs71411823	2	85659603	CAPG	ENSG00000042493	bipolar_noukb	C	2492	rs114797331	unconditioned	9.81448e-15	0.851042	1.38475e-15	0.120047	0.028911	32.2549	OID21431	no_MHC	UKB
29688	rs71411823	2	85659603	CAPG	ENSG00000042493	bipolar_noukb	C	2492	rs115051156	unconditioned	1.33586e-08	0.853678	1.8848e-09	0.120422	0.0259004	18.1311	OID21431	no_MHC	UKB
29689	rs71411823	2	85659603	CAPG	ENSG00000042493	bipolar_noukb	C	2492	rs115315859	unconditioned	1.40632e-07	0.847899	1.98427e-08	0.119604	0.0324974	15.7771	OID21431	no_MHC	UKB
29690	rs71411823	2	85659603	CAPG	ENSG00000042493	bipolar_noukb	C	2493	rs115780592	unconditioned	2.99493e-16	0.869493	4.22515e-17	0.122658	0.00784989	35.7444	OID21431	no_MHC	UKB
29691	rs71411823	2	85659603	CAPG	ENSG00000042493	bipolar_noukb	C	2492	rs116093889	unconditioned	1.81575e-08	0.834398	2.56234e-09	0.1177	0.0479017	17.8242	OID21431	no_MHC	UKB
29692	rs71411823	2	85659603	CAPG	ENSG00000042493	bipolar_noukb	C	2492	rs116584359	unconditioned	2.2127e-36	0.862367	3.12162e-37	0.121645	0.0159884	82.0988	OID21431	no_MHC	UKB
29693	rs71411823	2	85659603	CAPG	ENSG00000042493	bipolar_noukb	C	2493	rs11695312	unconditioned	2.70661e-25	0.862537	3.81887e-26	0.121683	0.0157791	56.5689	OID21431	no_MHC	UKB
29694	rs71411823	2	85659603	CAPG	ENSG00000042493	bipolar_noukb	C	2493	rs12473017	unconditioned	3.95095e-07	0.774833	5.5866e-08	0.109445	0.115722	14.7441	OID21431	no_MHC	UKB
29695	rs71411823	2	85659603	CAPG	ENSG00000042493	bipolar_noukb	C	2493	rs13020378	unconditioned	0.000489539	0.869869	6.90614e-05	0.122709	0.00686252	7.62205	OID21431	no_MHC	UKB
29696	rs71411823	2	85659603	CAPG	ENSG00000042493	bipolar_noukb	C	2491	rs13024521	unconditioned	0.0174838	0.847702	0.00246625	0.119563	0.0127844	4.04648	OID21431	no_MHC	UKB
29697	rs71411823	2	85659603	CAPG	ENSG00000042493	bipolar_noukb	C	2496	rs139731699	unconditioned	0.0024564	0.816741	0.000346896	0.115276	0.0651798	6.00906	OID21431	no_MHC	UKB
29698	rs71411823	2	85659603	CAPG	ENSG00000042493	bipolar_noukb	C	2494	rs139909907	unconditioned	5.45576e-24	0.84316	7.6992e-25	0.118949	0.0378903	53.5654	OID21431	no_MHC	UKB
29699	rs71411823	2	85659603	CAPG	ENSG00000042493	bipolar_noukb	C	2494	rs139922251	unconditioned	1.44396e-25	0.867604	2.03724e-26	0.122398	0.00999855	57.1972	OID21431	no_MHC	UKB
29700	rs71411823	2	85659603	CAPG	ENSG00000042493	bipolar_noukb	C	2492	rs141088882	unconditioned	0.000455054	0.862122	6.41974e-05	0.121609	0.0157491	7.6951	OID21431	no_MHC	UKB
29701	rs71411823	2	85659603	CAPG	ENSG00000042493	bipolar_noukb	C	2493	rs143448563	unconditioned	3.08453e-84	0.859756	4.35238e-85	0.121295	0.0189489	192.291	OID21431	no_MHC	UKB
29702	rs71411823	2	85659603	CAPG	ENSG00000042493	bipolar_noukb	C	2492	rs143887529	unconditioned	6.50663e-42	0.815423	9.18373e-43	0.115023	0.0695541	94.8358	OID21431	no_MHC	UKB
29703	rs71411823	2	85659603	CAPG	ENSG00000042493	bipolar_noukb	C	2491	rs145954395	unconditioned	0.0423222	0.802965	0.00596992	0.11323	0.0355131	3.16244	OID21431	no_MHC	UKB
29704	rs71411823	2	85659603	CAPG	ENSG00000042493	bipolar_noukb	C	2491	rs147199492	unconditioned	1.59905e-05	0.858733	2.25561e-06	0.121112	0.0201369	11.0435	OID21431	no_MHC	UKB
29705	rs71411823	2	85659603	CAPG	ENSG00000042493	bipolar_noukb	C	2492	rs147730844	unconditioned	5.14251e-35	0.866391	7.25465e-36	0.122212	0.0113966	78.9529	OID21431	no_MHC	UKB
29706	rs71411823	2	85659603	CAPG	ENSG00000042493	bipolar_noukb	C	2492	rs148765758	unconditioned	1.26002e-05	0.864092	1.77758e-06	0.121888	0.0140057	11.2818	OID21431	no_MHC	UKB
29707	rs71411823	2	85659603	CAPG	ENSG00000042493	bipolar_noukb	C	2492	rs181562580	unconditioned	3.37901e-31	0.862286	4.76702e-32	0.121633	0.0160807	70.1626	OID21431	no_MHC	UKB
29708	rs71411823	2	85659603	CAPG	ENSG00000042493	bipolar_noukb	C	2492	rs2292653	unconditioned	1.46284e-08	0.869444	2.0636e-09	0.122643	0.00791366	18.0403	OID21431	no_MHC	UKB
29709	rs71411823	2	85659603	CAPG	ENSG00000042493	bipolar_noukb	C	2498	rs35666320	unconditioned	3.80802e-134	0.869315	5.37398e-135	0.122672	0.00801333	307.209	OID21431	no_MHC	UKB
29710	rs71411823	2	85659603	CAPG	ENSG00000042493	bipolar_noukb	C	2491	rs4567936	unconditioned	2.40087e-14	0.844668	3.38665e-15	0.119112	0.0362201	31.3604	OID21431	no_MHC	UKB
29711	rs71411823	2	85659603	CAPG	ENSG00000042493	bipolar_noukb	C	2493	rs4832177	unconditioned	4.85854e-06	0.867473	6.85457e-07	0.122376	0.0101454	12.2348	OID21431	no_MHC	UKB
29712	rs71411823	2	85659603	CAPG	ENSG00000042493	bipolar_noukb	C	2491	rs55762624	unconditioned	0.011392	0.831109	0.00160694	0.117197	0.0386954	4.47485	OID21431	no_MHC	UKB
29713	rs71411823	2	85659603	CAPG	ENSG00000042493	bipolar_noukb	C	2492	rs56059339	unconditioned	0.0137038	0.837726	0.00193327	0.118154	0.0284826	4.29008	OID21431	no_MHC	UKB
29714	rs71411823	2	85659603	CAPG	ENSG00000042493	bipolar_noukb	C	2502	rs62162748	unconditioned	1.45165e-16	0.839334	2.05339e-17	0.118683	0.0419829	36.4687	OID21431	no_MHC	UKB
29715	rs71411823	2	85659603	CAPG	ENSG00000042493	bipolar_noukb	C	2509	rs6547622	unconditioned	1.1776e-32	0.868489	1.66325e-33	0.122657	0.00885443	73.5192	OID21431	no_MHC	UKB
29716	rs71411823	2	85659603	CAPG	ENSG00000042493	bipolar_noukb	C	2492	rs6709288	unconditioned	1.89122e-10	0.872698	2.66783e-11	0.123102	0.0042003	22.3886	OID21431	no_MHC	UKB
29717	rs71411823	2	85659603	CAPG	ENSG00000042493	bipolar_noukb	C	2492	rs72838574	unconditioned	9.38476e-06	0.746845	1.32566e-06	0.105349	0.147796	11.5764	OID21431	no_MHC	UKB
29718	rs71411823	2	85659603	CAPG	ENSG00000042493	bipolar_noukb	C	2506	rs72843854	unconditioned	1.60888e-09	0.836322	2.27874e-10	0.118408	0.0452698	20.2477	OID21431	no_MHC	UKB
29719	rs71411823	2	85659603	CAPG	ENSG00000042493	bipolar_noukb	C	2492	rs72844458	unconditioned	3.69775e-10	0.86624	5.21646e-11	0.12219	0.0115706	21.7181	OID21431	no_MHC	UKB
29720	rs71411823	2	85659603	CAPG	ENSG00000042493	bipolar_noukb	C	2491	rs72936604	unconditioned	0.0108883	0.795262	0.0015359	0.112099	0.0802152	4.52006	OID21431	no_MHC	UKB
29721	rs71411823	2	85659603	CAPG	ENSG00000042493	bipolar_noukb	C	2492	rs74768407	unconditioned	0.00693391	0.849928	0.00097821	0.119882	0.0222775	4.97133	OID21431	no_MHC	UKB
29722	rs71411823	2	85659603	CAPG	ENSG00000042493	bipolar_noukb	C	2492	rs75000263	unconditioned	1.6567e-34	0.866	2.33715e-35	0.122157	0.0118426	77.7831	OID21431	no_MHC	UKB
29723	rs71411823	2	85659603	CAPG	ENSG00000042493	bipolar_noukb	C	2492	rs7563044	unconditioned	3.6095e-52	0.865297	5.09205e-53	0.122058	0.012645	118.451	OID21431	no_MHC	UKB
29724	rs71411823	2	85659603	CAPG	ENSG00000042493	bipolar_noukb	C	2496	rs78152519	unconditioned	5.67733e-108	0.867845	8.01156e-109	0.122456	0.00969873	246.943	OID21431	no_MHC	UKB
29725	rs71411823	2	85659603	CAPG	ENSG00000042493	bipolar_noukb	C	2497	rs79227137	unconditioned	2.09799e-19	0.865893	2.96114e-20	0.122202	0.0119049	43.0081	OID21431	no_MHC	UKB
29726	rs71411823	2	85659603	CAPG	ENSG00000042493	bipolar_noukb	C	2497	rs9677267	unconditioned	4.42239e-10	0.870757	6.24032e-11	0.122864	0.00637893	21.5392	OID21431	no_MHC	UKB
29727	rs71411823	2	85659603	CAPG	ENSG00000042493	depression_Als_noukb_included	C	2800	unconditioned	unconditioned	0	0.971264	0	0.0263911	0.00234532	6050.04	OID21431	no_MHC	UKB
29728	rs71411823	2	85659603	CAPG	ENSG00000042493	depression_Als_noukb_included	C	2465	rs10172569	unconditioned	4.96666e-10	0.974163	1.06703e-11	0.0209238	0.00491342	21.4231	OID21431	no_MHC	UKB
29729	rs71411823	2	85659603	CAPG	ENSG00000042493	depression_Als_noukb_included	C	2466	rs10865478	unconditioned	0.0112836	0.963036	0.000242522	0.020694	0.00474387	4.4844	OID21431	no_MHC	UKB
29730	rs71411823	2	85659603	CAPG	ENSG00000042493	depression_Als_noukb_included	C	2464	rs112457817	unconditioned	0.00178416	0.96761	3.83401e-05	0.0207834	0.00978428	6.32881	OID21431	no_MHC	UKB
29731	rs71411823	2	85659603	CAPG	ENSG00000042493	depression_Als_noukb_included	C	2464	rs114685865	unconditioned	0.00051239	0.973603	1.10083e-05	0.0209122	0.00496118	7.57642	OID21431	no_MHC	UKB
29732	rs71411823	2	85659603	CAPG	ENSG00000042493	depression_Als_noukb_included	C	2464	rs114797331	unconditioned	1.14016e-14	0.972727	2.44972e-16	0.0208934	0.00637957	32.105	OID21431	no_MHC	UKB
29733	rs71411823	2	85659603	CAPG	ENSG00000042493	depression_Als_noukb_included	C	2464	rs115051156	unconditioned	1.51919e-08	0.969505	3.26445e-10	0.0208231	0.00967155	18.0025	OID21431	no_MHC	UKB
29734	rs71411823	2	85659603	CAPG	ENSG00000042493	depression_Als_noukb_included	C	2464	rs115315859	unconditioned	1.57804e-07	0.949179	3.39456e-09	0.0203876	0.0304328	15.6619	OID21431	no_MHC	UKB
29735	rs71411823	2	85659603	CAPG	ENSG00000042493	depression_Als_noukb_included	C	2465	rs115780592	unconditioned	3.33459e-16	0.968392	7.16989e-18	0.0208111	0.010797	35.637	OID21431	no_MHC	UKB
29736	rs71411823	2	85659603	CAPG	ENSG00000042493	depression_Als_noukb_included	C	2464	rs116093889	unconditioned	2.11033e-08	0.967297	4.53838e-10	0.0207903	0.0119122	17.6738	OID21431	no_MHC	UKB
29737	rs71411823	2	85659603	CAPG	ENSG00000042493	depression_Als_noukb_included	C	2464	rs116584359	unconditioned	2.55293e-36	0.9711	5.4856e-38	0.0208584	0.00804149	81.9558	OID21431	no_MHC	UKB
29738	rs71411823	2	85659603	CAPG	ENSG00000042493	depression_Als_noukb_included	C	2464	rs11695312	unconditioned	7.00743e-25	0.975781	1.50537e-26	0.0209589	0.00326023	55.6177	OID21431	no_MHC	UKB
29739	rs71411823	2	85659603	CAPG	ENSG00000042493	depression_Als_noukb_included	C	2465	rs12473017	unconditioned	4.95031e-07	0.976703	1.06352e-08	0.0209811	0.00231523	14.5186	OID21431	no_MHC	UKB
29740	rs71411823	2	85659603	CAPG	ENSG00000042493	depression_Als_noukb_included	C	2465	rs13020378	unconditioned	0.000543195	0.970133	1.16769e-05	0.0208462	0.00846635	7.51804	OID21431	no_MHC	UKB
29741	rs71411823	2	85659603	CAPG	ENSG00000042493	depression_Als_noukb_included	C	2463	rs13024521	unconditioned	0.0199029	0.952642	0.000427498	0.0204554	0.00657201	3.91689	OID21431	no_MHC	UKB
29742	rs71411823	2	85659603	CAPG	ENSG00000042493	depression_Als_noukb_included	C	2469	rs139731699	unconditioned	9.69968e-13	0.969064	2.09332e-14	0.0209037	0.0100324	27.6615	OID21431	no_MHC	UKB
29743	rs71411823	2	85659603	CAPG	ENSG00000042493	depression_Als_noukb_included	C	2466	rs139909907	unconditioned	6.38038e-24	0.967092	1.37192e-25	0.0207825	0.0121251	53.4088	OID21431	no_MHC	UKB
29744	rs71411823	2	85659603	CAPG	ENSG00000042493	depression_Als_noukb_included	C	2466	rs139922251	unconditioned	1.61583e-25	0.966098	3.47457e-27	0.0207611	0.0131413	57.0848	OID21431	no_MHC	UKB
29745	rs71411823	2	85659603	CAPG	ENSG00000042493	depression_Als_noukb_included	C	2464	rs141088882	unconditioned	0.000510989	0.968758	1.09808e-05	0.0208081	0.00991233	7.57916	OID21431	no_MHC	UKB
29746	rs71411823	2	85659603	CAPG	ENSG00000042493	depression_Als_noukb_included	C	2465	rs143448563	unconditioned	4.05224e-84	0.969724	8.7123e-86	0.0208396	0.00943588	192.018	OID21431	no_MHC	UKB
29747	rs71411823	2	85659603	CAPG	ENSG00000042493	depression_Als_noukb_included	C	2464	rs143887529	unconditioned	7.88461e-42	0.972037	1.69412e-43	0.0208785	0.00708491	94.6437	OID21431	no_MHC	UKB
29748	rs71411823	2	85659603	CAPG	ENSG00000042493	depression_Als_noukb_included	C	2464	rs145954395	unconditioned	4.04856e-05	0.968395	8.70048e-07	0.0208003	0.0107638	10.1146	OID21431	no_MHC	UKB
29749	rs71411823	2	85659603	CAPG	ENSG00000042493	depression_Als_noukb_included	C	2463	rs147199492	unconditioned	0.0314304	0.94134	0.0006751	0.0202128	0.00634206	3.45998	OID21431	no_MHC	UKB
29750	rs71411823	2	85659603	CAPG	ENSG00000042493	depression_Als_noukb_included	C	2464	rs147730844	unconditioned	5.86955e-35	0.972048	1.26116e-36	0.0208788	0.00707323	78.8207	OID21431	no_MHC	UKB
29751	rs71411823	2	85659603	CAPG	ENSG00000042493	depression_Als_noukb_included	C	2464	rs148765758	unconditioned	1.4171e-05	0.970599	3.045e-07	0.0208472	0.00853948	11.1643	OID21431	no_MHC	UKB
29752	rs71411823	2	85659603	CAPG	ENSG00000042493	depression_Als_noukb_included	C	2464	rs181562580	unconditioned	3.94429e-31	0.96947	8.47596e-33	0.0208234	0.00970624	70.0079	OID21431	no_MHC	UKB
29753	rs71411823	2	85659603	CAPG	ENSG00000042493	depression_Als_noukb_included	C	2464	rs2292653	unconditioned	1.63549e-08	0.974862	3.5136e-10	0.0209392	0.00419869	17.9287	OID21431	no_MHC	UKB
29754	rs71411823	2	85659603	CAPG	ENSG00000042493	depression_Als_noukb_included	C	2470	rs35666320	unconditioned	4.35391e-134	0.975631	9.36392e-136	0.0209794	0.0033899	307.075	OID21431	no_MHC	UKB
29755	rs71411823	2	85659603	CAPG	ENSG00000042493	depression_Als_noukb_included	C	2463	rs4567936	unconditioned	2.74603e-14	0.967156	5.89823e-16	0.0207616	0.0120823	31.226	OID21431	no_MHC	UKB
29756	rs71411823	2	85659603	CAPG	ENSG00000042493	depression_Als_noukb_included	C	2464	rs4832177	unconditioned	5.43784e-06	0.976233	1.16816e-07	0.0209687	0.00279288	12.1221	OID21431	no_MHC	UKB
29757	rs71411823	2	85659603	CAPG	ENSG00000042493	depression_Als_noukb_included	C	2463	rs55762624	unconditioned	0.0130586	0.94132	0.000280488	0.0201936	0.0251471	4.33831	OID21431	no_MHC	UKB
29758	rs71411823	2	85659603	CAPG	ENSG00000042493	depression_Als_noukb_included	C	2465	rs56059339	unconditioned	0.000174507	0.974489	3.75005e-06	0.0209367	0.00439597	8.65354	OID21431	no_MHC	UKB
29759	rs71411823	2	85659603	CAPG	ENSG00000042493	depression_Als_noukb_included	C	2474	rs62162748	unconditioned	1.67235e-16	0.971986	3.60531e-18	0.0209473	0.00706716	36.3271	OID21431	no_MHC	UKB
29760	rs71411823	2	85659603	CAPG	ENSG00000042493	depression_Als_noukb_included	C	2481	rs6547622	unconditioned	1.31871e-32	0.975812	2.83919e-34	0.0210062	0.00318213	73.4061	OID21431	no_MHC	UKB
29761	rs71411823	2	85659603	CAPG	ENSG00000042493	depression_Als_noukb_included	C	2464	rs6709288	unconditioned	2.10286e-10	0.976246	4.51783e-12	0.0209711	0.00278318	22.2826	OID21431	no_MHC	UKB
29762	rs71411823	2	85659603	CAPG	ENSG00000042493	depression_Als_noukb_included	C	2464	rs72838574	unconditioned	1.21947e-05	0.976289	2.61966e-07	0.0209699	0.00272856	11.3145	OID21431	no_MHC	UKB
29763	rs71411823	2	85659603	CAPG	ENSG00000042493	depression_Als_noukb_included	C	2478	rs72843854	unconditioned	1.86109e-09	0.966831	4.02716e-11	0.0209087	0.0122601	20.1021	OID21431	no_MHC	UKB
29764	rs71411823	2	85659603	CAPG	ENSG00000042493	depression_Als_noukb_included	C	2464	rs72844458	unconditioned	4.14671e-10	0.973948	8.90897e-12	0.0209196	0.00513215	21.6035	OID21431	no_MHC	UKB
29765	rs71411823	2	85659603	CAPG	ENSG00000042493	depression_Als_noukb_included	C	2463	rs72936604	unconditioned	0.0133271	0.958573	0.000286255	0.0205821	0.00723145	4.31796	OID21431	no_MHC	UKB
29766	rs71411823	2	85659603	CAPG	ENSG00000042493	depression_Als_noukb_included	C	2464	rs74768407	unconditioned	0.00787286	0.963566	0.000169208	0.0207019	0.00768957	4.84433	OID21431	no_MHC	UKB
29767	rs71411823	2	85659603	CAPG	ENSG00000042493	depression_Als_noukb_included	C	2464	rs75000263	unconditioned	1.84161e-34	0.945009	3.96238e-36	0.020298	0.0346932	77.6773	OID21431	no_MHC	UKB
29768	rs71411823	2	85659603	CAPG	ENSG00000042493	depression_Als_noukb_included	C	2464	rs7563044	unconditioned	4.08469e-52	0.966242	8.77908e-54	0.0207541	0.0130041	118.327	OID21431	no_MHC	UKB
29769	rs71411823	2	85659603	CAPG	ENSG00000042493	depression_Als_noukb_included	C	2468	rs78152519	unconditioned	6.5888e-108	0.97398	1.41696e-109	0.0209409	0.00507961	246.794	OID21431	no_MHC	UKB
29770	rs71411823	2	85659603	CAPG	ENSG00000042493	depression_Als_noukb_included	C	2469	rs79227137	unconditioned	2.37563e-19	0.973429	5.11147e-21	0.0209389	0.00563228	42.8839	OID21431	no_MHC	UKB
29771	rs71411823	2	85659603	CAPG	ENSG00000042493	depression_Als_noukb_included	C	2469	rs9677267	unconditioned	4.8687e-10	0.963047	1.04772e-11	0.020708	0.0162455	21.443	OID21431	no_MHC	UKB
29772	rs71411823	2	85659603	CAPG	ENSG00000042493	depression_Als_ukb_included	C	2837	unconditioned	unconditioned	0	0.974923	0	0.0227697	0.00230739	6050.04	OID21431	no_MHC	UKB
29773	rs71411823	2	85659603	CAPG	ENSG00000042493	depression_Als_ukb_included	C	2470	rs10172569	unconditioned	5.03287e-10	0.981275	8.71758e-12	0.0169952	0.00172944	21.4099	OID21431	no_MHC	UKB
29774	rs71411823	2	85659603	CAPG	ENSG00000042493	depression_Als_ukb_included	C	2471	rs10865478	unconditioned	0.0113105	0.967165	0.000195984	0.0167541	0.00457456	4.48202	OID21431	no_MHC	UKB
29775	rs71411823	2	85659603	CAPG	ENSG00000042493	depression_Als_ukb_included	C	2469	rs112457817	unconditioned	0.00177986	0.969775	3.08445e-05	0.0167943	0.0116204	6.33122	OID21431	no_MHC	UKB
29776	rs71411823	2	85659603	CAPG	ENSG00000042493	depression_Als_ukb_included	C	2469	rs114685865	unconditioned	0.000515953	0.977205	8.93789e-06	0.0169228	0.00534729	7.5695	OID21431	no_MHC	UKB
29777	rs71411823	2	85659603	CAPG	ENSG00000042493	depression_Als_ukb_included	C	2469	rs114797331	unconditioned	1.12768e-14	0.977839	1.95345e-16	0.0169337	0.00522714	32.116	OID21431	no_MHC	UKB
29778	rs71411823	2	85659603	CAPG	ENSG00000042493	depression_Als_ukb_included	C	2469	rs115051156	unconditioned	1.49393e-08	0.95469	2.59045e-10	0.0165254	0.0287848	18.0193	OID21431	no_MHC	UKB
29779	rs71411823	2	85659603	CAPG	ENSG00000042493	depression_Als_ukb_included	C	2469	rs115315859	unconditioned	1.6198e-07	0.97661	2.80615e-09	0.0169124	0.00647756	15.6358	OID21431	no_MHC	UKB
29780	rs71411823	2	85659603	CAPG	ENSG00000042493	depression_Als_ukb_included	C	2470	rs115780592	unconditioned	3.36156e-16	0.975936	5.8263e-18	0.0169079	0.00715644	35.629	OID21431	no_MHC	UKB
29781	rs71411823	2	85659603	CAPG	ENSG00000042493	depression_Als_ukb_included	C	2469	rs116093889	unconditioned	2.12083e-08	0.974594	3.67633e-10	0.0168854	0.00852053	17.6689	OID21431	no_MHC	UKB
29782	rs71411823	2	85659603	CAPG	ENSG00000042493	depression_Als_ukb_included	C	2469	rs116584359	unconditioned	2.50998e-36	0.978221	4.34788e-38	0.0169403	0.00483849	81.9728	OID21431	no_MHC	UKB
29783	rs71411823	2	85659603	CAPG	ENSG00000042493	depression_Als_ukb_included	C	2470	rs11695312	unconditioned	3.07751e-25	0.980735	5.33088e-27	0.0169861	0.00227866	56.4405	OID21431	no_MHC	UKB
29784	rs71411823	2	85659603	CAPG	ENSG00000042493	depression_Als_ukb_included	C	2470	rs12473017	unconditioned	4.99152e-07	0.978902	8.64811e-09	0.0169559	0.00414152	14.5104	OID21431	no_MHC	UKB
29785	rs71411823	2	85659603	CAPG	ENSG00000042493	depression_Als_ukb_included	C	2470	rs13020378	unconditioned	0.000548808	0.975176	9.51447e-06	0.0168989	0.00736687	7.50776	OID21431	no_MHC	UKB
29786	rs71411823	2	85659603	CAPG	ENSG00000042493	depression_Als_ukb_included	C	2468	rs13024521	unconditioned	0.0197783	0.958548	0.000342509	0.0165949	0.00473661	3.92317	OID21431	no_MHC	UKB
29787	rs71411823	2	85659603	CAPG	ENSG00000042493	depression_Als_ukb_included	C	2474	rs139731699	unconditioned	9.55998e-13	0.976197	1.65939e-14	0.0169376	0.00686532	27.676	OID21431	no_MHC	UKB
29788	rs71411823	2	85659603	CAPG	ENSG00000042493	depression_Als_ukb_included	C	2471	rs139909907	unconditioned	6.32586e-24	0.977625	1.09619e-25	0.0169356	0.00543947	53.4174	OID21431	no_MHC	UKB
29789	rs71411823	2	85659603	CAPG	ENSG00000042493	depression_Als_ukb_included	C	2471	rs139922251	unconditioned	1.62988e-25	0.979315	2.82409e-27	0.0169648	0.00372	57.0761	OID21431	no_MHC	UKB
29790	rs71411823	2	85659603	CAPG	ENSG00000042493	depression_Als_ukb_included	C	2469	rs141088882	unconditioned	0.000513528	0.97287	8.89816e-06	0.0168477	0.00975991	7.57421	OID21431	no_MHC	UKB
29791	rs71411823	2	85659603	CAPG	ENSG00000042493	depression_Als_ukb_included	C	2470	rs143448563	unconditioned	3.50282e-84	0.976314	6.07096e-86	0.0169143	0.00677141	192.164	OID21431	no_MHC	UKB
29792	rs71411823	2	85659603	CAPG	ENSG00000042493	depression_Als_ukb_included	C	2469	rs143887529	unconditioned	7.81053e-42	0.978827	1.35292e-43	0.0169508	0.00422195	94.6531	OID21431	no_MHC	UKB
29793	rs71411823	2	85659603	CAPG	ENSG00000042493	depression_Als_ukb_included	C	2469	rs145954395	unconditioned	4.02237e-05	0.971518	6.97053e-07	0.0168242	0.0116164	10.1211	OID21431	no_MHC	UKB
29794	rs71411823	2	85659603	CAPG	ENSG00000042493	depression_Als_ukb_included	C	2468	rs147199492	unconditioned	1.81835e-05	0.976496	3.14892e-07	0.0169038	0.00658214	10.915	OID21431	no_MHC	UKB
29795	rs71411823	2	85659603	CAPG	ENSG00000042493	depression_Als_ukb_included	C	2469	rs147730844	unconditioned	5.80657e-35	0.978266	1.00583e-36	0.0169411	0.0047926	78.8315	OID21431	no_MHC	UKB
29796	rs71411823	2	85659603	CAPG	ENSG00000042493	depression_Als_ukb_included	C	2469	rs148765758	unconditioned	1.42573e-05	0.977729	2.4698e-07	0.0169319	0.00532494	11.1582	OID21431	no_MHC	UKB
29797	rs71411823	2	85659603	CAPG	ENSG00000042493	depression_Als_ukb_included	C	2469	rs181562580	unconditioned	3.81374e-31	0.973216	6.60831e-33	0.0168536	0.00993039	70.0415	OID21431	no_MHC	UKB
29798	rs71411823	2	85659603	CAPG	ENSG00000042493	depression_Als_ukb_included	C	2469	rs2292653	unconditioned	1.64885e-08	0.980001	2.8559e-10	0.0169711	0.00302796	17.9206	OID21431	no_MHC	UKB
29799	rs71411823	2	85659603	CAPG	ENSG00000042493	depression_Als_ukb_included	C	2475	rs35666320	unconditioned	4.29469e-134	0.98041	7.44546e-136	0.0169942	0.00259585	307.089	OID21431	no_MHC	UKB
29800	rs71411823	2	85659603	CAPG	ENSG00000042493	depression_Als_ukb_included	C	2468	rs4567936	unconditioned	2.77907e-14	0.977723	4.81263e-16	0.0169263	0.00535066	31.2141	OID21431	no_MHC	UKB
29801	rs71411823	2	85659603	CAPG	ENSG00000042493	depression_Als_ukb_included	C	2470	rs4832177	unconditioned	5.48379e-06	0.979111	9.5011e-08	0.01696	0.00392381	12.1137	OID21431	no_MHC	UKB
29802	rs71411823	2	85659603	CAPG	ENSG00000042493	depression_Als_ukb_included	C	2468	rs55762624	unconditioned	0.0136666	0.961921	0.000236671	0.0166505	0.00752477	4.2928	OID21431	no_MHC	UKB
29803	rs71411823	2	85659603	CAPG	ENSG00000042493	depression_Als_ukb_included	C	2470	rs56059339	unconditioned	0.00015325	0.978544	2.65493e-06	0.0169482	0.00435164	8.78344	OID21431	no_MHC	UKB
29804	rs71411823	2	85659603	CAPG	ENSG00000042493	depression_Als_ukb_included	C	2479	rs62162748	unconditioned	1.69476e-16	0.979896	2.9407e-18	0.0169998	0.00310408	36.3138	OID21431	no_MHC	UKB
29805	rs71411823	2	85659603	CAPG	ENSG00000042493	depression_Als_ukb_included	C	2486	rs6547622	unconditioned	1.32918e-32	0.980279	2.30805e-34	0.0170193	0.00270145	73.3982	OID21431	no_MHC	UKB
29806	rs71411823	2	85659603	CAPG	ENSG00000042493	depression_Als_ukb_included	C	2469	rs6709288	unconditioned	2.12322e-10	0.979775	3.67778e-12	0.0169682	0.00325731	22.2729	OID21431	no_MHC	UKB
29807	rs71411823	2	85659603	CAPG	ENSG00000042493	depression_Als_ukb_included	C	2469	rs72838574	unconditioned	1.23209e-05	0.980502	2.13397e-07	0.0169798	0.00250568	11.3042	OID21431	no_MHC	UKB
29808	rs71411823	2	85659603	CAPG	ENSG00000042493	depression_Als_ukb_included	C	2483	rs72843854	unconditioned	1.88161e-09	0.978095	3.27109e-11	0.0169988	0.00490639	20.0911	OID21431	no_MHC	UKB
29809	rs71411823	2	85659603	CAPG	ENSG00000042493	depression_Als_ukb_included	C	2469	rs72844458	unconditioned	4.18285e-10	0.979879	7.24531e-12	0.0169698	0.0031511	21.5949	OID21431	no_MHC	UKB
29810	rs71411823	2	85659603	CAPG	ENSG00000042493	depression_Als_ukb_included	C	2468	rs72936604	unconditioned	0.0132119	0.962824	0.000228796	0.0166666	0.00706864	4.32664	OID21431	no_MHC	UKB
29811	rs71411823	2	85659603	CAPG	ENSG00000042493	depression_Als_ukb_included	C	2469	rs74768407	unconditioned	0.00792616	0.970687	0.000137316	0.0168122	0.00443739	4.83759	OID21431	no_MHC	UKB
29812	rs71411823	2	85659603	CAPG	ENSG00000042493	depression_Als_ukb_included	C	2469	rs75000263	unconditioned	1.87166e-34	0.978362	3.24214e-36	0.0169427	0.0046948	77.6611	OID21431	no_MHC	UKB
29813	rs71411823	2	85659603	CAPG	ENSG00000042493	depression_Als_ukb_included	C	2469	rs7563044	unconditioned	4.07793e-52	0.97759	7.06422e-54	0.0169294	0.00548038	118.329	OID21431	no_MHC	UKB
29814	rs71411823	2	85659603	CAPG	ENSG00000042493	depression_Als_ukb_included	C	2473	rs78152519	unconditioned	6.36612e-108	0.973127	1.10733e-109	0.0169168	0.009956	246.828	OID21431	no_MHC	UKB
29815	rs71411823	2	85659603	CAPG	ENSG00000042493	depression_Als_ukb_included	C	2474	rs79227137	unconditioned	2.37159e-19	0.978814	4.11393e-21	0.016975	0.00421092	42.8856	OID21431	no_MHC	UKB
29816	rs71411823	2	85659603	CAPG	ENSG00000042493	depression_Als_ukb_included	C	2474	rs9677267	unconditioned	4.95324e-10	0.975279	8.59719e-12	0.0169198	0.00780079	21.4258	OID21431	no_MHC	UKB
29817	rs71411823	2	85659603	CAPG	ENSG00000042493	schizophrenia	C	2887	unconditioned	unconditioned	0	0.399414	0	0.0266406	0.573945	6050.93	OID21431	no_MHC	UKB
29818	rs71411823	2	85659603	CAPG	ENSG00000042493	schizophrenia	C	2493	rs10172569	unconditioned	4.86252e-10	0.948111	2.35259e-11	0.0458657	0.00602336	21.4443	OID21431	no_MHC	UKB
29819	rs71411823	2	85659603	CAPG	ENSG00000042493	schizophrenia	C	2494	rs10865478	unconditioned	0.0102169	0.873855	0.000496086	0.0423572	0.0730752	4.58371	OID21431	no_MHC	UKB
29820	rs71411823	2	85659603	CAPG	ENSG00000042493	schizophrenia	C	2492	rs112457817	unconditioned	0.00159975	0.871676	7.754e-05	0.0421656	0.0844811	6.43791	OID21431	no_MHC	UKB
29821	rs71411823	2	85659603	CAPG	ENSG00000042493	schizophrenia	C	2492	rs114685865	unconditioned	0.000497695	0.942661	2.40784e-05	0.0455945	0.0112224	7.60552	OID21431	no_MHC	UKB
29822	rs71411823	2	85659603	CAPG	ENSG00000042493	schizophrenia	C	2492	rs114797331	unconditioned	1.07448e-14	0.931748	5.1997e-16	0.0450666	0.0231853	32.1644	OID21431	no_MHC	UKB
29823	rs71411823	2	85659603	CAPG	ENSG00000042493	schizophrenia	C	2492	rs115051156	unconditioned	1.46454e-08	0.93591	7.08685e-10	0.0452695	0.0188208	18.0391	OID21431	no_MHC	UKB
29824	rs71411823	2	85659603	CAPG	ENSG00000042493	schizophrenia	C	2492	rs115315859	unconditioned	1.55277e-07	0.936201	7.51345e-09	0.045282	0.0185165	15.6781	OID21431	no_MHC	UKB
29825	rs71411823	2	85659603	CAPG	ENSG00000042493	schizophrenia	C	2493	rs115780592	unconditioned	3.24263e-16	0.941406	1.56927e-17	0.0455464	0.0130478	35.665	OID21431	no_MHC	UKB
29826	rs71411823	2	85659603	CAPG	ENSG00000042493	schizophrenia	C	2492	rs116093889	unconditioned	2.04264e-08	0.938668	9.88601e-10	0.0454139	0.0159177	17.7064	OID21431	no_MHC	UKB
29827	rs71411823	2	85659603	CAPG	ENSG00000042493	schizophrenia	C	2492	rs116584359	unconditioned	2.41413e-36	0.940922	1.16801e-37	0.0455103	0.0135673	82.0117	OID21431	no_MHC	UKB
29828	rs71411823	2	85659603	CAPG	ENSG00000042493	schizophrenia	C	2493	rs11695312	unconditioned	2.97513e-25	0.948105	1.43939e-26	0.0458638	0.00603093	56.4743	OID21431	no_MHC	UKB
29829	rs71411823	2	85659603	CAPG	ENSG00000042493	schizophrenia	C	2493	rs12473017	unconditioned	4.81854e-07	0.944965	2.33183e-08	0.0457203	0.00931466	14.5456	OID21431	no_MHC	UKB
29830	rs71411823	2	85659603	CAPG	ENSG00000042493	schizophrenia	C	2493	rs13020378	unconditioned	0.000524368	0.931746	2.53773e-05	0.0450701	0.0226338	7.55332	OID21431	no_MHC	UKB
29831	rs71411823	2	85659603	CAPG	ENSG00000042493	schizophrenia	C	2491	rs13024521	unconditioned	0.0189156	0.917098	0.000914904	0.0443393	0.0187318	3.96777	OID21431	no_MHC	UKB
29832	rs71411823	2	85659603	CAPG	ENSG00000042493	schizophrenia	C	2497	rs139731699	unconditioned	9.10463e-13	0.929749	4.41402e-14	0.04505	0.0252008	27.7248	OID21431	no_MHC	UKB
29833	rs71411823	2	85659603	CAPG	ENSG00000042493	schizophrenia	C	2494	rs139909907	unconditioned	6.04786e-24	0.934707	2.93117e-25	0.0452816	0.0200115	53.4623	OID21431	no_MHC	UKB
29834	rs71411823	2	85659603	CAPG	ENSG00000042493	schizophrenia	C	2494	rs139922251	unconditioned	1.56478e-25	0.940207	7.58289e-27	0.0455481	0.0142449	57.1169	OID21431	no_MHC	UKB
29835	rs71411823	2	85659603	CAPG	ENSG00000042493	schizophrenia	C	2492	rs141088882	unconditioned	0.000496316	0.940293	2.40129e-05	0.0454798	0.0137067	7.6083	OID21431	no_MHC	UKB
29836	rs71411823	2	85659603	CAPG	ENSG00000042493	schizophrenia	C	2493	rs143448563	unconditioned	3.34882e-84	0.933738	1.62125e-85	0.0451835	0.0210789	192.209	OID21431	no_MHC	UKB
29837	rs71411823	2	85659603	CAPG	ENSG00000042493	schizophrenia	C	2492	rs143887529	unconditioned	5.16285e-42	0.647042	2.52282e-43	0.031296	0.321662	95.0671	OID21431	no_MHC	UKB
29838	rs71411823	2	85659603	CAPG	ENSG00000042493	schizophrenia	C	2492	rs145954395	unconditioned	3.85885e-05	0.93205	1.86739e-06	0.0450812	0.0228283	10.1626	OID21431	no_MHC	UKB
29839	rs71411823	2	85659603	CAPG	ENSG00000042493	schizophrenia	C	2491	rs147199492	unconditioned	1.7249e-05	0.92632	8.34294e-07	0.0447751	0.0288872	10.9678	OID21431	no_MHC	UKB
29840	rs71411823	2	85659603	CAPG	ENSG00000042493	schizophrenia	C	2492	rs147730844	unconditioned	5.5905e-35	0.941903	2.70474e-36	0.0455578	0.0125388	78.8694	OID21431	no_MHC	UKB
29841	rs71411823	2	85659603	CAPG	ENSG00000042493	schizophrenia	C	2492	rs148765758	unconditioned	1.36041e-05	0.932935	6.58338e-07	0.0451253	0.0219254	11.2051	OID21431	no_MHC	UKB
29842	rs71411823	2	85659603	CAPG	ENSG00000042493	schizophrenia	C	2492	rs181562580	unconditioned	3.61587e-31	0.922808	1.75019e-32	0.0446342	0.0325574	70.0948	OID21431	no_MHC	UKB
29843	rs71411823	2	85659603	CAPG	ENSG00000042493	schizophrenia	C	2492	rs2292653	unconditioned	1.37979e-08	0.820081	6.69735e-10	0.0396655	0.140254	18.0987	OID21431	no_MHC	UKB
29844	rs71411823	2	85659603	CAPG	ENSG00000042493	schizophrenia	C	2498	rs35666320	unconditioned	4.1432e-134	0.94587	2.00902e-135	0.0458565	0.00827391	307.125	OID21431	no_MHC	UKB
29845	rs71411823	2	85659603	CAPG	ENSG00000042493	schizophrenia	C	2491	rs4567936	unconditioned	2.68317e-14	0.943983	1.29779e-15	0.045648	0.0103692	31.2492	OID21431	no_MHC	UKB
29846	rs71411823	2	85659603	CAPG	ENSG00000042493	schizophrenia	C	2493	rs4832177	unconditioned	5.3099e-06	0.94805	2.56895e-07	0.0458609	0.00608337	12.1459	OID21431	no_MHC	UKB
29847	rs71411823	2	85659603	CAPG	ENSG00000042493	schizophrenia	C	2491	rs55762624	unconditioned	0.0126829	0.925274	0.000613443	0.0447367	0.0166935	4.3675	OID21431	no_MHC	UKB
29848	rs71411823	2	85659603	CAPG	ENSG00000042493	schizophrenia	C	2492	rs56059339	unconditioned	0.0152087	0.929703	0.000735785	0.0449688	0.00938354	4.18589	OID21431	no_MHC	UKB
29849	rs71411823	2	85659603	CAPG	ENSG00000042493	schizophrenia	C	2502	rs62162748	unconditioned	1.63877e-16	0.947513	7.94934e-18	0.0459554	0.00653213	36.3474	OID21431	no_MHC	UKB
29850	rs71411823	2	85659603	CAPG	ENSG00000042493	schizophrenia	C	2509	rs6547622	unconditioned	1.27953e-32	0.943655	6.21269e-34	0.0458081	0.0105374	73.4362	OID21431	no_MHC	UKB
29851	rs71411823	2	85659603	CAPG	ENSG00000042493	schizophrenia	C	2492	rs6709288	unconditioned	2.05785e-10	0.949595	9.95428e-12	0.0459297	0.00447556	22.3042	OID21431	no_MHC	UKB
29852	rs71411823	2	85659603	CAPG	ENSG00000042493	schizophrenia	C	2492	rs72838574	unconditioned	1.19161e-05	0.948277	5.76428e-07	0.045866	0.00584409	11.3376	OID21431	no_MHC	UKB
29853	rs71411823	2	85659603	CAPG	ENSG00000042493	schizophrenia	C	2506	rs72843854	unconditioned	1.81252e-09	0.942183	8.80401e-11	0.0457528	0.0120646	20.1285	OID21431	no_MHC	UKB
29854	rs71411823	2	85659603	CAPG	ENSG00000042493	schizophrenia	C	2492	rs72844458	unconditioned	4.00189e-10	0.937481	1.93615e-11	0.0453391	0.0171795	21.6391	OID21431	no_MHC	UKB
29855	rs71411823	2	85659603	CAPG	ENSG00000042493	schizophrenia	C	2491	rs72936604	unconditioned	0.0127037	0.927837	0.000614447	0.0448634	0.0139811	4.36587	OID21431	no_MHC	UKB
29856	rs71411823	2	85659603	CAPG	ENSG00000042493	schizophrenia	C	2492	rs74768407	unconditioned	0.00760815	0.932561	0.000368115	0.045107	0.0143562	4.87853	OID21431	no_MHC	UKB
29857	rs71411823	2	85659603	CAPG	ENSG00000042493	schizophrenia	C	2492	rs75000263	unconditioned	1.79533e-34	0.938502	8.68667e-36	0.0453932	0.0161043	77.7027	OID21431	no_MHC	UKB
29858	rs71411823	2	85659603	CAPG	ENSG00000042493	schizophrenia	C	2492	rs7563044	unconditioned	3.94043e-52	0.944659	1.9063e-53	0.045691	0.00964982	118.363	OID21431	no_MHC	UKB
29859	rs71411823	2	85659603	CAPG	ENSG00000042493	schizophrenia	C	2496	rs78152519	unconditioned	6.11429e-108	0.934709	2.96461e-109	0.0453009	0.0199905	246.869	OID21431	no_MHC	UKB
29860	rs71411823	2	85659603	CAPG	ENSG00000042493	schizophrenia	C	2497	rs79227137	unconditioned	2.27366e-19	0.938414	1.1034e-20	0.045525	0.0160615	42.9277	OID21431	no_MHC	UKB
29861	rs71411823	2	85659603	CAPG	ENSG00000042493	schizophrenia	C	2497	rs9677267	unconditioned	4.80433e-10	0.94595	2.32843e-11	0.0458374	0.00821245	21.4563	OID21431	no_MHC	UKB
29862	rs78126551	2	85518714	CAPG	ENSG00000042493	anxiety_pgc_2026	C	2713	unconditioned	unconditioned	0	0.952674	0	0.0439567	0.00336907	6050.08	OID21431	no_MHC	UKB
29863	rs78126551	2	85518714	CAPG	ENSG00000042493	anxiety_pgc_2026	C	2313	rs10172569	unconditioned	1.25628e-08	0.961833	4.57569e-10	0.0350292	0.00313829	18.1925	OID21431	no_MHC	UKB
29864	rs78126551	2	85518714	CAPG	ENSG00000042493	anxiety_pgc_2026	C	2314	rs10865478	unconditioned	0.00817687	0.952587	0.000297828	0.0346921	0.0042467	4.80645	OID21431	no_MHC	UKB
29865	rs78126551	2	85518714	CAPG	ENSG00000042493	anxiety_pgc_2026	C	2312	rs112457817	unconditioned	0.00234919	0.952834	8.55525e-05	0.0346902	0.0100407	6.05369	OID21431	no_MHC	UKB
29866	rs78126551	2	85518714	CAPG	ENSG00000042493	anxiety_pgc_2026	C	2312	rs114685865	unconditioned	0.000220713	0.948925	8.03948e-06	0.0345483	0.0162984	8.41865	OID21431	no_MHC	UKB
29867	rs78126551	2	85518714	CAPG	ENSG00000042493	anxiety_pgc_2026	C	2312	rs114797331	unconditioned	7.37524e-15	0.957471	2.68575e-16	0.0348594	0.00766975	32.5406	OID21431	no_MHC	UKB
29868	rs78126551	2	85518714	CAPG	ENSG00000042493	anxiety_pgc_2026	C	2312	rs115051156	unconditioned	6.78176e-09	0.957463	2.46967e-10	0.0348596	0.00767721	18.809	OID21431	no_MHC	UKB
29869	rs78126551	2	85518714	CAPG	ENSG00000042493	anxiety_pgc_2026	C	2312	rs115315859	unconditioned	1.89994e-07	0.952343	6.91985e-09	0.0346727	0.012984	15.4763	OID21431	no_MHC	UKB
29870	rs78126551	2	85518714	CAPG	ENSG00000042493	anxiety_pgc_2026	C	2313	rs115780592	unconditioned	2.61887e-15	0.959921	9.53752e-17	0.0349538	0.00512539	33.576	OID21431	no_MHC	UKB
29871	rs78126551	2	85518714	CAPG	ENSG00000042493	anxiety_pgc_2026	C	2312	rs116093889	unconditioned	7.22169e-08	0.952058	2.63017e-09	0.0346611	0.0132806	16.4436	OID21431	no_MHC	UKB
29872	rs78126551	2	85518714	CAPG	ENSG00000042493	anxiety_pgc_2026	C	2312	rs116584359	unconditioned	2.46329e-37	0.94666	8.9732e-39	0.0344658	0.0188744	84.2942	OID21431	no_MHC	UKB
29873	rs78126551	2	85518714	CAPG	ENSG00000042493	anxiety_pgc_2026	C	2313	rs11695312	unconditioned	6.62877e-25	0.961358	2.41388e-26	0.0350045	0.00363725	55.6732	OID21431	no_MHC	UKB
29874	rs78126551	2	85518714	CAPG	ENSG00000042493	anxiety_pgc_2026	C	2313	rs12473017	unconditioned	4.29536e-07	0.962261	1.5641e-08	0.0350367	0.00270193	14.6606	OID21431	no_MHC	UKB
29875	rs78126551	2	85518714	CAPG	ENSG00000042493	anxiety_pgc_2026	C	2313	rs13020378	unconditioned	0.000515679	0.958796	1.87805e-05	0.0349127	0.00575674	7.57003	OID21431	no_MHC	UKB
29876	rs78126551	2	85518714	CAPG	ENSG00000042493	anxiety_pgc_2026	C	2311	rs13024521	unconditioned	0.0143049	0.944309	0.000520811	0.0343737	0.00649155	4.24715	OID21431	no_MHC	UKB
29877	rs78126551	2	85518714	CAPG	ENSG00000042493	anxiety_pgc_2026	C	2317	rs139731699	unconditioned	1.58898e-12	0.949677	5.79784e-14	0.0346359	0.0156871	27.1679	OID21431	no_MHC	UKB
29878	rs78126551	2	85518714	CAPG	ENSG00000042493	anxiety_pgc_2026	C	2314	rs139909907	unconditioned	2.88024e-23	0.949293	1.04949e-24	0.0345738	0.0161337	51.9016	OID21431	no_MHC	UKB
29879	rs78126551	2	85518714	CAPG	ENSG00000042493	anxiety_pgc_2026	C	2314	rs139922251	unconditioned	9.58978e-25	0.952092	3.49398e-26	0.0346757	0.0132324	55.3039	OID21431	no_MHC	UKB
29880	rs78126551	2	85518714	CAPG	ENSG00000042493	anxiety_pgc_2026	C	2312	rs141088882	unconditioned	8.20572e-05	0.943535	2.98944e-06	0.0343521	0.0220277	9.40809	OID21431	no_MHC	UKB
29881	rs78126551	2	85518714	CAPG	ENSG00000042493	anxiety_pgc_2026	C	2313	rs143448563	unconditioned	6.04247e-83	0.949228	2.20202e-84	0.0345759	0.0161966	189.316	OID21431	no_MHC	UKB
29882	rs78126551	2	85518714	CAPG	ENSG00000042493	anxiety_pgc_2026	C	2312	rs143887529	unconditioned	3.33716e-41	0.956867	1.21528e-42	0.0348374	0.00829529	93.2009	OID21431	no_MHC	UKB
29883	rs78126551	2	85518714	CAPG	ENSG00000042493	anxiety_pgc_2026	C	2312	rs145954395	unconditioned	1.11292e-05	0.951333	4.05353e-07	0.0346359	0.0140197	11.4059	OID21431	no_MHC	UKB
29884	rs78126551	2	85518714	CAPG	ENSG00000042493	anxiety_pgc_2026	C	2311	rs147199492	unconditioned	3.197e-05	0.950455	1.16396e-06	0.0345891	0.0149227	10.3507	OID21431	no_MHC	UKB
29885	rs78126551	2	85518714	CAPG	ENSG00000042493	anxiety_pgc_2026	C	2312	rs147730844	unconditioned	3.23368e-34	0.930874	1.17854e-35	0.0338911	0.0352347	77.1143	OID21431	no_MHC	UKB
29886	rs78126551	2	85518714	CAPG	ENSG00000042493	anxiety_pgc_2026	C	2312	rs148765758	unconditioned	2.37484e-05	0.954312	8.64904e-07	0.0347446	0.0109192	10.648	OID21431	no_MHC	UKB
29887	rs78126551	2	85518714	CAPG	ENSG00000042493	anxiety_pgc_2026	C	2312	rs181562580	unconditioned	7.57556e-29	0.948313	2.75947e-30	0.034526	0.0171615	64.75	OID21431	no_MHC	UKB
29888	rs78126551	2	85518714	CAPG	ENSG00000042493	anxiety_pgc_2026	C	2312	rs2292653	unconditioned	9.94951e-08	0.950574	3.62395e-09	0.0346083	0.0148181	16.1232	OID21431	no_MHC	UKB
29889	rs78126551	2	85518714	CAPG	ENSG00000042493	anxiety_pgc_2026	C	2318	rs35666320	unconditioned	4.26835e-133	0.953598	1.55726e-134	0.0347794	0.011623	304.793	OID21431	no_MHC	UKB
29890	rs78126551	2	85518714	CAPG	ENSG00000042493	anxiety_pgc_2026	C	2312	rs35792004	unconditioned	2.13777e-05	0.962325	7.78373e-07	0.0350361	0.00261679	10.7532	OID21431	no_MHC	UKB
29891	rs78126551	2	85518714	CAPG	ENSG00000042493	anxiety_pgc_2026	C	2311	rs4567936	unconditioned	4.66933e-13	0.9604	1.7e-14	0.0349614	0.00463857	28.3926	OID21431	no_MHC	UKB
29892	rs78126551	2	85518714	CAPG	ENSG00000042493	anxiety_pgc_2026	C	2313	rs4832177	unconditioned	2.92804e-06	0.960578	1.0663e-07	0.0349769	0.00444194	12.7412	OID21431	no_MHC	UKB
29893	rs78126551	2	85518714	CAPG	ENSG00000042493	anxiety_pgc_2026	C	2311	rs55762624	unconditioned	0.0156043	0.940611	0.00056812	0.0342366	0.00897957	4.16021	OID21431	no_MHC	UKB
29894	rs78126551	2	85518714	CAPG	ENSG00000042493	anxiety_pgc_2026	C	2313	rs56059339	unconditioned	0.00216944	0.955519	7.90151e-05	0.0347943	0.0074385	6.13328	OID21431	no_MHC	UKB
29895	rs78126551	2	85518714	CAPG	ENSG00000042493	anxiety_pgc_2026	C	2322	rs62162748	unconditioned	6.62358e-17	0.959797	2.4182e-18	0.035036	0.00516685	37.2533	OID21431	no_MHC	UKB
29896	rs78126551	2	85518714	CAPG	ENSG00000042493	anxiety_pgc_2026	C	2329	rs6547622	unconditioned	1.70255e-32	0.956163	6.22089e-34	0.0349279	0.00890895	73.1506	OID21431	no_MHC	UKB
29897	rs78126551	2	85518714	CAPG	ENSG00000042493	anxiety_pgc_2026	C	2312	rs6709288	unconditioned	1.52944e-10	0.962531	5.56877e-12	0.0350438	0.00242492	22.6009	OID21431	no_MHC	UKB
29898	rs78126551	2	85518714	CAPG	ENSG00000042493	anxiety_pgc_2026	C	2312	rs72838574	unconditioned	3.41939e-05	0.961534	1.24505e-06	0.0350073	0.00342352	10.2835	OID21431	no_MHC	UKB
29899	rs78126551	2	85518714	CAPG	ENSG00000042493	anxiety_pgc_2026	C	2326	rs72843854	unconditioned	6.12607e-10	0.95787	2.23764e-11	0.0349805	0.0071496	21.2133	OID21431	no_MHC	UKB
29900	rs78126551	2	85518714	CAPG	ENSG00000042493	anxiety_pgc_2026	C	2312	rs72844458	unconditioned	8.85142e-10	0.959764	3.22405e-11	0.0349533	0.00528296	20.8453	OID21431	no_MHC	UKB
29901	rs78126551	2	85518714	CAPG	ENSG00000042493	anxiety_pgc_2026	C	2311	rs72936604	unconditioned	0.00248257	0.956866	9.0385e-05	0.0348317	0.00572943	5.99846	OID21431	no_MHC	UKB
29902	rs78126551	2	85518714	CAPG	ENSG00000042493	anxiety_pgc_2026	C	2312	rs75000263	unconditioned	1.46607e-33	0.953329	5.33947e-35	0.0347086	0.0119629	75.6027	OID21431	no_MHC	UKB
29903	rs78126551	2	85518714	CAPG	ENSG00000042493	anxiety_pgc_2026	C	2312	rs7563044	unconditioned	1.73465e-51	0.959282	6.31652e-53	0.0349254	0.00579253	116.881	OID21431	no_MHC	UKB
29904	rs78126551	2	85518714	CAPG	ENSG00000042493	anxiety_pgc_2026	C	2316	rs78152519	unconditioned	1.08023e-107	0.958986	3.93639e-109	0.0349395	0.0060746	246.299	OID21431	no_MHC	UKB
29905	rs78126551	2	85518714	CAPG	ENSG00000042493	anxiety_pgc_2026	C	2317	rs79227137	unconditioned	3.69158e-19	0.895528	1.35226e-20	0.0327323	0.0717397	42.4431	OID21431	no_MHC	UKB
29906	rs78126551	2	85518714	CAPG	ENSG00000042493	anxiety_pgc_2026	C	2317	rs9677267	unconditioned	2.92182e-10	0.958315	1.06516e-11	0.034929	0.00675553	21.9536	OID21431	no_MHC	UKB
29907	rs78126551	2	85518714	CAPG	ENSG00000042493	bipolar	C	2766	unconditioned	unconditioned	0	0.855351	0	0.129599	0.0150498	6050.19	OID21431	no_MHC	UKB
29908	rs78126551	2	85518714	CAPG	ENSG00000042493	bipolar	C	2366	rs10172569	unconditioned	1.15311e-08	0.878015	1.45421e-09	0.110717	0.0112686	18.2782	OID21431	no_MHC	UKB
29909	rs78126551	2	85518714	CAPG	ENSG00000042493	bipolar	C	2367	rs10865478	unconditioned	0.00727562	0.84689	0.000917828	0.106798	0.0381191	4.92323	OID21431	no_MHC	UKB
29910	rs78126551	2	85518714	CAPG	ENSG00000042493	bipolar	C	2365	rs112457817	unconditioned	0.00209988	0.854309	0.000264835	0.107709	0.0356166	6.16588	OID21431	no_MHC	UKB
29911	rs78126551	2	85518714	CAPG	ENSG00000042493	bipolar	C	2365	rs114685865	unconditioned	0.000203136	0.870486	2.56164e-05	0.109753	0.0195321	8.50164	OID21431	no_MHC	UKB
29912	rs78126551	2	85518714	CAPG	ENSG00000042493	bipolar	C	2365	rs114797331	unconditioned	6.54188e-15	0.863011	8.25032e-16	0.108811	0.0281784	32.6606	OID21431	no_MHC	UKB
29913	rs78126551	2	85518714	CAPG	ENSG00000042493	bipolar	C	2365	rs115051156	unconditioned	6.13532e-09	0.867523	7.73739e-10	0.109382	0.0230953	18.9092	OID21431	no_MHC	UKB
29914	rs78126551	2	85518714	CAPG	ENSG00000042493	bipolar	C	2365	rs115315859	unconditioned	1.71262e-07	0.86039	2.15994e-08	0.10848	0.0311293	15.5801	OID21431	no_MHC	UKB
29915	rs78126551	2	85518714	CAPG	ENSG00000042493	bipolar	C	2366	rs115780592	unconditioned	2.40495e-15	0.880998	3.03265e-16	0.111087	0.00791593	33.6612	OID21431	no_MHC	UKB
29916	rs78126551	2	85518714	CAPG	ENSG00000042493	bipolar	C	2365	rs116093889	unconditioned	6.34438e-08	0.841425	8.00335e-09	0.106092	0.0524829	16.5731	OID21431	no_MHC	UKB
29917	rs78126551	2	85518714	CAPG	ENSG00000042493	bipolar	C	2365	rs116584359	unconditioned	2.22393e-37	0.875766	2.80434e-38	0.110419	0.0138146	84.3964	OID21431	no_MHC	UKB
29918	rs78126551	2	85518714	CAPG	ENSG00000042493	bipolar	C	2366	rs11695312	unconditioned	6.03721e-25	0.873712	7.61408e-26	0.110176	0.0161123	55.7667	OID21431	no_MHC	UKB
29919	rs78126551	2	85518714	CAPG	ENSG00000042493	bipolar	C	2366	rs12473017	unconditioned	3.4933e-07	0.778025	4.41717e-08	0.098255	0.12372	14.8672	OID21431	no_MHC	UKB
29920	rs78126551	2	85518714	CAPG	ENSG00000042493	bipolar	C	2366	rs13020378	unconditioned	0.000476503	0.881278	6.00862e-05	0.11112	0.0070654	7.64904	OID21431	no_MHC	UKB
29921	rs78126551	2	85518714	CAPG	ENSG00000042493	bipolar	C	2364	rs13024521	unconditioned	0.0131029	0.860104	0.00165205	0.108428	0.016714	4.33492	OID21431	no_MHC	UKB
29922	rs78126551	2	85518714	CAPG	ENSG00000042493	bipolar	C	2369	rs139731699	unconditioned	0.00333029	0.807235	0.000420403	0.101815	0.0871997	5.7047	OID21431	no_MHC	UKB
29923	rs78126551	2	85518714	CAPG	ENSG00000042493	bipolar	C	2367	rs139909907	unconditioned	2.56145e-23	0.859763	3.23095e-24	0.108417	0.0318205	52.0189	OID21431	no_MHC	UKB
29924	rs78126551	2	85518714	CAPG	ENSG00000042493	bipolar	C	2367	rs139922251	unconditioned	8.81751e-25	0.879357	1.11199e-25	0.110887	0.00975587	55.3879	OID21431	no_MHC	UKB
29925	rs78126551	2	85518714	CAPG	ENSG00000042493	bipolar	C	2365	rs141088882	unconditioned	7.61178e-05	0.874904	9.59841e-06	0.11031	0.0146998	9.48323	OID21431	no_MHC	UKB
29926	rs78126551	2	85518714	CAPG	ENSG00000042493	bipolar	C	2366	rs143448563	unconditioned	4.79144e-83	0.871176	6.04327e-84	0.109859	0.018965	189.548	OID21431	no_MHC	UKB
29927	rs78126551	2	85518714	CAPG	ENSG00000042493	bipolar	C	2365	rs143887529	unconditioned	2.6321e-41	0.766607	3.32332e-42	0.0966559	0.136737	93.4382	OID21431	no_MHC	UKB
29928	rs78126551	2	85518714	CAPG	ENSG00000042493	bipolar	C	2364	rs145954395	unconditioned	0.0215826	0.842062	0.00272119	0.106142	0.0274923	3.83587	OID21431	no_MHC	UKB
29929	rs78126551	2	85518714	CAPG	ENSG00000042493	bipolar	C	2364	rs147199492	unconditioned	2.91773e-05	0.869814	3.67876e-06	0.109648	0.0205053	10.4421	OID21431	no_MHC	UKB
29930	rs78126551	2	85518714	CAPG	ENSG00000042493	bipolar	C	2365	rs147730844	unconditioned	3.00056e-34	0.87791	3.78358e-35	0.110689	0.011401	77.1891	OID21431	no_MHC	UKB
29931	rs78126551	2	85518714	CAPG	ENSG00000042493	bipolar	C	2365	rs148765758	unconditioned	2.17497e-05	0.875207	2.74261e-06	0.110348	0.0144205	10.7359	OID21431	no_MHC	UKB
29932	rs78126551	2	85518714	CAPG	ENSG00000042493	bipolar	C	2365	rs181562580	unconditioned	6.74931e-29	0.873803	8.51096e-30	0.110171	0.0160254	64.8655	OID21431	no_MHC	UKB
29933	rs78126551	2	85518714	CAPG	ENSG00000042493	bipolar	C	2365	rs2292653	unconditioned	9.24924e-08	0.880974	1.16625e-08	0.111076	0.00795045	16.1961	OID21431	no_MHC	UKB
29934	rs78126551	2	85518714	CAPG	ENSG00000042493	bipolar	C	2371	rs35666320	unconditioned	3.87281e-133	0.880803	4.88545e-134	0.111103	0.00809357	304.89	OID21431	no_MHC	UKB
29935	rs78126551	2	85518714	CAPG	ENSG00000042493	bipolar	C	2366	rs35792004	unconditioned	2.7045e-07	0.879188	3.4105e-08	0.11086	0.00995184	15.1232	OID21431	no_MHC	UKB
29936	rs78126551	2	85518714	CAPG	ENSG00000042493	bipolar	C	2364	rs4567936	unconditioned	4.14216e-13	0.850732	5.22255e-14	0.107221	0.0420472	28.5124	OID21431	no_MHC	UKB
29937	rs78126551	2	85518714	CAPG	ENSG00000042493	bipolar	C	2366	rs4832177	unconditioned	2.69413e-06	0.879205	3.39746e-07	0.110863	0.00992836	12.8244	OID21431	no_MHC	UKB
29938	rs78126551	2	85518714	CAPG	ENSG00000042493	bipolar	C	2364	rs55762624	unconditioned	0.0139839	0.839862	0.00176312	0.105854	0.0385375	4.26985	OID21431	no_MHC	UKB
29939	rs78126551	2	85518714	CAPG	ENSG00000042493	bipolar	C	2365	rs56059339	unconditioned	0.0353207	0.799156	0.004454	0.100715	0.0603547	3.34329	OID21431	no_MHC	UKB
29940	rs78126551	2	85518714	CAPG	ENSG00000042493	bipolar	C	2375	rs62162748	unconditioned	5.87433e-17	0.846984	7.43143e-18	0.107104	0.0459123	37.3734	OID21431	no_MHC	UKB
29941	rs78126551	2	85518714	CAPG	ENSG00000042493	bipolar	C	2382	rs6547622	unconditioned	1.57178e-32	0.879844	1.98464e-33	0.111086	0.00907	73.2305	OID21431	no_MHC	UKB
29942	rs78126551	2	85518714	CAPG	ENSG00000042493	bipolar	C	2365	rs6709288	unconditioned	1.41325e-10	0.884261	1.78194e-11	0.11149	0.00424874	22.68	OID21431	no_MHC	UKB
29943	rs78126551	2	85518714	CAPG	ENSG00000042493	bipolar	C	2365	rs72838574	unconditioned	2.83238e-05	0.791799	3.57499e-06	0.0998315	0.108338	10.4718	OID21431	no_MHC	UKB
29944	rs78126551	2	85518714	CAPG	ENSG00000042493	bipolar	C	2379	rs72843854	unconditioned	5.44307e-10	0.851842	6.89013e-11	0.10779	0.0403681	21.3315	OID21431	no_MHC	UKB
29945	rs78126551	2	85518714	CAPG	ENSG00000042493	bipolar	C	2365	rs72844458	unconditioned	8.11638e-10	0.877778	1.02344e-10	0.110672	0.0115495	20.932	OID21431	no_MHC	UKB
29946	rs78126551	2	85518714	CAPG	ENSG00000042493	bipolar	C	2364	rs72936604	unconditioned	0.00223901	0.858265	0.0002823	0.108181	0.0310322	6.10172	OID21431	no_MHC	UKB
29947	rs78126551	2	85518714	CAPG	ENSG00000042493	bipolar	C	2365	rs75000263	unconditioned	1.32584e-33	0.87729	1.67183e-34	0.110611	0.0120992	75.7033	OID21431	no_MHC	UKB
29948	rs78126551	2	85518714	CAPG	ENSG00000042493	bipolar	C	2365	rs7563044	unconditioned	1.56356e-51	0.875769	1.97163e-52	0.110419	0.0138121	116.985	OID21431	no_MHC	UKB
29949	rs78126551	2	85518714	CAPG	ENSG00000042493	bipolar	C	2369	rs78152519	unconditioned	9.58686e-108	0.879604	1.20925e-108	0.110941	0.00945498	246.419	OID21431	no_MHC	UKB
29950	rs78126551	2	85518714	CAPG	ENSG00000042493	bipolar	C	2370	rs79227137	unconditioned	3.58997e-19	0.876906	4.52937e-20	0.110624	0.0124695	42.471	OID21431	no_MHC	UKB
29951	rs78126551	2	85518714	CAPG	ENSG00000042493	bipolar	C	2370	rs9677267	unconditioned	2.70195e-10	0.882296	3.40797e-11	0.111277	0.00642657	22.0319	OID21431	no_MHC	UKB
29952	rs78126551	2	85518714	CAPG	ENSG00000042493	bipolar_noukb	C	2769	unconditioned	unconditioned	0	0.853638	0	0.13333	0.013032	6050.19	OID21431	no_MHC	UKB
29953	rs78126551	2	85518714	CAPG	ENSG00000042493	bipolar_noukb	C	2363	rs10172569	unconditioned	1.13821e-08	0.871473	1.55774e-09	0.11926	0.00926734	18.2912	OID21431	no_MHC	UKB
29954	rs78126551	2	85518714	CAPG	ENSG00000042493	bipolar_noukb	C	2364	rs10865478	unconditioned	0.00718816	0.841512	0.000984046	0.115166	0.0351498	4.93532	OID21431	no_MHC	UKB
29955	rs78126551	2	85518714	CAPG	ENSG00000042493	bipolar_noukb	C	2362	rs112457817	unconditioned	0.00207752	0.842822	0.000284367	0.115325	0.0394914	6.17658	OID21431	no_MHC	UKB
29956	rs78126551	2	85518714	CAPG	ENSG00000042493	bipolar_noukb	C	2362	rs114685865	unconditioned	0.000200752	0.862926	2.7474e-05	0.118078	0.0187684	8.51344	OID21431	no_MHC	UKB
29957	rs78126551	2	85518714	CAPG	ENSG00000042493	bipolar_noukb	C	2362	rs114797331	unconditioned	6.57233e-15	0.854113	8.99545e-16	0.116872	0.0290153	32.6559	OID21431	no_MHC	UKB
29958	rs78126551	2	85518714	CAPG	ENSG00000042493	bipolar_noukb	C	2362	rs115051156	unconditioned	6.06878e-09	0.856888	8.30622e-10	0.117255	0.0258567	18.9201	OID21431	no_MHC	UKB
29959	rs78126551	2	85518714	CAPG	ENSG00000042493	bipolar_noukb	C	2362	rs115315859	unconditioned	1.6974e-07	0.850947	2.32328e-08	0.116439	0.0326142	15.589	OID21431	no_MHC	UKB
29960	rs78126551	2	85518714	CAPG	ENSG00000042493	bipolar_noukb	C	2363	rs115780592	unconditioned	2.38099e-15	0.872698	3.25844e-16	0.119423	0.00787889	33.6713	OID21431	no_MHC	UKB
29961	rs78126551	2	85518714	CAPG	ENSG00000042493	bipolar_noukb	C	2362	rs116093889	unconditioned	6.34558e-08	0.83688	8.68666e-09	0.114514	0.048605	16.5729	OID21431	no_MHC	UKB
29962	rs78126551	2	85518714	CAPG	ENSG00000042493	bipolar_noukb	C	2362	rs116584359	unconditioned	2.24864e-37	0.86552	3.07733e-38	0.118433	0.0160468	84.3853	OID21431	no_MHC	UKB
29963	rs78126551	2	85518714	CAPG	ENSG00000042493	bipolar_noukb	C	2363	rs11695312	unconditioned	5.97107e-25	0.865858	8.17259e-26	0.118494	0.015648	55.7777	OID21431	no_MHC	UKB
29964	rs78126551	2	85518714	CAPG	ENSG00000042493	bipolar_noukb	C	2363	rs12473017	unconditioned	3.46101e-07	0.77506	4.74761e-08	0.106199	0.11874	14.8765	OID21431	no_MHC	UKB
29965	rs78126551	2	85518714	CAPG	ENSG00000042493	bipolar_noukb	C	2363	rs13020378	unconditioned	0.000469704	0.873026	6.42789e-05	0.119467	0.00697326	7.66341	OID21431	no_MHC	UKB
29966	rs78126551	2	85518714	CAPG	ENSG00000042493	bipolar_noukb	C	2361	rs13024521	unconditioned	0.0129167	0.852441	0.00176744	0.116627	0.0162481	4.34924	OID21431	no_MHC	UKB
29967	rs78126551	2	85518714	CAPG	ENSG00000042493	bipolar_noukb	C	2366	rs139731699	unconditioned	0.00334754	0.815656	0.000458602	0.111673	0.0688648	5.69953	OID21431	no_MHC	UKB
29968	rs78126551	2	85518714	CAPG	ENSG00000042493	bipolar_noukb	C	2364	rs139909907	unconditioned	2.56438e-23	0.846174	3.51053e-24	0.1158	0.0380257	52.0177	OID21431	no_MHC	UKB
29969	rs78126551	2	85518714	CAPG	ENSG00000042493	bipolar_noukb	C	2364	rs139922251	unconditioned	8.7684e-25	0.870795	1.20006e-25	0.119169	0.0100353	55.3935	OID21431	no_MHC	UKB
29970	rs78126551	2	85518714	CAPG	ENSG00000042493	bipolar_noukb	C	2362	rs141088882	unconditioned	7.53214e-05	0.866067	1.03079e-05	0.118508	0.0153399	9.49375	OID21431	no_MHC	UKB
29971	rs78126551	2	85518714	CAPG	ENSG00000042493	bipolar_noukb	C	2363	rs143448563	unconditioned	5.4418e-83	0.86289	7.44867e-84	0.118092	0.0190179	189.42	OID21431	no_MHC	UKB
29972	rs78126551	2	85518714	CAPG	ENSG00000042493	bipolar_noukb	C	2362	rs143887529	unconditioned	2.85083e-41	0.818242	3.90334e-42	0.111964	0.0697945	93.3584	OID21431	no_MHC	UKB
29973	rs78126551	2	85518714	CAPG	ENSG00000042493	bipolar_noukb	C	2361	rs145954395	unconditioned	0.0213746	0.836619	0.00292478	0.114454	0.0246275	3.84555	OID21431	no_MHC	UKB
29974	rs78126551	2	85518714	CAPG	ENSG00000042493	bipolar_noukb	C	2361	rs147199492	unconditioned	2.89842e-05	0.861843	3.96604e-06	0.11791	0.0202144	10.4488	OID21431	no_MHC	UKB
29975	rs78126551	2	85518714	CAPG	ENSG00000042493	bipolar_noukb	C	2362	rs147730844	unconditioned	3.01759e-34	0.869574	4.1295e-35	0.118988	0.0114384	77.1834	OID21431	no_MHC	UKB
29976	rs78126551	2	85518714	CAPG	ENSG00000042493	bipolar_noukb	C	2362	rs148765758	unconditioned	2.15756e-05	0.867079	2.95263e-06	0.118646	0.0142507	10.7439	OID21431	no_MHC	UKB
29977	rs78126551	2	85518714	CAPG	ENSG00000042493	bipolar_noukb	C	2362	rs181562580	unconditioned	6.89865e-29	0.865439	9.44101e-30	0.118422	0.0161395	64.8436	OID21431	no_MHC	UKB
29978	rs78126551	2	85518714	CAPG	ENSG00000042493	bipolar_noukb	C	2362	rs2292653	unconditioned	9.13564e-08	0.872648	1.25015e-08	0.119408	0.00794308	16.2085	OID21431	no_MHC	UKB
29979	rs78126551	2	85518714	CAPG	ENSG00000042493	bipolar_noukb	C	2368	rs35666320	unconditioned	3.90099e-133	0.87252	5.34038e-134	0.119438	0.00804126	304.883	OID21431	no_MHC	UKB
29980	rs78126551	2	85518714	CAPG	ENSG00000042493	bipolar_noukb	C	2363	rs35792004	unconditioned	2.66607e-07	0.871635	3.64864e-08	0.119278	0.00908601	15.1375	OID21431	no_MHC	UKB
29981	rs78126551	2	85518714	CAPG	ENSG00000042493	bipolar_noukb	C	2361	rs4567936	unconditioned	4.12174e-13	0.847693	5.63995e-14	0.115957	0.0363492	28.5173	OID21431	no_MHC	UKB
29982	rs78126551	2	85518714	CAPG	ENSG00000042493	bipolar_noukb	C	2363	rs4832177	unconditioned	2.65519e-06	0.870777	3.63386e-07	0.119163	0.0100563	12.839	OID21431	no_MHC	UKB
29983	rs78126551	2	85518714	CAPG	ENSG00000042493	bipolar_noukb	C	2361	rs55762624	unconditioned	0.0138014	0.831825	0.00188851	0.113784	0.0387012	4.28298	OID21431	no_MHC	UKB
29984	rs78126551	2	85518714	CAPG	ENSG00000042493	bipolar_noukb	C	2362	rs56059339	unconditioned	0.0352745	0.80267	0.00482736	0.109799	0.0474294	3.34459	OID21431	no_MHC	UKB
29985	rs78126551	2	85518714	CAPG	ENSG00000042493	bipolar_noukb	C	2372	rs62162748	unconditioned	5.81439e-17	0.842276	7.9789e-18	0.115541	0.0421835	37.3836	OID21431	no_MHC	UKB
29986	rs78126551	2	85518714	CAPG	ENSG00000042493	bipolar_noukb	C	2379	rs6547622	unconditioned	1.55244e-32	0.871687	2.12709e-33	0.119426	0.00888704	73.2429	OID21431	no_MHC	UKB
29987	rs78126551	2	85518714	CAPG	ENSG00000042493	bipolar_noukb	C	2362	rs6709288	unconditioned	1.39234e-10	0.875927	1.90527e-11	0.119857	0.00421582	22.6949	OID21431	no_MHC	UKB
29988	rs78126551	2	85518714	CAPG	ENSG00000042493	bipolar_noukb	C	2362	rs72838574	unconditioned	2.66363e-05	0.748733	3.65002e-06	0.102452	0.148785	10.5332	OID21431	no_MHC	UKB
29989	rs78126551	2	85518714	CAPG	ENSG00000042493	bipolar_noukb	C	2376	rs72843854	unconditioned	5.36848e-10	0.839464	7.37688e-11	0.115306	0.0452299	21.3453	OID21431	no_MHC	UKB
29990	rs78126551	2	85518714	CAPG	ENSG00000042493	bipolar_noukb	C	2362	rs72844458	unconditioned	8.01969e-10	0.869437	1.09747e-10	0.118968	0.0115952	20.944	OID21431	no_MHC	UKB
29991	rs78126551	2	85518714	CAPG	ENSG00000042493	bipolar_noukb	C	2361	rs72936604	unconditioned	0.00221399	0.853135	0.00030295	0.116711	0.0276373	6.11296	OID21431	no_MHC	UKB
29992	rs78126551	2	85518714	CAPG	ENSG00000042493	bipolar_noukb	C	2362	rs75000263	unconditioned	1.33517e-33	0.86918	1.82715e-34	0.118934	0.0118861	75.6963	OID21431	no_MHC	UKB
29993	rs78126551	2	85518714	CAPG	ENSG00000042493	bipolar_noukb	C	2362	rs7563044	unconditioned	1.56915e-51	0.868472	2.14737e-52	0.118837	0.0126914	116.981	OID21431	no_MHC	UKB
29994	rs78126551	2	85518714	CAPG	ENSG00000042493	bipolar_noukb	C	2366	rs78152519	unconditioned	9.79058e-108	0.871004	1.34023e-108	0.119222	0.00977422	246.398	OID21431	no_MHC	UKB
29995	rs78126551	2	85518714	CAPG	ENSG00000042493	bipolar_noukb	C	2367	rs79227137	unconditioned	3.58093e-19	0.869072	4.90291e-20	0.118979	0.0119484	42.4735	OID21431	no_MHC	UKB
29996	rs78126551	2	85518714	CAPG	ENSG00000042493	bipolar_noukb	C	2367	rs9677267	unconditioned	2.66544e-10	0.873981	3.64852e-11	0.119626	0.00639305	22.0455	OID21431	no_MHC	UKB
29997	rs78126551	2	85518714	CAPG	ENSG00000042493	depression_Als_noukb_included	C	2696	unconditioned	unconditioned	0	0.974844	0	0.0228021	0.00235397	6050.06	OID21431	no_MHC	UKB
29998	rs78126551	2	85518714	CAPG	ENSG00000042493	depression_Als_noukb_included	C	2338	rs10172569	unconditioned	1.28003e-08	0.980156	2.28846e-10	0.0175211	0.00232273	18.1738	OID21431	no_MHC	UKB
29999	rs78126551	2	85518714	CAPG	ENSG00000042493	depression_Als_noukb_included	C	2339	rs10865478	unconditioned	0.0083349	0.970497	0.000149091	0.0173562	0.00366291	4.7873	OID21431	no_MHC	UKB
30000	rs78126551	2	85518714	CAPG	ENSG00000042493	depression_Als_noukb_included	C	2337	rs112457817	unconditioned	0.00239619	0.970725	4.28525e-05	0.0173505	0.00948551	6.03387	OID21431	no_MHC	UKB
30001	rs78126551	2	85518714	CAPG	ENSG00000042493	depression_Als_noukb_included	C	2337	rs114685865	unconditioned	0.000227399	0.977357	4.06558e-06	0.0174688	0.00494255	8.3888	OID21431	no_MHC	UKB
30002	rs78126551	2	85518714	CAPG	ENSG00000042493	depression_Als_noukb_included	C	2337	rs114797331	unconditioned	7.51346e-15	0.976151	1.34341e-16	0.0174473	0.00640202	32.5221	OID21431	no_MHC	UKB
30003	rs78126551	2	85518714	CAPG	ENSG00000042493	depression_Als_noukb_included	C	2337	rs115051156	unconditioned	6.89034e-09	0.972865	1.23216e-10	0.0173874	0.0097479	18.7931	OID21431	no_MHC	UKB
30004	rs78126551	2	85518714	CAPG	ENSG00000042493	depression_Als_noukb_included	C	2337	rs115315859	unconditioned	1.89993e-07	0.952439	3.40193e-09	0.0170234	0.0305372	15.4763	OID21431	no_MHC	UKB
30005	rs78126551	2	85518714	CAPG	ENSG00000042493	depression_Als_noukb_included	C	2338	rs115780592	unconditioned	2.6513e-15	0.971783	4.74474e-17	0.0173801	0.0108368	33.5637	OID21431	no_MHC	UKB
30006	rs78126551	2	85518714	CAPG	ENSG00000042493	depression_Als_noukb_included	C	2337	rs116093889	unconditioned	7.30546e-08	0.963374	1.30767e-09	0.0172249	0.0194008	16.4321	OID21431	no_MHC	UKB
30007	rs78126551	2	85518714	CAPG	ENSG00000042493	depression_Als_noukb_included	C	2337	rs116584359	unconditioned	2.53286e-37	0.974512	4.52921e-39	0.017418	0.00806975	84.2663	OID21431	no_MHC	UKB
30008	rs78126551	2	85518714	CAPG	ENSG00000042493	depression_Als_noukb_included	C	2337	rs11695312	unconditioned	2.13093e-24	0.979231	3.80942e-26	0.0175023	0.00326679	54.5055	OID21431	no_MHC	UKB
30009	rs78126551	2	85518714	CAPG	ENSG00000042493	depression_Als_noukb_included	C	2338	rs12473017	unconditioned	4.37642e-07	0.980155	7.82428e-09	0.0175211	0.00232385	14.6419	OID21431	no_MHC	UKB
30010	rs78126551	2	85518714	CAPG	ENSG00000042493	depression_Als_noukb_included	C	2338	rs13020378	unconditioned	0.000523952	0.973647	9.37408e-06	0.0174112	0.0084085	7.55411	OID21431	no_MHC	UKB
30011	rs78126551	2	85518714	CAPG	ENSG00000042493	depression_Als_noukb_included	C	2336	rs13024521	unconditioned	0.0147257	0.96298	0.0002632	0.017207	0.00482385	4.21816	OID21431	no_MHC	UKB
30012	rs78126551	2	85518714	CAPG	ENSG00000042493	depression_Als_noukb_included	C	2342	rs139731699	unconditioned	1.62551e-12	0.972462	2.92197e-14	0.0174706	0.0100676	27.1452	OID21431	no_MHC	UKB
30013	rs78126551	2	85518714	CAPG	ENSG00000042493	depression_Als_noukb_included	C	2339	rs139909907	unconditioned	2.942e-23	0.970476	5.26517e-25	0.017356	0.0121676	51.8804	OID21431	no_MHC	UKB
30014	rs78126551	2	85518714	CAPG	ENSG00000042493	depression_Als_noukb_included	C	2339	rs139922251	unconditioned	9.76279e-25	0.969475	1.74731e-26	0.0173381	0.0131872	55.286	OID21431	no_MHC	UKB
30015	rs78126551	2	85518714	CAPG	ENSG00000042493	depression_Als_noukb_included	C	2337	rs141088882	unconditioned	8.45937e-05	0.972633	1.51285e-06	0.0173844	0.00989613	9.37765	OID21431	no_MHC	UKB
30016	rs78126551	2	85518714	CAPG	ENSG00000042493	depression_Als_noukb_included	C	2338	rs143448563	unconditioned	6.15227e-83	0.973127	1.10091e-84	0.017404	0.00946864	189.298	OID21431	no_MHC	UKB
30017	rs78126551	2	85518714	CAPG	ENSG00000042493	depression_Als_noukb_included	C	2337	rs143887529	unconditioned	3.39948e-41	0.975455	6.07854e-43	0.0174348	0.00710983	93.1824	OID21431	no_MHC	UKB
30018	rs78126551	2	85518714	CAPG	ENSG00000042493	depression_Als_noukb_included	C	2337	rs145954395	unconditioned	1.13633e-05	0.971821	2.03229e-07	0.0173699	0.0107979	11.3851	OID21431	no_MHC	UKB
30019	rs78126551	2	85518714	CAPG	ENSG00000042493	depression_Als_noukb_included	C	2336	rs147199492	unconditioned	0.0374577	0.94076	0.000669502	0.0168104	0.00430185	3.28454	OID21431	no_MHC	UKB
30020	rs78126551	2	85518714	CAPG	ENSG00000042493	depression_Als_noukb_included	C	2337	rs147730844	unconditioned	3.386e-34	0.975467	6.05444e-36	0.017435	0.00709811	77.0682	OID21431	no_MHC	UKB
30021	rs78126551	2	85518714	CAPG	ENSG00000042493	depression_Als_noukb_included	C	2337	rs148765758	unconditioned	2.42441e-05	0.97428	4.33529e-07	0.0174137	0.00828183	10.6273	OID21431	no_MHC	UKB
30022	rs78126551	2	85518714	CAPG	ENSG00000042493	depression_Als_noukb_included	C	2337	rs181562580	unconditioned	7.75946e-29	0.972871	1.38767e-30	0.0173886	0.00974029	64.7261	OID21431	no_MHC	UKB
30023	rs78126551	2	85518714	CAPG	ENSG00000042493	depression_Als_noukb_included	C	2337	rs2292653	unconditioned	1.02412e-07	0.978301	1.8309e-09	0.0174857	0.00421345	16.0943	OID21431	no_MHC	UKB
30024	rs78126551	2	85518714	CAPG	ENSG00000042493	depression_Als_noukb_included	C	2343	rs35666320	unconditioned	4.37874e-133	0.979077	7.83851e-135	0.0175233	0.00339982	304.767	OID21431	no_MHC	UKB
30025	rs78126551	2	85518714	CAPG	ENSG00000042493	depression_Als_noukb_included	C	2338	rs35792004	unconditioned	2.99724e-07	0.980006	5.35858e-09	0.0175185	0.00247496	15.0204	OID21431	no_MHC	UKB
30026	rs78126551	2	85518714	CAPG	ENSG00000042493	depression_Als_noukb_included	C	2336	rs4567936	unconditioned	4.71894e-13	0.97054	8.43441e-15	0.0173349	0.0121247	28.382	OID21431	no_MHC	UKB
30027	rs78126551	2	85518714	CAPG	ENSG00000042493	depression_Als_noukb_included	C	2337	rs4832177	unconditioned	2.98702e-06	0.97969	5.33971e-08	0.0175105	0.00279608	12.7212	OID21431	no_MHC	UKB
30028	rs78126551	2	85518714	CAPG	ENSG00000042493	depression_Als_noukb_included	C	2336	rs55762624	unconditioned	0.0159674	0.953199	0.000285394	0.0170235	0.0135248	4.13721	OID21431	no_MHC	UKB
30029	rs78126551	2	85518714	CAPG	ENSG00000042493	depression_Als_noukb_included	C	2338	rs56059339	unconditioned	0.00221166	0.975892	3.95526e-05	0.0174481	0.00440842	6.11401	OID21431	no_MHC	UKB
30030	rs78126551	2	85518714	CAPG	ENSG00000042493	depression_Als_noukb_included	C	2347	rs62162748	unconditioned	6.73294e-17	0.975421	1.20875e-18	0.0175044	0.00707478	37.2369	OID21431	no_MHC	UKB
30031	rs78126551	2	85518714	CAPG	ENSG00000042493	depression_Als_noukb_included	C	2354	rs6547622	unconditioned	1.74393e-32	0.979257	3.12591e-34	0.0175495	0.00319336	73.1266	OID21431	no_MHC	UKB
30032	rs78126551	2	85518714	CAPG	ENSG00000042493	depression_Als_noukb_included	C	2337	rs6709288	unconditioned	1.55709e-10	0.979696	2.78386e-12	0.0175127	0.00279166	22.583	OID21431	no_MHC	UKB
30033	rs78126551	2	85518714	CAPG	ENSG00000042493	depression_Als_noukb_included	C	2337	rs72838574	unconditioned	3.48509e-05	0.97972	6.23005e-07	0.017511	0.00273397	10.2644	OID21431	no_MHC	UKB
30034	rs78126551	2	85518714	CAPG	ENSG00000042493	depression_Als_noukb_included	C	2351	rs72843854	unconditioned	6.20475e-10	0.970215	1.11891e-11	0.0174836	0.0123011	21.2005	OID21431	no_MHC	UKB
30035	rs78126551	2	85518714	CAPG	ENSG00000042493	depression_Als_noukb_included	C	2337	rs72844458	unconditioned	9.01497e-10	0.977381	1.61177e-11	0.0174692	0.00515019	20.827	OID21431	no_MHC	UKB
30036	rs78126551	2	85518714	CAPG	ENSG00000042493	depression_Als_noukb_included	C	2336	rs72936604	unconditioned	0.00254236	0.97635	4.5441e-05	0.0174472	0.00361549	5.97466	OID21431	no_MHC	UKB
30037	rs78126551	2	85518714	CAPG	ENSG00000042493	depression_Als_noukb_included	C	2337	rs75000263	unconditioned	1.45705e-33	0.94824	2.6096e-35	0.0169484	0.0348118	75.6089	OID21431	no_MHC	UKB
30038	rs78126551	2	85518714	CAPG	ENSG00000042493	depression_Als_noukb_included	C	2337	rs7563044	unconditioned	1.75229e-51	0.96962	3.13431e-53	0.0173305	0.0130496	116.871	OID21431	no_MHC	UKB
30039	rs78126551	2	85518714	CAPG	ENSG00000042493	depression_Als_noukb_included	C	2341	rs78152519	unconditioned	1.09909e-107	0.97724	1.96736e-109	0.0174872	0.00527321	246.282	OID21431	no_MHC	UKB
30040	rs78126551	2	85518714	CAPG	ENSG00000042493	depression_Als_noukb_included	C	2342	rs79227137	unconditioned	4.02552e-19	0.976858	7.20997e-21	0.0174905	0.00565171	42.3565	OID21431	no_MHC	UKB
30041	rs78126551	2	85518714	CAPG	ENSG00000042493	depression_Als_noukb_included	C	2342	rs9677267	unconditioned	2.94614e-10	0.966094	5.27766e-12	0.0172898	0.0166158	21.9454	OID21431	no_MHC	UKB
30042	rs78126551	2	85518714	CAPG	ENSG00000042493	depression_Als_ukb_included	C	2735	unconditioned	unconditioned	0	0.976167	0	0.0215227	0.00231034	6050.06	OID21431	no_MHC	UKB
30043	rs78126551	2	85518714	CAPG	ENSG00000042493	depression_Als_ukb_included	C	2342	rs10172569	unconditioned	1.29063e-08	0.982739	2.01825e-10	0.015366	0.00189528	18.1656	OID21431	no_MHC	UKB
30044	rs78126551	2	85518714	CAPG	ENSG00000042493	depression_Als_ukb_included	C	2343	rs10865478	unconditioned	0.00835252	0.972112	0.000130668	0.0152036	0.00420146	4.78519	OID21431	no_MHC	UKB
30045	rs78126551	2	85518714	CAPG	ENSG00000042493	depression_Als_ukb_included	C	2341	rs112457817	unconditioned	0.00238622	0.970738	3.73352e-05	0.0151767	0.0116618	6.03805	OID21431	no_MHC	UKB
30046	rs78126551	2	85518714	CAPG	ENSG00000042493	depression_Als_ukb_included	C	2341	rs114685865	unconditioned	0.000228455	0.978986	3.57294e-06	0.0153054	0.0054765	8.38417	OID21431	no_MHC	UKB
30047	rs78126551	2	85518714	CAPG	ENSG00000042493	depression_Als_ukb_included	C	2341	rs114797331	unconditioned	7.4252e-15	0.979452	1.16125e-16	0.0153127	0.00523576	32.5339	OID21431	no_MHC	UKB
30048	rs78126551	2	85518714	CAPG	ENSG00000042493	depression_Als_ukb_included	C	2341	rs115051156	unconditioned	6.76059e-09	0.955927	1.05846e-10	0.0149372	0.029136	18.8122	OID21431	no_MHC	UKB
30049	rs78126551	2	85518714	CAPG	ENSG00000042493	depression_Als_ukb_included	C	2341	rs115315859	unconditioned	1.94718e-07	0.978218	3.04551e-09	0.0152934	0.00648819	15.4517	OID21431	no_MHC	UKB
30050	rs78126551	2	85518714	CAPG	ENSG00000042493	depression_Als_ukb_included	C	2342	rs115780592	unconditioned	2.66848e-15	0.977542	4.17581e-17	0.01529	0.00716822	33.5573	OID21431	no_MHC	UKB
30051	rs78126551	2	85518714	CAPG	ENSG00000042493	depression_Als_ukb_included	C	2341	rs116093889	unconditioned	7.32816e-08	0.971866	1.14692e-09	0.0151976	0.0129364	16.429	OID21431	no_MHC	UKB
30052	rs78126551	2	85518714	CAPG	ENSG00000042493	depression_Als_ukb_included	C	2341	rs116584359	unconditioned	2.48854e-37	0.979835	3.8918e-39	0.0153187	0.00484647	84.284	OID21431	no_MHC	UKB
30053	rs78126551	2	85518714	CAPG	ENSG00000042493	depression_Als_ukb_included	C	2342	rs11695312	unconditioned	6.78789e-25	0.982363	1.06153e-26	0.0153605	0.00227618	55.6495	OID21431	no_MHC	UKB
30054	rs78126551	2	85518714	CAPG	ENSG00000042493	depression_Als_ukb_included	C	2342	rs12473017	unconditioned	4.40238e-07	0.980526	6.88625e-09	0.0153334	0.00413983	14.636	OID21431	no_MHC	UKB
30055	rs78126551	2	85518714	CAPG	ENSG00000042493	depression_Als_ukb_included	C	2342	rs13020378	unconditioned	0.000528244	0.97699	8.26868e-06	0.0152858	0.00718819	7.54595	OID21431	no_MHC	UKB
30056	rs78126551	2	85518714	CAPG	ENSG00000042493	depression_Als_ukb_included	C	2340	rs13024521	unconditioned	0.0147202	0.966069	0.000230135	0.0150996	0.00388083	4.21853	OID21431	no_MHC	UKB
30057	rs78126551	2	85518714	CAPG	ENSG00000042493	depression_Als_ukb_included	C	2346	rs139731699	unconditioned	1.60243e-12	0.977804	2.51167e-14	0.0153193	0.00687662	27.1595	OID21431	no_MHC	UKB
30058	rs78126551	2	85518714	CAPG	ENSG00000042493	depression_Als_ukb_included	C	2343	rs139909907	unconditioned	2.91768e-23	0.979237	4.56478e-25	0.0153149	0.00544844	51.8887	OID21431	no_MHC	UKB
30059	rs78126551	2	85518714	CAPG	ENSG00000042493	depression_Als_ukb_included	C	2343	rs139922251	unconditioned	9.83628e-25	0.980932	1.53873e-26	0.0153415	0.00372614	55.2785	OID21431	no_MHC	UKB
30060	rs78126551	2	85518714	CAPG	ENSG00000042493	depression_Als_ukb_included	C	2341	rs141088882	unconditioned	8.48152e-05	0.974867	1.32685e-06	0.0152411	0.00980538	9.37504	OID21431	no_MHC	UKB
30061	rs78126551	2	85518714	CAPG	ENSG00000042493	depression_Als_ukb_included	C	2342	rs143448563	unconditioned	5.3829e-83	0.977922	8.42323e-85	0.0152959	0.00678248	189.431	OID21431	no_MHC	UKB
30062	rs78126551	2	85518714	CAPG	ENSG00000042493	depression_Als_ukb_included	C	2341	rs143887529	unconditioned	3.36659e-41	0.980443	5.26476e-43	0.0153282	0.00422892	93.1921	OID21431	no_MHC	UKB
30063	rs78126551	2	85518714	CAPG	ENSG00000042493	depression_Als_ukb_included	C	2341	rs145954395	unconditioned	1.12667e-05	0.973139	1.76277e-07	0.015214	0.011636	11.3937	OID21431	no_MHC	UKB
30064	rs78126551	2	85518714	CAPG	ENSG00000042493	depression_Als_ukb_included	C	2340	rs147199492	unconditioned	3.281e-05	0.97809	5.1295e-07	0.0152848	0.00659171	10.3248	OID21431	no_MHC	UKB
30065	rs78126551	2	85518714	CAPG	ENSG00000042493	depression_Als_ukb_included	C	2341	rs147730844	unconditioned	3.34938e-34	0.97988	5.23804e-36	0.0153194	0.00480051	77.0791	OID21431	no_MHC	UKB
30066	rs78126551	2	85518714	CAPG	ENSG00000042493	depression_Als_ukb_included	C	2341	rs148765758	unconditioned	2.4334e-05	0.97919	3.80572e-07	0.0153086	0.00547713	10.6236	OID21431	no_MHC	UKB
30067	rs78126551	2	85518714	CAPG	ENSG00000042493	depression_Als_ukb_included	C	2341	rs181562580	unconditioned	7.53093e-29	0.974813	1.17815e-30	0.0152402	0.00994669	64.7559	OID21431	no_MHC	UKB
30068	rs78126551	2	85518714	CAPG	ENSG00000042493	depression_Als_ukb_included	C	2341	rs2292653	unconditioned	1.03057e-07	0.98162	1.61151e-09	0.0153466	0.00303295	16.088	OID21431	no_MHC	UKB
30069	rs78126551	2	85518714	CAPG	ENSG00000042493	depression_Als_ukb_included	C	2347	rs35666320	unconditioned	4.31832e-133	0.98203	6.75945e-135	0.0153691	0.00260082	304.781	OID21431	no_MHC	UKB
30070	rs78126551	2	85518714	CAPG	ENSG00000042493	depression_Als_ukb_included	C	2342	rs35792004	unconditioned	3.02122e-07	0.982182	4.72473e-09	0.0153574	0.00246006	15.0124	OID21431	no_MHC	UKB
30071	rs78126551	2	85518714	CAPG	ENSG00000042493	depression_Als_ukb_included	C	2340	rs4567936	unconditioned	4.76828e-13	0.979335	7.4547e-15	0.0153055	0.00535943	28.3716	OID21431	no_MHC	UKB
30072	rs78126551	2	85518714	CAPG	ENSG00000042493	depression_Als_ukb_included	C	2342	rs4832177	unconditioned	3.00514e-06	0.98073	4.70073e-08	0.0153369	0.00393013	12.7152	OID21431	no_MHC	UKB
30073	rs78126551	2	85518714	CAPG	ENSG00000042493	depression_Als_ukb_included	C	2340	rs55762624	unconditioned	0.017049	0.961866	0.000266543	0.015032	0.00578645	4.07166	OID21431	no_MHC	UKB
30074	rs78126551	2	85518714	CAPG	ENSG00000042493	depression_Als_ukb_included	C	2342	rs56059339	unconditioned	0.0019982	0.978318	3.12533e-05	0.0152973	0.00435501	6.21551	OID21431	no_MHC	UKB
30075	rs78126551	2	85518714	CAPG	ENSG00000042493	depression_Als_ukb_included	C	2351	rs62162748	unconditioned	6.8072e-17	0.981518	1.06657e-18	0.0153755	0.00310658	37.226	OID21431	no_MHC	UKB
30076	rs78126551	2	85518714	CAPG	ENSG00000042493	depression_Als_ukb_included	C	2358	rs6547622	unconditioned	1.75407e-32	0.9819	2.75054e-34	0.0153944	0.00270592	73.1208	OID21431	no_MHC	UKB
30077	rs78126551	2	85518714	CAPG	ENSG00000042493	depression_Als_ukb_included	C	2341	rs6709288	unconditioned	1.56844e-10	0.981394	2.45277e-12	0.015344	0.00326211	22.5758	OID21431	no_MHC	UKB
30078	rs78126551	2	85518714	CAPG	ENSG00000042493	depression_Als_ukb_included	C	2341	rs72838574	unconditioned	3.51301e-05	0.982101	5.49311e-07	0.0153541	0.0025094	10.2565	OID21431	no_MHC	UKB
30079	rs78126551	2	85518714	CAPG	ENSG00000042493	depression_Als_ukb_included	C	2355	rs72843854	unconditioned	6.26015e-10	0.97971	9.82909e-12	0.0153776	0.00491274	21.1916	OID21431	no_MHC	UKB
30080	rs78126551	2	85518714	CAPG	ENSG00000042493	depression_Als_ukb_included	C	2341	rs72844458	unconditioned	9.07517e-10	0.981485	1.41917e-11	0.0153453	0.00316986	20.8203	OID21431	no_MHC	UKB
30081	rs78126551	2	85518714	CAPG	ENSG00000042493	depression_Als_ukb_included	C	2340	rs72936604	unconditioned	0.00255374	0.978281	3.9925e-05	0.0152906	0.00383501	5.9702	OID21431	no_MHC	UKB
30082	rs78126551	2	85518714	CAPG	ENSG00000042493	depression_Als_ukb_included	C	2341	rs75000263	unconditioned	1.48117e-33	0.979977	2.31636e-35	0.0153209	0.00470255	75.5925	OID21431	no_MHC	UKB
30083	rs78126551	2	85518714	CAPG	ENSG00000042493	depression_Als_ukb_included	C	2341	rs7563044	unconditioned	1.74835e-51	0.979202	2.73435e-53	0.0153088	0.00548941	116.873	OID21431	no_MHC	UKB
30084	rs78126551	2	85518714	CAPG	ENSG00000042493	depression_Als_ukb_included	C	2345	rs78152519	unconditioned	1.06203e-107	0.974242	1.66851e-109	0.0152955	0.0104625	246.316	OID21431	no_MHC	UKB
30085	rs78126551	2	85518714	CAPG	ENSG00000042493	depression_Als_ukb_included	C	2346	rs79227137	unconditioned	4.01394e-19	0.98043	6.2871e-21	0.0153524	0.00421738	42.3593	OID21431	no_MHC	UKB
30086	rs78126551	2	85518714	CAPG	ENSG00000042493	depression_Als_ukb_included	C	2346	rs9677267	unconditioned	2.99132e-10	0.976811	4.68837e-12	0.0153019	0.00788677	21.9301	OID21431	no_MHC	UKB
30087	rs78126551	2	85518714	CAPG	ENSG00000042493	schizophrenia	C	2784	unconditioned	unconditioned	0	0.399278	0	0.0269728	0.57375	6050.95	OID21431	no_MHC	UKB
30088	rs78126551	2	85518714	CAPG	ENSG00000042493	schizophrenia	C	2363	rs10172569	unconditioned	1.23948e-08	0.949003	5.82434e-10	0.0445877	0.00640892	18.206	OID21431	no_MHC	UKB
30089	rs78126551	2	85518714	CAPG	ENSG00000042493	schizophrenia	C	2364	rs10865478	unconditioned	0.00750295	0.878359	0.000353865	0.041354	0.0724303	4.89246	OID21431	no_MHC	UKB
30090	rs78126551	2	85518714	CAPG	ENSG00000042493	schizophrenia	C	2362	rs112457817	unconditioned	0.00215125	0.872734	0.000101277	0.0410026	0.0840109	6.14171	OID21431	no_MHC	UKB
30091	rs78126551	2	85518714	CAPG	ENSG00000042493	schizophrenia	C	2362	rs114685865	unconditioned	0.000219615	0.94401	1.03193e-05	0.0443457	0.0114145	8.42363	OID21431	no_MHC	UKB
30092	rs78126551	2	85518714	CAPG	ENSG00000042493	schizophrenia	C	2362	rs114797331	unconditioned	7.17899e-15	0.932958	3.37418e-16	0.0438266	0.0232154	32.5676	OID21431	no_MHC	UKB
30093	rs78126551	2	85518714	CAPG	ENSG00000042493	schizophrenia	C	2362	rs115051156	unconditioned	6.63763e-09	0.937209	3.11954e-10	0.044028	0.018763	18.8305	OID21431	no_MHC	UKB
30094	rs78126551	2	85518714	CAPG	ENSG00000042493	schizophrenia	C	2362	rs115315859	unconditioned	1.8699e-07	0.937423	8.7877e-09	0.0440363	0.0185407	15.4922	OID21431	no_MHC	UKB
30095	rs78126551	2	85518714	CAPG	ENSG00000042493	schizophrenia	C	2363	rs115780592	unconditioned	2.57183e-15	0.942647	1.20884e-16	0.0442945	0.0130583	33.5942	OID21431	no_MHC	UKB
30096	rs78126551	2	85518714	CAPG	ENSG00000042493	schizophrenia	C	2362	rs116093889	unconditioned	7.07699e-08	0.933344	3.32663e-09	0.0438503	0.0228053	16.4638	OID21431	no_MHC	UKB
30097	rs78126551	2	85518714	CAPG	ENSG00000042493	schizophrenia	C	2362	rs116584359	unconditioned	2.44772e-37	0.942156	1.15019e-38	0.0442587	0.0135851	84.3005	OID21431	no_MHC	UKB
30098	rs78126551	2	85518714	CAPG	ENSG00000042493	schizophrenia	C	2363	rs11695312	unconditioned	6.54694e-25	0.949364	3.07632e-26	0.0446033	0.00603296	55.6856	OID21431	no_MHC	UKB
30099	rs78126551	2	85518714	CAPG	ENSG00000042493	schizophrenia	C	2363	rs12473017	unconditioned	4.22371e-07	0.945856	1.98519e-08	0.0444466	0.00969653	14.6774	OID21431	no_MHC	UKB
30100	rs78126551	2	85518714	CAPG	ENSG00000042493	schizophrenia	C	2363	rs13020378	unconditioned	0.000501628	0.93236	2.35786e-05	0.0438015	0.0233134	7.59765	OID21431	no_MHC	UKB
30101	rs78126551	2	85518714	CAPG	ENSG00000042493	schizophrenia	C	2361	rs13024521	unconditioned	0.0139715	0.922044	0.000656323	0.0432938	0.0200348	4.27074	OID21431	no_MHC	UKB
30102	rs78126551	2	85518714	CAPG	ENSG00000042493	schizophrenia	C	2367	rs139731699	unconditioned	1.55556e-12	0.930954	7.32501e-14	0.0438127	0.0252334	27.1892	OID21431	no_MHC	UKB
30103	rs78126551	2	85518714	CAPG	ENSG00000042493	schizophrenia	C	2364	rs139909907	unconditioned	2.83635e-23	0.935924	1.33519e-24	0.044038	0.0200376	51.9169	OID21431	no_MHC	UKB
30104	rs78126551	2	85518714	CAPG	ENSG00000042493	schizophrenia	C	2364	rs139922251	unconditioned	9.47972e-25	0.941439	4.46192e-26	0.0442975	0.0142635	55.3155	OID21431	no_MHC	UKB
30105	rs78126551	2	85518714	CAPG	ENSG00000042493	schizophrenia	C	2362	rs141088882	unconditioned	8.19205e-05	0.941945	3.84948e-06	0.0442487	0.0137201	9.40976	OID21431	no_MHC	UKB
30106	rs78126551	2	85518714	CAPG	ENSG00000042493	schizophrenia	C	2363	rs143448563	unconditioned	5.89588e-83	0.934953	2.77228e-84	0.043941	0.0211065	189.34	OID21431	no_MHC	UKB
30107	rs78126551	2	85518714	CAPG	ENSG00000042493	schizophrenia	C	2362	rs143887529	unconditioned	2.25637e-41	0.647625	1.07117e-42	0.0304228	0.321952	93.5922	OID21431	no_MHC	UKB
30108	rs78126551	2	85518714	CAPG	ENSG00000042493	schizophrenia	C	2362	rs145954395	unconditioned	1.09107e-05	0.933283	5.12805e-07	0.0438418	0.0228636	11.4258	OID21431	no_MHC	UKB
30109	rs78126551	2	85518714	CAPG	ENSG00000042493	schizophrenia	C	2361	rs147199492	unconditioned	3.11923e-05	0.927502	1.46529e-06	0.0435413	0.0289242	10.3753	OID21431	no_MHC	UKB
30110	rs78126551	2	85518714	CAPG	ENSG00000042493	schizophrenia	C	2362	rs147730844	unconditioned	3.27286e-34	0.94314	1.53789e-35	0.0443049	0.0125553	77.1022	OID21431	no_MHC	UKB
30111	rs78126551	2	85518714	CAPG	ENSG00000042493	schizophrenia	C	2362	rs148765758	unconditioned	2.32259e-05	0.933401	1.09164e-06	0.0438479	0.0227269	10.6702	OID21431	no_MHC	UKB
30112	rs78126551	2	85518714	CAPG	ENSG00000042493	schizophrenia	C	2362	rs181562580	unconditioned	7.36531e-29	0.923995	3.46252e-30	0.0434055	0.0325993	64.7782	OID21431	no_MHC	UKB
30113	rs78126551	2	85518714	CAPG	ENSG00000042493	schizophrenia	C	2362	rs2292653	unconditioned	8.59514e-08	0.821019	4.05235e-09	0.0385681	0.140413	16.2695	OID21431	no_MHC	UKB
30114	rs78126551	2	85518714	CAPG	ENSG00000042493	schizophrenia	C	2368	rs35666320	unconditioned	4.23448e-133	0.947117	1.99434e-134	0.0445988	0.00828431	304.801	OID21431	no_MHC	UKB
30115	rs78126551	2	85518714	CAPG	ENSG00000042493	schizophrenia	C	2363	rs35792004	unconditioned	2.8924e-07	0.945628	1.35934e-08	0.0444316	0.00993976	15.056	OID21431	no_MHC	UKB
30116	rs78126551	2	85518714	CAPG	ENSG00000042493	schizophrenia	C	2361	rs4567936	unconditioned	4.59597e-13	0.945225	2.159e-14	0.0443924	0.0103827	28.4084	OID21431	no_MHC	UKB
30117	rs78126551	2	85518714	CAPG	ENSG00000042493	schizophrenia	C	2363	rs4832177	unconditioned	2.89466e-06	0.949308	1.36016e-07	0.0446005	0.00608863	12.7526	OID21431	no_MHC	UKB
30118	rs78126551	2	85518714	CAPG	ENSG00000042493	schizophrenia	C	2361	rs55762624	unconditioned	0.015341	0.924609	0.000720657	0.0434185	0.0159109	4.17723	OID21431	no_MHC	UKB
30119	rs78126551	2	85518714	CAPG	ENSG00000042493	schizophrenia	C	2362	rs56059339	unconditioned	0.0398302	0.90631	0.00187151	0.0425756	0.00941231	3.22313	OID21431	no_MHC	UKB
30120	rs78126551	2	85518714	CAPG	ENSG00000042493	schizophrenia	C	2372	rs62162748	unconditioned	6.54958e-17	0.948774	3.08591e-18	0.044696	0.0065297	37.2645	OID21431	no_MHC	UKB
30121	rs78126551	2	85518714	CAPG	ENSG00000042493	schizophrenia	C	2379	rs6547622	unconditioned	1.68283e-32	0.944896	7.93665e-34	0.0445532	0.0105513	73.1622	OID21431	no_MHC	UKB
30122	rs78126551	2	85518714	CAPG	ENSG00000042493	schizophrenia	C	2362	rs6709288	unconditioned	1.5114e-10	0.950851	7.10064e-12	0.044667	0.00448161	22.6128	OID21431	no_MHC	UKB
30123	rs78126551	2	85518714	CAPG	ENSG00000042493	schizophrenia	C	2362	rs72838574	unconditioned	3.37786e-05	0.949497	1.58699e-06	0.0446035	0.00586377	10.2957	OID21431	no_MHC	UKB
30124	rs78126551	2	85518714	CAPG	ENSG00000042493	schizophrenia	C	2376	rs72843854	unconditioned	6.03319e-10	0.943405	2.84655e-11	0.0444991	0.0120962	21.2286	OID21431	no_MHC	UKB
30125	rs78126551	2	85518714	CAPG	ENSG00000042493	schizophrenia	C	2362	rs72844458	unconditioned	8.65934e-10	0.938782	4.06895e-11	0.0440955	0.0171223	20.8672	OID21431	no_MHC	UKB
30126	rs78126551	2	85518714	CAPG	ENSG00000042493	schizophrenia	C	2361	rs72936604	unconditioned	0.00243012	0.936415	0.000114157	0.0439719	0.0170693	6.01982	OID21431	no_MHC	UKB
30127	rs78126551	2	85518714	CAPG	ENSG00000042493	schizophrenia	C	2362	rs75000263	unconditioned	1.44353e-33	0.93973	6.78359e-35	0.0441447	0.0161254	75.6182	OID21431	no_MHC	UKB
30128	rs78126551	2	85518714	CAPG	ENSG00000042493	schizophrenia	C	2362	rs7563044	unconditioned	1.70905e-51	0.945903	8.03014e-53	0.0444347	0.00966253	116.896	OID21431	no_MHC	UKB
30129	rs78126551	2	85518714	CAPG	ENSG00000042493	schizophrenia	C	2366	rs78152519	unconditioned	1.05047e-107	0.934546	4.94715e-109	0.0439908	0.0214637	246.327	OID21431	no_MHC	UKB
30130	rs78126551	2	85518714	CAPG	ENSG00000042493	schizophrenia	C	2367	rs79227137	unconditioned	3.87172e-19	0.939649	1.82505e-20	0.0442771	0.016074	42.3954	OID21431	no_MHC	UKB
30131	rs78126551	2	85518714	CAPG	ENSG00000042493	schizophrenia	C	2367	rs9677267	unconditioned	2.88903e-10	0.947293	1.35996e-11	0.0445841	0.0081232	21.9649	OID21431	no_MHC	UKB
30132	rs143117009	19	5914470	CAPS	ENSG00000105519	anxiety_pgc_2026	C	3006	unconditioned	unconditioned	4.8775e-47	0.917024	4.21572e-48	0.0792565	0.0037196	106.637	OID31126	no_MHC	UKB
30133	rs143117009	19	5914470	CAPS	ENSG00000105519	anxiety_pgc_2026	C	2289	rs11085154	unconditioned	3.79005e-14	0.817467	2.58447e-15	0.0556169	0.126916	30.9038	OID31126	no_MHC	UKB
30134	rs143117009	19	5914470	CAPS	ENSG00000105519	anxiety_pgc_2026	C	2272	rs111662569	unconditioned	1.86816e-71	0.932819	1.25466e-72	0.0626439	0.00453737	162.859	OID31126	no_MHC	UKB
30135	rs143117009	19	5914470	CAPS	ENSG00000105519	anxiety_pgc_2026	C	2288	rs115314978	unconditioned	1.44119e-09	0.932666	9.74265e-11	0.0630452	0.00428889	20.3578	OID31126	no_MHC	UKB
30136	rs143117009	19	5914470	CAPS	ENSG00000105519	anxiety_pgc_2026	C	2273	rs145506664	unconditioned	2.11386e-33	0.932017	1.42023e-34	0.0626137	0.00536924	75.2368	OID31126	no_MHC	UKB
30137	rs143117009	19	5914470	CAPS	ENSG00000105519	anxiety_pgc_2026	C	2270	rs149852544	unconditioned	3.85553e-45	0.87712	2.59962e-46	0.0590766	0.0638032	102.267	OID31126	no_MHC	UKB
30138	rs143117009	19	5914470	CAPS	ENSG00000105519	bipolar	C	3095	unconditioned	unconditioned	4.63065e-47	0.870814	6.38552e-48	0.120073	0.00911299	106.689	OID31126	no_MHC	UKB
30139	rs143117009	19	5914470	CAPS	ENSG00000105519	bipolar	C	2323	rs11085154	unconditioned	4.16934e-14	0.899124	4.3218e-15	0.0931926	0.00768298	30.8084	OID31126	no_MHC	UKB
30140	rs143117009	19	5914470	CAPS	ENSG00000105519	bipolar	C	2306	rs111662569	unconditioned	1.79751e-71	0.897751	1.86198e-72	0.0929854	0.00926376	162.897	OID31126	no_MHC	UKB
30141	rs143117009	19	5914470	CAPS	ENSG00000105519	bipolar	C	2322	rs115314978	unconditioned	1.3726e-09	0.898657	1.42301e-10	0.0931585	0.00818408	20.4066	OID31126	no_MHC	UKB
30142	rs143117009	19	5914470	CAPS	ENSG00000105519	bipolar	C	2307	rs145506664	unconditioned	2.04203e-33	0.900272	2.11511e-34	0.0932426	0.00648539	75.2714	OID31126	no_MHC	UKB
30143	rs143117009	19	5914470	CAPS	ENSG00000105519	bipolar	C	2304	rs149852544	unconditioned	3.84176e-45	0.875738	3.98039e-46	0.0907002	0.0335622	102.27	OID31126	no_MHC	UKB
30144	rs143117009	19	5914470	CAPS	ENSG00000105519	bipolar_noukb	C	3103	unconditioned	unconditioned	4.72735e-47	0.888995	5.42005e-48	0.101917	0.00908858	106.668	OID31126	no_MHC	UKB
30145	rs143117009	19	5914470	CAPS	ENSG00000105519	bipolar_noukb	C	2317	rs11085154	unconditioned	4.24566e-14	0.915653	3.5662e-15	0.0769041	0.0074433	30.7903	OID31126	no_MHC	UKB
30146	rs143117009	19	5914470	CAPS	ENSG00000105519	bipolar_noukb	C	2300	rs111662569	unconditioned	1.82879e-71	0.913287	1.53499e-72	0.0766467	0.0100662	162.88	OID31126	no_MHC	UKB
30147	rs143117009	19	5914470	CAPS	ENSG00000105519	bipolar_noukb	C	2316	rs115314978	unconditioned	1.39733e-09	0.914907	1.174e-10	0.0768596	0.00823388	20.3887	OID31126	no_MHC	UKB
30148	rs143117009	19	5914470	CAPS	ENSG00000105519	bipolar_noukb	C	2301	rs145506664	unconditioned	2.07936e-33	0.916761	1.74503e-34	0.0769296	0.00630982	75.2532	OID31126	no_MHC	UKB
30149	rs143117009	19	5914470	CAPS	ENSG00000105519	bipolar_noukb	C	2298	rs149852544	unconditioned	3.93704e-45	0.896737	3.3046e-46	0.0752405	0.0280224	102.246	OID31126	no_MHC	UKB
30150	rs143117009	19	5914470	CAPS	ENSG00000105519	depression_Als_noukb_included	C	2940	unconditioned	unconditioned	5.06218e-47	0.951899	2.32254e-48	0.043669	0.00443242	106.6	OID31126	no_MHC	UKB
30151	rs143117009	19	5914470	CAPS	ENSG00000105519	depression_Als_noukb_included	C	2267	rs11085154	unconditioned	4.46032e-14	0.962001	1.61632e-15	0.0348575	0.00314178	30.741	OID31126	no_MHC	UKB
30152	rs143117009	19	5914470	CAPS	ENSG00000105519	depression_Als_noukb_included	C	2250	rs111662569	unconditioned	1.9268e-71	0.962153	6.97282e-73	0.034816	0.00303081	162.828	OID31126	no_MHC	UKB
30153	rs143117009	19	5914470	CAPS	ENSG00000105519	depression_Als_noukb_included	C	2266	rs115314978	unconditioned	1.46739e-09	0.960827	5.31709e-11	0.0348112	0.00436206	20.3398	OID31126	no_MHC	UKB
30154	rs143117009	19	5914470	CAPS	ENSG00000105519	depression_Als_noukb_included	C	2251	rs145506664	unconditioned	2.17769e-33	0.960141	7.88188e-35	0.034746	0.00511311	75.207	OID31126	no_MHC	UKB
30155	rs143117009	19	5914470	CAPS	ENSG00000105519	depression_Als_noukb_included	C	2247	rs149852544	unconditioned	1.02042e-44	0.944388	3.69523e-46	0.0341776	0.0214339	101.294	OID31126	no_MHC	UKB
30156	rs143117009	19	5914470	CAPS	ENSG00000105519	depression_Als_ukb_included	C	3035	unconditioned	unconditioned	5.08423e-47	0.955794	2.21416e-48	0.0416219	0.00258436	106.595	OID31126	no_MHC	UKB
30157	rs143117009	19	5914470	CAPS	ENSG00000105519	depression_Als_ukb_included	C	2288	rs11085154	unconditioned	4.4748e-14	0.965153	1.51898e-15	0.0327601	0.00208643	30.7377	OID31126	no_MHC	UKB
30158	rs143117009	19	5914470	CAPS	ENSG00000105519	depression_Als_ukb_included	C	2271	rs111662569	unconditioned	1.93255e-71	0.965005	6.55381e-73	0.0327237	0.00227176	162.825	OID31126	no_MHC	UKB
30159	rs143117009	19	5914470	CAPS	ENSG00000105519	depression_Als_ukb_included	C	2287	rs115314978	unconditioned	1.48692e-09	0.964693	5.04733e-11	0.0327439	0.00256305	20.3266	OID31126	no_MHC	UKB
30160	rs143117009	19	5914470	CAPS	ENSG00000105519	depression_Als_ukb_included	C	2272	rs145506664	unconditioned	2.18904e-33	0.965152	7.42464e-35	0.0327333	0.00211481	75.2018	OID31126	no_MHC	UKB
30161	rs143117009	19	5914470	CAPS	ENSG00000105519	depression_Als_ukb_included	C	2269	rs149852544	unconditioned	4.22154e-45	0.960662	1.432e-46	0.0325802	0.00675823	102.176	OID31126	no_MHC	UKB
30162	rs143117009	19	5914470	CAPS	ENSG00000105519	schizophrenia	C	3117	unconditioned	unconditioned	5.78131e-48	0.108718	5.03279e-48	0.0938442	0.797438	108.769	OID31126	no_MHC	UKB
30163	rs143117009	19	5914470	CAPS	ENSG00000105519	schizophrenia	C	2335	rs11085154	unconditioned	2.55008e-14	0.549966	2.05503e-14	0.443195	0.00683898	31.3001	OID31126	no_MHC	UKB
30164	rs143117009	19	5914470	CAPS	ENSG00000105519	schizophrenia	C	2318	rs111662569	unconditioned	1.08195e-71	0.540323	8.72475e-72	0.435689	0.0239878	163.405	OID31126	no_MHC	UKB
30165	rs143117009	19	5914470	CAPS	ENSG00000105519	schizophrenia	C	2334	rs115314978	unconditioned	2.09527e-11	0.0137187	1.68949e-11	0.0100857	0.976196	24.5888	OID31126	no_MHC	UKB
30166	rs143117009	19	5914470	CAPS	ENSG00000105519	schizophrenia	C	2319	rs145506664	unconditioned	1.2357e-33	0.544803	9.96288e-34	0.439232	0.0159649	75.7737	OID31126	no_MHC	UKB
30167	rs143117009	19	5914470	CAPS	ENSG00000105519	schizophrenia	C	2316	rs149852544	unconditioned	2.23215e-45	0.508454	1.79967e-45	0.40986	0.0816865	102.813	OID31126	no_MHC	UKB
30168	rs74792734	19	5966134	CAPS	ENSG00000105519	anxiety_pgc_2026	C	3033	unconditioned	unconditioned	4.86722e-47	0.914931	4.32827e-48	0.0813582	0.00371112	106.639	OID31126	no_MHC	UKB
30169	rs74792734	19	5966134	CAPS	ENSG00000105519	anxiety_pgc_2026	C	2354	rs11085154	unconditioned	3.78039e-14	0.815629	2.68178e-15	0.0577336	0.126638	30.9064	OID31126	no_MHC	UKB
30170	rs74792734	19	5966134	CAPS	ENSG00000105519	anxiety_pgc_2026	C	2337	rs111662569	unconditioned	1.86495e-71	0.930433	1.30377e-72	0.065041	0.00452577	162.86	OID31126	no_MHC	UKB
30171	rs74792734	19	5966134	CAPS	ENSG00000105519	anxiety_pgc_2026	C	2353	rs115314978	unconditioned	1.43746e-09	0.930281	1.01125e-10	0.0654409	0.00427795	20.3604	OID31126	no_MHC	UKB
30172	rs74792734	19	5966134	CAPS	ENSG00000105519	anxiety_pgc_2026	C	2338	rs145506664	unconditioned	2.10915e-33	0.929636	1.47503e-34	0.0650088	0.00535552	75.239	OID31126	no_MHC	UKB
30173	rs74792734	19	5966134	CAPS	ENSG00000105519	anxiety_pgc_2026	C	2335	rs149852544	unconditioned	3.86529e-45	0.875008	2.71244e-46	0.0613393	0.0636528	102.264	OID31126	no_MHC	UKB
30174	rs74792734	19	5966134	CAPS	ENSG00000105519	bipolar	C	3119	unconditioned	unconditioned	4.6447e-47	0.87333	6.25119e-48	0.11753	0.00913933	106.686	OID31126	no_MHC	UKB
30175	rs74792734	19	5966134	CAPS	ENSG00000105519	bipolar	C	2389	rs11085154	unconditioned	4.166e-14	0.898667	4.34192e-15	0.0936539	0.0076788	30.8092	OID31126	no_MHC	UKB
30176	rs74792734	19	5966134	CAPS	ENSG00000105519	bipolar	C	2372	rs111662569	unconditioned	1.79809e-71	0.897295	1.87275e-72	0.0934461	0.00925905	162.897	OID31126	no_MHC	UKB
30177	rs74792734	19	5966134	CAPS	ENSG00000105519	bipolar	C	2388	rs115314978	unconditioned	1.37186e-09	0.8982	1.43002e-10	0.0936195	0.00818005	20.4071	OID31126	no_MHC	UKB
30178	rs74792734	19	5966134	CAPS	ENSG00000105519	bipolar	C	2373	rs145506664	unconditioned	2.04166e-33	0.899813	2.12629e-34	0.0937044	0.00648208	75.2715	OID31126	no_MHC	UKB
30179	rs74792734	19	5966134	CAPS	ENSG00000105519	bipolar	C	2370	rs149852544	unconditioned	3.85847e-45	0.875303	4.01954e-46	0.0911506	0.0335462	102.266	OID31126	no_MHC	UKB
30180	rs74792734	19	5966134	CAPS	ENSG00000105519	bipolar_noukb	C	3128	unconditioned	unconditioned	4.73538e-47	0.890377	5.34655e-48	0.10052	0.00910271	106.666	OID31126	no_MHC	UKB
30181	rs74792734	19	5966134	CAPS	ENSG00000105519	bipolar_noukb	C	2384	rs11085154	unconditioned	4.24027e-14	0.914762	3.60676e-15	0.0778019	0.00743581	30.7916	OID31126	no_MHC	UKB
30182	rs74792734	19	5966134	CAPS	ENSG00000105519	bipolar_noukb	C	2367	rs111662569	unconditioned	1.82854e-71	0.912401	1.55423e-72	0.0775424	0.0100565	162.88	OID31126	no_MHC	UKB
30183	rs74792734	19	5966134	CAPS	ENSG00000105519	bipolar_noukb	C	2383	rs115314978	unconditioned	1.39593e-09	0.914017	1.18766e-10	0.0777567	0.00822601	20.3897	OID31126	no_MHC	UKB
30184	rs74792734	19	5966134	CAPS	ENSG00000105519	bipolar_noukb	C	2368	rs145506664	unconditioned	2.07802e-33	0.915868	1.766e-34	0.0778285	0.00630368	75.2539	OID31126	no_MHC	UKB
30185	rs74792734	19	5966134	CAPS	ENSG00000105519	bipolar_noukb	C	2365	rs149852544	unconditioned	3.95254e-45	0.895883	3.35963e-46	0.0761214	0.0279959	102.242	OID31126	no_MHC	UKB
30186	rs74792734	19	5966134	CAPS	ENSG00000105519	depression_Als_noukb_included	C	2961	unconditioned	unconditioned	5.06059e-47	0.951502	2.344e-48	0.0440679	0.00443057	106.6	OID31126	no_MHC	UKB
30187	rs74792734	19	5966134	CAPS	ENSG00000105519	depression_Als_noukb_included	C	2335	rs11085154	unconditioned	4.45492e-14	0.961106	1.65747e-15	0.0357551	0.0031389	30.7422	OID31126	no_MHC	UKB
30188	rs74792734	19	5966134	CAPS	ENSG00000105519	depression_Als_noukb_included	C	2318	rs111662569	unconditioned	1.92657e-71	0.961258	7.15843e-73	0.0357138	0.00302799	162.828	OID31126	no_MHC	UKB
30189	rs74792734	19	5966134	CAPS	ENSG00000105519	depression_Als_noukb_included	C	2334	rs115314978	unconditioned	1.466e-09	0.959934	5.45392e-11	0.0357078	0.004358	20.3407	OID31126	no_MHC	UKB
30190	rs74792734	19	5966134	CAPS	ENSG00000105519	depression_Als_noukb_included	C	2319	rs145506664	unconditioned	2.1764e-33	0.95925	8.08781e-35	0.0356419	0.00510836	75.2076	OID31126	no_MHC	UKB
30191	rs74792734	19	5966134	CAPS	ENSG00000105519	depression_Als_noukb_included	C	2315	rs149852544	unconditioned	1.02406e-44	0.943526	3.80752e-46	0.0350594	0.0214144	101.29	OID31126	no_MHC	UKB
30192	rs74792734	19	5966134	CAPS	ENSG00000105519	depression_Als_ukb_included	C	3062	unconditioned	unconditioned	5.08227e-47	0.955315	2.23994e-48	0.0421015	0.00258307	106.596	OID31126	no_MHC	UKB
30193	rs74792734	19	5966134	CAPS	ENSG00000105519	depression_Als_ukb_included	C	2358	rs11085154	unconditioned	4.46987e-14	0.964359	1.55545e-15	0.0335563	0.00208474	30.7388	OID31126	no_MHC	UKB
30194	rs74792734	19	5966134	CAPS	ENSG00000105519	depression_Als_ukb_included	C	2341	rs111662569	unconditioned	1.93254e-71	0.96421	6.71873e-73	0.0335198	0.00226989	162.825	OID31126	no_MHC	UKB
30195	rs74792734	19	5966134	CAPS	ENSG00000105519	depression_Als_ukb_included	C	2357	rs115314978	unconditioned	1.48567e-09	0.963899	5.16992e-11	0.0335397	0.00256096	20.3274	OID31126	no_MHC	UKB
30196	rs74792734	19	5966134	CAPS	ENSG00000105519	depression_Als_ukb_included	C	2342	rs145506664	unconditioned	2.18797e-33	0.964357	7.6078e-35	0.0335296	0.00211307	75.2023	OID31126	no_MHC	UKB
30197	rs74792734	19	5966134	CAPS	ENSG00000105519	depression_Als_ukb_included	C	2339	rs149852544	unconditioned	4.238e-45	0.959874	1.47376e-46	0.0333728	0.00675268	102.172	OID31126	no_MHC	UKB
30198	rs74792734	19	5966134	CAPS	ENSG00000105519	schizophrenia	C	3143	unconditioned	unconditioned	5.78151e-48	0.108706	5.03884e-48	0.0939444	0.79735	108.769	OID31126	no_MHC	UKB
30199	rs74792734	19	5966134	CAPS	ENSG00000105519	schizophrenia	C	2402	rs11085154	unconditioned	2.5466e-14	0.54938	2.05717e-14	0.443788	0.0068315	31.3014	OID31126	no_MHC	UKB
30200	rs74792734	19	5966134	CAPS	ENSG00000105519	schizophrenia	C	2385	rs111662569	unconditioned	1.08172e-71	0.539758	8.74388e-72	0.43628	0.0239626	163.405	OID31126	no_MHC	UKB
30201	rs74792734	19	5966134	CAPS	ENSG00000105519	schizophrenia	C	2401	rs115314978	unconditioned	2.0951e-11	0.0137181	1.69342e-11	0.0101118	0.97617	24.5888	OID31126	no_MHC	UKB
30202	rs74792734	19	5966134	CAPS	ENSG00000105519	schizophrenia	C	2386	rs145506664	unconditioned	1.23481e-33	0.544228	9.9796e-34	0.439824	0.015948	75.7744	OID31126	no_MHC	UKB
30203	rs74792734	19	5966134	CAPS	ENSG00000105519	schizophrenia	C	2383	rs149852544	unconditioned	2.24085e-45	0.507951	1.81103e-45	0.41044	0.0816089	102.809	OID31126	no_MHC	UKB
30204	rs1354034	3	56849749	CASC3	ENSG00000108349	anxiety_pgc_2026	T	2771	unconditioned	unconditioned	7.71113e-38	0.927194	5.86062e-39	0.0704663	0.00234005	85.4556	OID30921	no_MHC	UKB
30205	rs1354034	3	56849749	CASC3	ENSG00000108349	anxiety_pgc_2026	T	2588	rs1354034*	unconditioned	0.862523	0.0677937	0.0623032	0.0048945	0.00248595	0.147894	OID30921	no_MHC	UKB
30206	rs1354034	3	56849749	CASC3	ENSG00000108349	bipolar	T	2871	unconditioned	unconditioned	6.77653e-38	0.814802	1.02288e-38	0.122927	0.0622711	85.5848	OID30921	no_MHC	UKB
30207	rs1354034	3	56849749	CASC3	ENSG00000108349	bipolar	T	2659	rs1354034*	unconditioned	0.810966	0.0644413	0.112214	0.00891334	0.00346516	0.209529	OID30921	no_MHC	UKB
30208	rs1354034	3	56849749	CASC3	ENSG00000108349	bipolar_noukb	T	2864	unconditioned	unconditioned	6.9216e-38	0.83224	1.03017e-38	0.123822	0.0439376	85.5636	OID30921	no_MHC	UKB
30209	rs1354034	3	56849749	CASC3	ENSG00000108349	bipolar_noukb	T	2650	rs1354034*	unconditioned	0.8112	0.0645862	0.111322	0.00885919	0.00403283	0.209241	OID30921	no_MHC	UKB
30210	rs1354034	3	56849749	CASC3	ENSG00000108349	depression_Als_noukb_included	T	2766	unconditioned	unconditioned	7.52122e-38	0.904344	6.679e-39	0.0802924	0.0153636	85.4805	OID30921	no_MHC	UKB
30211	rs1354034	3	56849749	CASC3	ENSG00000108349	depression_Als_noukb_included	T	2597	rs1354034*	unconditioned	0.853941	0.066376	0.0717551	0.0055751	0.00235316	0.157894	OID30921	no_MHC	UKB
30212	rs1354034	3	56849749	CASC3	ENSG00000108349	depression_Als_ukb_included	T	2855	unconditioned	unconditioned	6.57589e-38	0.790693	1.70916e-38	0.205508	0.00379878	85.6148	OID30921	no_MHC	UKB
30213	rs1354034	3	56849749	CASC3	ENSG00000108349	depression_Als_ukb_included	T	2640	rs1354034*	unconditioned	0.734708	0.0581929	0.188251	0.0149065	0.00394149	0.308282	OID30921	no_MHC	UKB
30214	rs1354034	3	56849749	CASC3	ENSG00000108349	schizophrenia	T	2891	unconditioned	unconditioned	5.48701e-38	0.659741	1.65618e-38	0.198993	0.141266	85.7958	OID30921	no_MHC	UKB
30215	rs1354034	3	56849749	CASC3	ENSG00000108349	schizophrenia	T	2656	rs1354034*	unconditioned	0.714612	0.056836	0.206993	0.0164579	0.00510052	0.336015	OID30921	no_MHC	UKB
30216	rs7576306	2	202074528	CASP10	ENSG00000003400	anxiety_pgc_2026	C	2012	unconditioned	unconditioned	1.62491e-119	0.693701	1.20074e-120	0.0510061	0.255293	273.522	OID20893	no_MHC	UKB
30217	rs7576306	2	202074528	CASP10	ENSG00000003400	anxiety_pgc_2026	C	1834	rs17860405	unconditioned	1.02147e-05	0.930571	6.84823e-07	0.0623813	0.00703706	11.4917	OID20893	no_MHC	UKB
30218	rs7576306	2	202074528	CASP10	ENSG00000003400	anxiety_pgc_2026	C	1844	rs7576306	unconditioned	7.218e-97	0.809272	4.97633e-98	0.0556588	0.135069	221.374	OID20893	no_MHC	UKB
30219	rs7576306	2	202074528	CASP10	ENSG00000003400	bipolar	C	2072	unconditioned	unconditioned	1.44723e-119	0.62281	1.08499e-120	0.0463614	0.330829	273.638	OID20893	no_MHC	UKB
30220	rs7576306	2	202074528	CASP10	ENSG00000003400	bipolar	C	1885	rs17860405	unconditioned	1.01781e-05	0.927124	6.37636e-07	0.0580674	0.0147982	11.4953	OID20893	no_MHC	UKB
30221	rs7576306	2	202074528	CASP10	ENSG00000003400	bipolar	C	1897	rs7576306	unconditioned	6.39803e-97	0.720847	4.32079e-98	0.0484504	0.230703	221.495	OID20893	no_MHC	UKB
30222	rs7576306	2	202074528	CASP10	ENSG00000003400	bipolar_noukb	C	2072	unconditioned	unconditioned	1.4616e-119	0.628994	1.00019e-120	0.0427146	0.328292	273.628	OID20893	no_MHC	UKB
30223	rs7576306	2	202074528	CASP10	ENSG00000003400	bipolar_noukb	C	1884	rs17860405	unconditioned	1.02334e-05	0.932155	5.77471e-07	0.0525865	0.0152474	11.4899	OID20893	no_MHC	UKB
30224	rs7576306	2	202074528	CASP10	ENSG00000003400	bipolar_noukb	C	1896	rs7576306	unconditioned	6.46654e-97	0.728566	3.94919e-98	0.0442672	0.227167	221.484	OID20893	no_MHC	UKB
30225	rs7576306	2	202074528	CASP10	ENSG00000003400	depression_Als_noukb_included	C	2021	unconditioned	unconditioned	2.27491e-119	0.978971	3.92462e-121	0.0168848	0.00414405	273.186	OID20893	no_MHC	UKB
30226	rs7576306	2	202074528	CASP10	ENSG00000003400	depression_Als_noukb_included	C	1851	rs17860405	unconditioned	1.07622e-05	0.980358	1.47345e-07	0.0134158	0.00621573	11.4395	OID20893	no_MHC	UKB
30227	rs7576306	2	202074528	CASP10	ENSG00000003400	depression_Als_noukb_included	C	1863	rs7576306	unconditioned	8.72481e-97	0.982974	1.19634e-98	0.0134749	0.00355148	221.185	OID20893	no_MHC	UKB
30228	rs7576306	2	202074528	CASP10	ENSG00000003400	depression_Als_ukb_included	C	2071	unconditioned	unconditioned	2.25229e-119	0.969242	4.95863e-121	0.0213294	0.00942814	273.196	OID20893	no_MHC	UKB
30229	rs7576306	2	202074528	CASP10	ENSG00000003400	depression_Als_ukb_included	C	1865	rs17860405	unconditioned	1.07673e-05	0.980828	1.52677e-07	0.0139025	0.00525819	11.439	OID20893	no_MHC	UKB
30230	rs7576306	2	202074528	CASP10	ENSG00000003400	depression_Als_ukb_included	C	1877	rs7576306	unconditioned	8.68133e-97	0.978076	1.23758e-98	0.0139351	0.00798914	221.19	OID20893	no_MHC	UKB
30231	rs7576306	2	202074528	CASP10	ENSG00000003400	schizophrenia	C	2074	unconditioned	unconditioned	1.83937e-119	0.791568	4.51636e-120	0.194346	0.0140852	273.398	OID20893	no_MHC	UKB
30232	rs7576306	2	202074528	CASP10	ENSG00000003400	schizophrenia	C	1884	rs17860405	unconditioned	8.78715e-06	0.800423	2.0809e-06	0.18954	0.010026	11.6422	OID20893	no_MHC	UKB
30233	rs7576306	2	202074528	CASP10	ENSG00000003400	schizophrenia	C	1896	rs7576306	unconditioned	7.06773e-97	0.796298	1.67534e-97	0.18874	0.0149619	221.395	OID20893	no_MHC	UKB
30234	rs1354034	3	56849749	CASP2	ENSG00000106144	anxiety_pgc_2026	T	2771	unconditioned	unconditioned	1.32954e-30	0.927194	1.01048e-31	0.0704663	0.00234005	68.7927	OID20555	no_MHC	UKB
30235	rs1354034	3	56849749	CASP2	ENSG00000106144	anxiety_pgc_2026	T	2588	rs1354034*	unconditioned	0.846991	0.0814712	0.0611813	0.00588049	0.00447641	0.166066	OID20555	no_MHC	UKB
30236	rs1354034	3	56849749	CASP2	ENSG00000106144	bipolar	T	2871	unconditioned	unconditioned	1.1684e-30	0.814802	1.76363e-31	0.122927	0.0622711	68.9219	OID20555	no_MHC	UKB
30237	rs1354034	3	56849749	CASP2	ENSG00000106144	bipolar	T	2659	rs1354034*	unconditioned	0.797816	0.0774982	0.110394	0.0107199	0.00357149	0.225877	OID20555	no_MHC	UKB
30238	rs1354034	3	56849749	CASP2	ENSG00000106144	bipolar_noukb	T	2864	unconditioned	unconditioned	1.19341e-30	0.83224	1.77621e-31	0.123822	0.0439376	68.9007	OID20555	no_MHC	UKB
30239	rs1354034	3	56849749	CASP2	ENSG00000106144	bipolar_noukb	T	2650	rs1354034*	unconditioned	0.798099	0.0772861	0.109524	0.0106016	0.00448967	0.225523	OID20555	no_MHC	UKB
30240	rs1354034	3	56849749	CASP2	ENSG00000106144	depression_Als_noukb_included	T	2766	unconditioned	unconditioned	1.2968e-30	0.904344	1.15158e-31	0.0802924	0.0153636	68.8177	OID20555	no_MHC	UKB
30241	rs1354034	3	56849749	CASP2	ENSG00000106144	depression_Als_noukb_included	T	2597	rs1354034*	unconditioned	0.837883	0.0791864	0.0704058	0.00664801	0.0058769	0.176877	OID20555	no_MHC	UKB
30242	rs1354034	3	56849749	CASP2	ENSG00000106144	depression_Als_ukb_included	T	2855	unconditioned	unconditioned	1.1338e-30	0.790693	2.9469e-31	0.205508	0.00379878	68.952	OID20555	no_MHC	UKB
30243	rs1354034	3	56849749	CASP2	ENSG00000106144	depression_Als_ukb_included	T	2640	rs1354034*	unconditioned	0.722738	0.0699095	0.185184	0.0179083	0.00426085	0.324709	OID20555	no_MHC	UKB
30244	rs1354034	3	56849749	CASP2	ENSG00000106144	schizophrenia	T	2891	unconditioned	unconditioned	9.46064e-31	0.659741	2.85557e-31	0.198993	0.141266	69.133	OID20555	no_MHC	UKB
30245	rs1354034	3	56849749	CASP2	ENSG00000106144	schizophrenia	T	2656	rs1354034*	unconditioned	0.703249	0.0682535	0.203702	0.0197651	0.00503028	0.352044	OID20555	no_MHC	UKB
30246	rs62339863	4	185570467	CASP3	ENSG00000164305	anxiety_pgc_2026	C	3469	unconditioned	unconditioned	6.88885e-45	0.903581	7.11207e-46	0.093283	0.00313585	101.686	OID20305	no_MHC	UKB
30247	rs62339863	4	185570467	CASP3	ENSG00000164305	anxiety_pgc_2026	C	3046	rs62339863	unconditioned	1.41191e-11	0.911993	1.32076e-12	0.0853091	0.00269788	24.9835	OID20305	no_MHC	UKB
30248	rs62339863	4	185570467	CASP3	ENSG00000164305	anxiety_pgc_2026	C	3049	rs870822	unconditioned	1.69371e-05	0.910921	1.58459e-06	0.0852194	0.00384133	10.986	OID20305	no_MHC	UKB
30249	rs62339863	4	185570467	CASP3	ENSG00000164305	bipolar	C	3648	unconditioned	unconditioned	5.90239e-45	0.774198	5.98057e-46	0.0782978	0.147504	101.841	OID20305	no_MHC	UKB
30250	rs62339863	4	185570467	CASP3	ENSG00000164305	bipolar	C	3147	rs62339863	unconditioned	1.36257e-11	0.879962	1.08154e-12	0.0697972	0.0502405	25.0191	OID20305	no_MHC	UKB
30251	rs62339863	4	185570467	CASP3	ENSG00000164305	bipolar	C	3150	rs870822	unconditioned	1.61115e-05	0.866343	1.27767e-06	0.0686378	0.0650022	11.036	OID20305	no_MHC	UKB
30252	rs62339863	4	185570467	CASP3	ENSG00000164305	bipolar_noukb	C	3648	unconditioned	unconditioned	5.96746e-45	0.782733	5.73613e-46	0.0750969	0.14217	101.83	OID20305	no_MHC	UKB
30253	rs62339863	4	185570467	CASP3	ENSG00000164305	bipolar_noukb	C	3151	rs62339863	unconditioned	1.37091e-11	0.885379	1.04364e-12	0.0673543	0.0472671	25.013	OID20305	no_MHC	UKB
30254	rs62339863	4	185570467	CASP3	ENSG00000164305	bipolar_noukb	C	3154	rs870822	unconditioned	1.60728e-05	0.864286	1.22298e-06	0.0656935	0.0700032	11.0384	OID20305	no_MHC	UKB
30255	rs62339863	4	185570467	CASP3	ENSG00000164305	depression_Als_noukb_included	C	3477	unconditioned	unconditioned	7.35826e-45	0.965159	2.31628e-46	0.0303774	0.00446347	101.621	OID20305	no_MHC	UKB
30256	rs62339863	4	185570467	CASP3	ENSG00000164305	depression_Als_noukb_included	C	3109	rs62339863	unconditioned	1.50551e-11	0.972305	3.92142e-13	0.0253233	0.00237182	24.9193	OID20305	no_MHC	UKB
30257	rs62339863	4	185570467	CASP3	ENSG00000164305	depression_Als_noukb_included	C	3112	rs870822	unconditioned	1.80222e-05	0.96911	4.69775e-07	0.0252556	0.0056161	10.9239	OID20305	no_MHC	UKB
30258	rs62339863	4	185570467	CASP3	ENSG00000164305	depression_Als_ukb_included	C	3592	unconditioned	unconditioned	7.31838e-45	0.959928	2.88277e-46	0.0378101	0.00226238	101.626	OID20305	no_MHC	UKB
30259	rs62339863	4	185570467	CASP3	ENSG00000164305	depression_Als_ukb_included	C	3129	rs62339863	unconditioned	1.51152e-11	0.976217	3.16284e-13	0.0204239	0.00335947	24.9153	OID20305	no_MHC	UKB
30260	rs62339863	4	185570467	CASP3	ENSG00000164305	depression_Als_ukb_included	C	3132	rs870822	unconditioned	1.81627e-05	0.976688	3.80228e-07	0.0204437	0.0028494	10.9161	OID20305	no_MHC	UKB
30261	rs62339863	4	185570467	CASP3	ENSG00000164305	schizophrenia	C	3666	unconditioned	unconditioned	4.34129e-45	0.569433	1.80999e-45	0.237217	0.19335	102.148	OID20305	no_MHC	UKB
30262	rs62339863	4	185570467	CASP3	ENSG00000164305	schizophrenia	C	3157	rs62339863	unconditioned	1.11468e-11	0.719908	4.26324e-12	0.275334	0.00475819	25.2199	OID20305	no_MHC	UKB
30263	rs62339863	4	185570467	CASP3	ENSG00000164305	schizophrenia	C	3160	rs870822	unconditioned	1.30517e-05	0.701844	4.98623e-06	0.2681	0.0300384	11.2466	OID20305	no_MHC	UKB
30264	rs12762208	10	115492303	CASP7	ENSG00000165806	anxiety_pgc_2026	C	2620	unconditioned	unconditioned	2.1729e-44	0.824798	4.42462e-45	0.167944	0.00725777	100.538	OID31135	no_MHC	UKB
30265	rs12762208	10	115492303	CASP7	ENSG00000165806	anxiety_pgc_2026	C	2409	rs12762208	unconditioned	3.29219e-50	0.831387	6.3873e-51	0.161293	0.00731977	113.938	OID31135	no_MHC	UKB
30266	rs12762208	10	115492303	CASP7	ENSG00000165806	anxiety_pgc_2026	C	2402	rs187540154	unconditioned	0.000965356	0.822981	0.000187313	0.159671	0.0161955	6.94301	OID31135	no_MHC	UKB
30267	rs12762208	10	115492303	CASP7	ENSG00000165806	anxiety_pgc_2026	C	2420	rs7907942	unconditioned	2.44369e-05	0.834623	4.74136e-06	0.161934	0.00341373	10.6194	OID31135	no_MHC	UKB
30268	rs12762208	10	115492303	CASP7	ENSG00000165806	bipolar	C	2702	unconditioned	unconditioned	1.9763e-44	0.750157	2.34471e-45	0.0888386	0.161004	100.633	OID31135	no_MHC	UKB
30269	rs12762208	10	115492303	CASP7	ENSG00000165806	bipolar	C	2456	rs12762208	unconditioned	3.01029e-50	0.760188	3.03096e-51	0.0763773	0.163435	114.027	OID31135	no_MHC	UKB
30270	rs12762208	10	115492303	CASP7	ENSG00000165806	bipolar	C	2449	rs187540154	unconditioned	0.00105503	0.899849	0.00010452	0.0891361	0.00985571	6.85418	OID31135	no_MHC	UKB
30271	rs12762208	10	115492303	CASP7	ENSG00000165806	bipolar	C	2467	rs7907942	unconditioned	2.64644e-05	0.903838	2.62491e-06	0.0896417	0.00649135	10.5397	OID31135	no_MHC	UKB
30272	rs12762208	10	115492303	CASP7	ENSG00000165806	bipolar_noukb	C	2702	unconditioned	unconditioned	1.96734e-44	0.746756	2.34506e-45	0.0888486	0.164395	100.637	OID31135	no_MHC	UKB
30273	rs12762208	10	115492303	CASP7	ENSG00000165806	bipolar_noukb	C	2459	rs12762208	unconditioned	2.98294e-50	0.753282	3.19822e-51	0.0805985	0.16612	114.036	OID31135	no_MHC	UKB
30274	rs12762208	10	115492303	CASP7	ENSG00000165806	bipolar_noukb	C	2452	rs187540154	unconditioned	0.00104831	0.894107	0.000110655	0.0943678	0.0103664	6.86058	OID31135	no_MHC	UKB
30275	rs12762208	10	115492303	CASP7	ENSG00000165806	bipolar_noukb	C	2470	rs7907942	unconditioned	2.63114e-05	0.898609	2.78033e-06	0.0949497	0.00641209	10.5455	OID31135	no_MHC	UKB
30276	rs12762208	10	115492303	CASP7	ENSG00000165806	depression_Als_noukb_included	C	2616	unconditioned	unconditioned	1.92492e-44	0.730661	4.76905e-45	0.180935	0.088404	100.659	OID31135	no_MHC	UKB
30277	rs12762208	10	115492303	CASP7	ENSG00000165806	depression_Als_noukb_included	C	2421	rs12762208	unconditioned	2.90525e-50	0.733667	7.05688e-51	0.17812	0.0882126	114.063	OID31135	no_MHC	UKB
30278	rs12762208	10	115492303	CASP7	ENSG00000165806	depression_Als_noukb_included	C	2414	rs187540154	unconditioned	0.000940437	0.800004	0.000227603	0.19361	0.00521746	6.96917	OID31135	no_MHC	UKB
30279	rs12762208	10	115492303	CASP7	ENSG00000165806	depression_Als_noukb_included	C	2432	rs7907942	unconditioned	2.35139e-05	0.803097	5.69177e-06	0.194395	0.0024794	10.6579	OID31135	no_MHC	UKB
30280	rs12762208	10	115492303	CASP7	ENSG00000165806	depression_Als_ukb_included	C	2661	unconditioned	unconditioned	2.14762e-44	0.815179	4.26591e-45	0.1619	0.0229213	100.549	OID31135	no_MHC	UKB
30281	rs12762208	10	115492303	CASP7	ENSG00000165806	depression_Als_ukb_included	C	2407	rs12762208	unconditioned	3.26502e-50	0.824487	6.03754e-51	0.152438	0.023075	113.946	OID31135	no_MHC	UKB
30282	rs12762208	10	115492303	CASP7	ENSG00000165806	depression_Als_ukb_included	C	2400	rs187540154	unconditioned	0.00103174	0.840685	0.000190568	0.155276	0.00281658	6.87651	OID31135	no_MHC	UKB
30283	rs12762208	10	115492303	CASP7	ENSG00000165806	depression_Als_ukb_included	C	2418	rs7907942	unconditioned	2.46707e-05	0.842429	4.55766e-06	0.155628	0.00191385	10.6099	OID31135	no_MHC	UKB
30284	rs12762208	10	115492303	CASP7	ENSG00000165806	schizophrenia	C	2704	unconditioned	unconditioned	2.28167e-44	0.866069	3.40118e-45	0.129096	0.00483495	100.489	OID31135	no_MHC	UKB
30285	rs12762208	10	115492303	CASP7	ENSG00000165806	schizophrenia	C	2455	rs12762208	unconditioned	3.46585e-50	0.875235	4.74722e-51	0.119877	0.00488831	113.886	OID31135	no_MHC	UKB
30286	rs12762208	10	115492303	CASP7	ENSG00000165806	schizophrenia	C	2448	rs187540154	unconditioned	0.00102066	0.87022	0.000139772	0.119161	0.00945831	6.88731	OID31135	no_MHC	UKB
30287	rs12762208	10	115492303	CASP7	ENSG00000165806	schizophrenia	C	2466	rs7907942	unconditioned	2.56119e-05	0.874741	3.50991e-06	0.119871	0.00535865	10.5725	OID31135	no_MHC	UKB
30288	rs34841024	2	202151140	CASP8	ENSG00000064012	anxiety_pgc_2026	C	2004	unconditioned	unconditioned	5.65461e-176	0.870668	4.5345e-177	0.0697603	0.059572	403.523	OID21414	no_MHC	UKB
30289	rs34841024	2	202151140	CASP8	ENSG00000064012	anxiety_pgc_2026	C	1836	rs11890734	unconditioned	0.00754013	0.91736	0.000566716	0.0689432	0.00559025	4.88752	OID21414	no_MHC	UKB
30290	rs34841024	2	202151140	CASP8	ENSG00000064012	anxiety_pgc_2026	C	1837	rs13416500	unconditioned	0.0232714	0.903593	0.0017491	0.0679114	0.00347562	3.76053	OID21414	no_MHC	UKB
30291	rs34841024	2	202151140	CASP8	ENSG00000064012	anxiety_pgc_2026	C	1835	rs145936930	unconditioned	0.177601	0.745897	0.0133474	0.05605	0.00710422	1.72822	OID21414	no_MHC	UKB
30292	rs34841024	2	202151140	CASP8	ENSG00000064012	anxiety_pgc_2026	C	1837	rs17860428	unconditioned	1.16641e-07	0.926935	8.7668e-09	0.0696652	0.00340008	15.9642	OID21414	no_MHC	UKB
30293	rs34841024	2	202151140	CASP8	ENSG00000064012	anxiety_pgc_2026	C	1853	rs34841024	unconditioned	2.4664e-104	0.87472	1.88296e-105	0.0667213	0.058559	238.566	OID21414	no_MHC	UKB
30294	rs34841024	2	202151140	CASP8	ENSG00000064012	bipolar	C	2058	unconditioned	unconditioned	4.51394e-176	0.695107	3.19336e-177	0.048919	0.255974	403.748	OID21414	no_MHC	UKB
30295	rs34841024	2	202151140	CASP8	ENSG00000064012	bipolar	C	1884	rs11890734	unconditioned	0.00763085	0.928151	0.00043421	0.0528027	0.0109809	4.87556	OID21414	no_MHC	UKB
30296	rs34841024	2	202151140	CASP8	ENSG00000064012	bipolar	C	1885	rs13416500	unconditioned	0.0234537	0.910303	0.00133495	0.0517998	0.0131091	3.75273	OID21414	no_MHC	UKB
30297	rs34841024	2	202151140	CASP8	ENSG00000064012	bipolar	C	1883	rs145936930	unconditioned	0.17942	0.754345	0.0102072	0.0429017	0.0131268	1.71803	OID21414	no_MHC	UKB
30298	rs34841024	2	202151140	CASP8	ENSG00000064012	bipolar	C	1885	rs17860428	unconditioned	1.17324e-07	0.932128	6.67628e-09	0.0530274	0.014845	15.9583	OID21414	no_MHC	UKB
30299	rs34841024	2	202151140	CASP8	ENSG00000064012	bipolar	C	1901	rs34841024	unconditioned	1.96357e-104	0.697	1.26206e-105	0.0445404	0.25846	238.794	OID21414	no_MHC	UKB
30300	rs34841024	2	202151140	CASP8	ENSG00000064012	bipolar_noukb	C	2058	unconditioned	unconditioned	4.65817e-176	0.717306	3.07205e-177	0.0470705	0.235624	403.716	OID21414	no_MHC	UKB
30301	rs34841024	2	202151140	CASP8	ENSG00000064012	bipolar_noukb	C	1883	rs11890734	unconditioned	0.00765631	0.931189	0.000406918	0.0494796	0.0112678	4.87222	OID21414	no_MHC	UKB
30302	rs34841024	2	202151140	CASP8	ENSG00000064012	bipolar_noukb	C	1884	rs13416500	unconditioned	0.023561	0.914461	0.00125254	0.0486023	0.0121231	3.74816	OID21414	no_MHC	UKB
30303	rs34841024	2	202151140	CASP8	ENSG00000064012	bipolar_noukb	C	1882	rs145936930	unconditioned	0.180158	0.756665	0.00957284	0.0401926	0.0134123	1.71392	OID21414	no_MHC	UKB
30304	rs34841024	2	202151140	CASP8	ENSG00000064012	bipolar_noukb	C	1884	rs17860428	unconditioned	1.17796e-07	0.936265	6.26081e-09	0.0497482	0.0139865	15.9543	OID21414	no_MHC	UKB
30305	rs34841024	2	202151140	CASP8	ENSG00000064012	bipolar_noukb	C	1900	rs34841024	unconditioned	2.02728e-104	0.719617	1.20621e-105	0.0425785	0.237805	238.762	OID21414	no_MHC	UKB
30306	rs34841024	2	202151140	CASP8	ENSG00000064012	depression_Als_noukb_included	C	2011	unconditioned	unconditioned	6.34103e-176	0.976268	1.21801e-177	0.0187476	0.00498406	403.408	OID21414	no_MHC	UKB
30307	rs34841024	2	202151140	CASP8	ENSG00000064012	depression_Als_noukb_included	C	1850	rs11890734	unconditioned	0.00797542	0.970095	0.000125218	0.0152243	0.00658037	4.83139	OID21414	no_MHC	UKB
30308	rs34841024	2	202151140	CASP8	ENSG00000064012	depression_Als_noukb_included	C	1851	rs13416500	unconditioned	0.0246886	0.957036	0.000387598	0.0150221	0.00286602	3.70141	OID21414	no_MHC	UKB
30309	rs34841024	2	202151140	CASP8	ENSG00000064012	depression_Als_noukb_included	C	1849	rs145936930	unconditioned	0.188396	0.790873	0.00295662	0.0124063	0.00536782	1.66921	OID21414	no_MHC	UKB
30310	rs34841024	2	202151140	CASP8	ENSG00000064012	depression_Als_noukb_included	C	1851	rs17860428	unconditioned	1.26764e-07	0.981494	1.9904e-09	0.015408	0.00309782	15.8809	OID21414	no_MHC	UKB
30311	rs34841024	2	202151140	CASP8	ENSG00000064012	depression_Als_noukb_included	C	1867	rs34841024	unconditioned	2.76002e-104	0.979538	4.35793e-106	0.0154614	0.00500031	238.454	OID21414	no_MHC	UKB
30312	rs34841024	2	202151140	CASP8	ENSG00000064012	depression_Als_ukb_included	C	2065	unconditioned	unconditioned	6.27876e-176	0.966559	1.58159e-177	0.0243381	0.00910239	403.418	OID21414	no_MHC	UKB
30313	rs34841024	2	202151140	CASP8	ENSG00000064012	depression_Als_ukb_included	C	1873	rs11890734	unconditioned	0.00797948	0.970558	0.000138283	0.0168151	0.00450907	4.83088	OID21414	no_MHC	UKB
30314	rs34841024	2	202151140	CASP8	ENSG00000064012	depression_Als_ukb_included	C	1874	rs13416500	unconditioned	0.0245874	0.954303	0.000426194	0.0165376	0.00414571	3.70552	OID21414	no_MHC	UKB
30315	rs34841024	2	202151140	CASP8	ENSG00000064012	depression_Als_ukb_included	C	1872	rs145936930	unconditioned	0.188047	0.790555	0.00325794	0.0136921	0.00444858	1.67107	OID21414	no_MHC	UKB
30316	rs34841024	2	202151140	CASP8	ENSG00000064012	depression_Als_ukb_included	C	1874	rs17860428	unconditioned	1.23377e-07	0.979864	2.13845e-09	0.0169804	0.00315498	15.908	OID21414	no_MHC	UKB
30317	rs34841024	2	202151140	CASP8	ENSG00000064012	depression_Als_ukb_included	C	1890	rs34841024	unconditioned	2.74341e-104	0.973804	4.80141e-106	0.017034	0.00916228	238.46	OID21414	no_MHC	UKB
30318	rs34841024	2	202151140	CASP8	ENSG00000064012	schizophrenia	C	2061	unconditioned	unconditioned	5.17151e-176	0.796381	1.27562e-176	0.19643	0.00718874	403.612	OID21414	no_MHC	UKB
30319	rs34841024	2	202151140	CASP8	ENSG00000064012	schizophrenia	C	1886	rs11890734	unconditioned	0.0065325	0.79456	0.00155869	0.189579	0.00776997	5.03097	OID21414	no_MHC	UKB
30320	rs34841024	2	202151140	CASP8	ENSG00000064012	schizophrenia	C	1887	rs13416500	unconditioned	0.0200831	0.779485	0.00479225	0.185992	0.00964751	3.90788	OID21414	no_MHC	UKB
30321	rs34841024	2	202151140	CASP8	ENSG00000064012	schizophrenia	C	1885	rs145936930	unconditioned	0.153659	0.646017	0.0366624	0.154128	0.00953432	1.87302	OID21414	no_MHC	UKB
30322	rs34841024	2	202151140	CASP8	ENSG00000064012	schizophrenia	C	1887	rs17860428	unconditioned	1.003e-07	0.796845	2.39328e-08	0.190124	0.0130306	16.1151	OID21414	no_MHC	UKB
30323	rs34841024	2	202151140	CASP8	ENSG00000064012	schizophrenia	C	1903	rs34841024	unconditioned	2.25775e-104	0.80142	5.39056e-105	0.191338	0.00724242	238.654	OID21414	no_MHC	UKB
30324	rs62418741	6	119883707	GIF	ENSG00000134812	anxiety_pgc_2026	T	3262	unconditioned	unconditioned	0	0.947518	0	0.0446113	0.00787031	1514.33	OID20179	no_MHC	UKB
30325	rs62418741	6	119883707	GIF	ENSG00000134812	anxiety_pgc_2026	T	2869	rs11153823	unconditioned	7.62576e-05	0.958112	3.08341e-06	0.0387373	0.0030713	9.48139	OID20179	no_MHC	UKB
30326	rs62418741	6	119883707	GIF	ENSG00000134812	anxiety_pgc_2026	T	2862	rs112885187	unconditioned	3.42333e-06	0.956161	1.38327e-07	0.0386305	0.00520538	12.5849	OID20179	no_MHC	UKB
30327	rs62418741	6	119883707	GIF	ENSG00000134812	anxiety_pgc_2026	T	2863	rs141642816	unconditioned	0.000651356	0.955006	2.63278e-05	0.0385956	0.00572104	7.33645	OID20179	no_MHC	UKB
30328	rs62418741	6	119883707	GIF	ENSG00000134812	anxiety_pgc_2026	T	2869	rs143925289	unconditioned	8.80976e-06	0.943225	3.56978e-07	0.0382016	0.0185642	11.6397	OID20179	no_MHC	UKB
30329	rs62418741	6	119883707	GIF	ENSG00000134812	anxiety_pgc_2026	T	2995	rs17514202	unconditioned	8.10935e-70	0.94844	3.45757e-71	0.0404274	0.0111327	159.088	OID20179	no_MHC	UKB
30330	rs62418741	6	119883707	GIF	ENSG00000134812	anxiety_pgc_2026	T	2862	rs187453673	unconditioned	0.00944788	0.944919	0.000381761	0.0381743	0.00707732	4.66197	OID20179	no_MHC	UKB
30331	rs62418741	6	119883707	GIF	ENSG00000134812	anxiety_pgc_2026	T	2863	rs6913189	unconditioned	5.77462e-15	0.933116	2.33516e-16	0.0377045	0.0291799	32.7853	OID20179	no_MHC	UKB
30332	rs62418741	6	119883707	GIF	ENSG00000134812	anxiety_pgc_2026	T	2976	rs6917635	unconditioned	0.000710257	0.950728	3.00839e-05	0.0402611	0.00827055	7.24988	OID20179	no_MHC	UKB
30333	rs62418741	6	119883707	GIF	ENSG00000134812	anxiety_pgc_2026	T	2990	rs6936020	unconditioned	3.96919e-06	0.950598	1.6826e-07	0.0402883	0.00910998	12.4369	OID20179	no_MHC	UKB
30334	rs62418741	6	119883707	GIF	ENSG00000134812	anxiety_pgc_2026	T	2864	rs76340976	unconditioned	8.09169e-08	0.956643	3.27022e-09	0.0386575	0.00469984	16.3298	OID20179	no_MHC	UKB
30335	rs62418741	6	119883707	GIF	ENSG00000134812	anxiety_pgc_2026	T	2863	rs76449632	unconditioned	0.000687794	0.945061	2.78039e-05	0.0381878	0.0160354	7.28202	OID20179	no_MHC	UKB
30336	rs62418741	6	119883707	GIF	ENSG00000134812	anxiety_pgc_2026	T	2864	rs7740038	unconditioned	3.63517e-14	0.956205	1.46921e-15	0.0386414	0.00515411	30.9455	OID20179	no_MHC	UKB
30337	rs62418741	6	119883707	GIF	ENSG00000134812	anxiety_pgc_2026	T	2869	rs7761886	unconditioned	1.18841e-06	0.942676	4.81073e-08	0.0381409	0.0191815	13.6429	OID20179	no_MHC	UKB
30338	rs62418741	6	119883707	GIF	ENSG00000134812	anxiety_pgc_2026	T	2863	rs80214499	unconditioned	1.82461e-10	0.947493	7.37549e-12	0.0382856	0.0142213	22.4245	OID20179	no_MHC	UKB
30339	rs62418741	6	119883707	GIF	ENSG00000134812	anxiety_pgc_2026	T	2882	rs807309	unconditioned	2.01532e-134	0.948733	8.17875e-136	0.0384895	0.0127779	307.846	OID20179	no_MHC	UKB
30340	rs62418741	6	119883707	GIF	ENSG00000134812	anxiety_pgc_2026	T	2862	rs9374838	unconditioned	0.0129838	0.941992	0.000524636	0.0380567	0.0064428	4.34406	OID20179	no_MHC	UKB
30341	rs62418741	6	119883707	GIF	ENSG00000134812	bipolar	T	3402	unconditioned	unconditioned	0	0.132273	0	0.866729	0.000997991	1516.3	OID20179	no_MHC	UKB
30342	rs62418741	6	119883707	GIF	ENSG00000134812	bipolar	T	2967	rs11153823	unconditioned	8.17672e-06	0.132566	5.34507e-05	0.866576	0.000796521	11.7142	OID20179	no_MHC	UKB
30343	rs62418741	6	119883707	GIF	ENSG00000134812	bipolar	T	2959	rs112885187	unconditioned	1.04668e-07	0.029233	6.84197e-07	0.190311	0.780456	16.0725	OID20179	no_MHC	UKB
30344	rs62418741	6	119883707	GIF	ENSG00000134812	bipolar	T	2960	rs141642816	unconditioned	8.79425e-05	0.130836	0.000574872	0.855246	0.0132553	9.33883	OID20179	no_MHC	UKB
30345	rs62418741	6	119883707	GIF	ENSG00000134812	bipolar	T	2966	rs143925289	unconditioned	1.23437e-06	0.132181	8.06906e-06	0.864059	0.00375068	13.6049	OID20179	no_MHC	UKB
30346	rs62418741	6	119883707	GIF	ENSG00000134812	bipolar	T	3099	rs17514202	unconditioned	1.13153e-70	0.132393	7.39895e-70	0.865699	0.00190733	161.057	OID20179	no_MHC	UKB
30347	rs62418741	6	119883707	GIF	ENSG00000134812	bipolar	T	2959	rs187453673	unconditioned	0.00129101	0.130628	0.00843911	0.853886	0.00575557	6.65233	OID20179	no_MHC	UKB
30348	rs62418741	6	119883707	GIF	ENSG00000134812	bipolar	T	2960	rs6913189	unconditioned	8.20633e-16	0.132598	5.36434e-15	0.866769	0.000633394	34.7365	OID20179	no_MHC	UKB
30349	rs62418741	6	119883707	GIF	ENSG00000134812	bipolar	T	3084	rs6917635	unconditioned	9.79255e-05	0.131203	0.00064025	0.85781	0.010249	9.2313	OID20179	no_MHC	UKB
30350	rs62418741	6	119883707	GIF	ENSG00000134812	bipolar	T	3105	rs6936020	unconditioned	5.48888e-07	0.132087	3.5889e-06	0.863647	0.00426156	14.4154	OID20179	no_MHC	UKB
30351	rs62418741	6	119883707	GIF	ENSG00000134812	bipolar	T	2961	rs76340976	unconditioned	1.12101e-08	0.132512	7.32783e-08	0.866205	0.00128305	18.3065	OID20179	no_MHC	UKB
30352	rs62418741	6	119883707	GIF	ENSG00000134812	bipolar	T	2960	rs76449632	unconditioned	8.91992e-05	0.123026	0.000583135	0.804202	0.0720999	9.32464	OID20179	no_MHC	UKB
30353	rs62418741	6	119883707	GIF	ENSG00000134812	bipolar	T	2961	rs7740038	unconditioned	5.00347e-15	0.131609	3.27071e-14	0.860302	0.00808913	32.9286	OID20179	no_MHC	UKB
30354	rs62418741	6	119883707	GIF	ENSG00000134812	bipolar	T	2966	rs7761886	unconditioned	1.59605e-07	0.126595	1.04364e-06	0.827741	0.0456636	15.6506	OID20179	no_MHC	UKB
30355	rs62418741	6	119883707	GIF	ENSG00000134812	bipolar	T	2960	rs80214499	unconditioned	2.5332e-11	0.131573	1.65592e-10	0.860072	0.00835418	24.399	OID20179	no_MHC	UKB
30356	rs62418741	6	119883707	GIF	ENSG00000134812	bipolar	T	2979	rs807309	unconditioned	2.81521e-135	0.132544	1.84031e-134	0.866443	0.0010125	309.814	OID20179	no_MHC	UKB
30357	rs62418741	6	119883707	GIF	ENSG00000134812	bipolar	T	2959	rs9374838	unconditioned	0.00176946	0.130228	0.0115666	0.851275	0.00516057	6.33708	OID20179	no_MHC	UKB
30358	rs62418741	6	119883707	GIF	ENSG00000134812	bipolar_noukb	T	3394	unconditioned	unconditioned	0	0.147676	0	0.851251	0.0010739	1516.19	OID20179	no_MHC	UKB
30359	rs62418741	6	119883707	GIF	ENSG00000134812	bipolar_noukb	T	2959	rs11153823	unconditioned	9.2001e-06	0.148074	5.28738e-05	0.850991	0.000872856	11.5963	OID20179	no_MHC	UKB
30360	rs62418741	6	119883707	GIF	ENSG00000134812	bipolar_noukb	T	2951	rs112885187	unconditioned	1.12696e-07	0.031475	6.47659e-07	0.180097	0.788427	15.9986	OID20179	no_MHC	UKB
30361	rs62418741	6	119883707	GIF	ENSG00000134812	bipolar_noukb	T	2952	rs141642816	unconditioned	9.83239e-05	0.14628	0.000565079	0.840675	0.0123822	9.22724	OID20179	no_MHC	UKB
30362	rs62418741	6	119883707	GIF	ENSG00000134812	bipolar_noukb	T	2958	rs143925289	unconditioned	1.378e-06	0.147561	7.91958e-06	0.848053	0.00437649	13.4949	OID20179	no_MHC	UKB
30363	rs62418741	6	119883707	GIF	ENSG00000134812	bipolar_noukb	T	3091	rs17514202	unconditioned	1.26379e-70	0.147869	7.26545e-70	0.850088	0.00204222	160.947	OID20179	no_MHC	UKB
30364	rs62418741	6	119883707	GIF	ENSG00000134812	bipolar_noukb	T	2951	rs187453673	unconditioned	0.00144235	0.145939	0.00828914	0.838703	0.00562657	6.54148	OID20179	no_MHC	UKB
30365	rs62418741	6	119883707	GIF	ENSG00000134812	bipolar_noukb	T	2952	rs6913189	unconditioned	9.16623e-16	0.148108	5.26781e-15	0.85117	0.000722258	34.6258	OID20179	no_MHC	UKB
30366	rs62418741	6	119883707	GIF	ENSG00000134812	bipolar_noukb	T	3076	rs6917635	unconditioned	0.000109514	0.146729	0.000629512	0.843423	0.00910912	9.11946	OID20179	no_MHC	UKB
30367	rs62418741	6	119883707	GIF	ENSG00000134812	bipolar_noukb	T	3097	rs6936020	unconditioned	6.14179e-07	0.147512	3.53067e-06	0.847984	0.00449975	14.303	OID20179	no_MHC	UKB
30368	rs62418741	6	119883707	GIF	ENSG00000134812	bipolar_noukb	T	2953	rs76340976	unconditioned	1.25186e-08	0.147998	7.19444e-08	0.850538	0.00146389	18.196	OID20179	no_MHC	UKB
30369	rs62418741	6	119883707	GIF	ENSG00000134812	bipolar_noukb	T	2952	rs76449632	unconditioned	0.000102712	0.141663	0.000590318	0.814138	0.0435058	9.18358	OID20179	no_MHC	UKB
30370	rs62418741	6	119883707	GIF	ENSG00000134812	bipolar_noukb	T	2953	rs7740038	unconditioned	5.5851e-15	0.146908	3.20977e-14	0.844272	0.00882043	32.8187	OID20179	no_MHC	UKB
30371	rs62418741	6	119883707	GIF	ENSG00000134812	bipolar_noukb	T	2958	rs7761886	unconditioned	1.78315e-07	0.141435	1.02508e-06	0.813024	0.04554	15.5397	OID20179	no_MHC	UKB
30372	rs62418741	6	119883707	GIF	ENSG00000134812	bipolar_noukb	T	2952	rs80214499	unconditioned	2.82148e-11	0.146547	1.62152e-10	0.842204	0.0112484	24.2912	OID20179	no_MHC	UKB
30373	rs62418741	6	119883707	GIF	ENSG00000134812	bipolar_noukb	T	2971	rs807309	unconditioned	3.14455e-135	0.148051	1.80722e-134	0.850867	0.00108261	309.703	OID20179	no_MHC	UKB
30374	rs62418741	6	119883707	GIF	ENSG00000134812	bipolar_noukb	T	2951	rs9374838	unconditioned	0.00197693	0.145497	0.0113614	0.83616	0.00500551	6.22621	OID20179	no_MHC	UKB
30375	rs62418741	6	119883707	GIF	ENSG00000134812	depression_Als_noukb_included	T	2982	unconditioned	unconditioned	0	0.977927	0	0.0194969	0.00257602	1514.3	OID20179	no_MHC	UKB
30376	rs62418741	6	119883707	GIF	ENSG00000134812	depression_Als_noukb_included	T	2593	rs11153823	unconditioned	6.04495e-05	0.979786	9.87989e-07	0.0160095	0.00414281	9.7137	OID20179	no_MHC	UKB
30377	rs62418741	6	119883707	GIF	ENSG00000134812	depression_Als_noukb_included	T	2585	rs112885187	unconditioned	3.52047e-06	0.978932	5.73646e-08	0.0159462	0.00511865	12.5569	OID20179	no_MHC	UKB
30378	rs62418741	6	119883707	GIF	ENSG00000134812	depression_Als_noukb_included	T	2585	rs141642816	unconditioned	0.000735684	0.977889	1.19877e-05	0.0159289	0.00543485	7.21471	OID20179	no_MHC	UKB
30379	rs62418741	6	119883707	GIF	ENSG00000134812	depression_Als_noukb_included	T	2588	rs143925289	unconditioned	4.25607e-05	0.975675	6.94361e-07	0.0159094	0.00837254	10.0646	OID20179	no_MHC	UKB
30380	rs62418741	6	119883707	GIF	ENSG00000134812	depression_Als_noukb_included	T	2725	rs17514202	unconditioned	8.36051e-70	0.978136	1.43142e-71	0.0167417	0.00512191	159.057	OID20179	no_MHC	UKB
30381	rs62418741	6	119883707	GIF	ENSG00000134812	depression_Als_noukb_included	T	2585	rs187453673	unconditioned	0.00967547	0.967314	0.000157658	0.0157549	0.00709808	4.63816	OID20179	no_MHC	UKB
30382	rs62418741	6	119883707	GIF	ENSG00000134812	depression_Als_noukb_included	T	2586	rs6913189	unconditioned	6.077e-15	0.981933	9.9035e-17	0.0160002	0.00206687	32.7343	OID20179	no_MHC	UKB
30383	rs62418741	6	119883707	GIF	ENSG00000134812	depression_Als_noukb_included	T	2709	rs6917635	unconditioned	0.000727312	0.97344	1.22715e-05	0.0164149	0.00940551	7.22616	OID20179	no_MHC	UKB
30384	rs62418741	6	119883707	GIF	ENSG00000134812	depression_Als_noukb_included	T	2730	rs6936020	unconditioned	4.06529e-06	0.974431	6.95281e-08	0.0166567	0.00890782	12.413	OID20179	no_MHC	UKB
30385	rs62418741	6	119883707	GIF	ENSG00000134812	depression_Als_noukb_included	T	2587	rs76340976	unconditioned	8.22461e-08	0.972336	1.34135e-09	0.015846	0.0118183	16.3136	OID20179	no_MHC	UKB
30386	rs62418741	6	119883707	GIF	ENSG00000134812	depression_Als_noukb_included	T	2585	rs76449632	unconditioned	0.01248	0.965666	0.000203357	0.0157292	0.00592138	4.38363	OID20179	no_MHC	UKB
30387	rs62418741	6	119883707	GIF	ENSG00000134812	depression_Als_noukb_included	T	2587	rs7740038	unconditioned	3.71439e-14	0.977019	6.05883e-16	0.0159299	0.00705075	30.924	OID20179	no_MHC	UKB
30388	rs62418741	6	119883707	GIF	ENSG00000134812	depression_Als_noukb_included	T	2592	rs7761886	unconditioned	1.23753e-06	0.981584	2.01846e-08	0.0160076	0.0024075	13.6024	OID20179	no_MHC	UKB
30389	rs62418741	6	119883707	GIF	ENSG00000134812	depression_Als_noukb_included	T	2586	rs80214499	unconditioned	1.87668e-10	0.9747	3.0598e-12	0.0158824	0.00941793	22.3963	OID20179	no_MHC	UKB
30390	rs62418741	6	119883707	GIF	ENSG00000134812	depression_Als_noukb_included	T	2605	rs807309	unconditioned	2.08461e-134	0.981441	3.40808e-136	0.0160428	0.00251588	307.812	OID20179	no_MHC	UKB
30391	rs62418741	6	119883707	GIF	ENSG00000134812	depression_Als_noukb_included	T	2585	rs9374838	unconditioned	0.013311	0.963286	0.000216897	0.0156889	0.00749674	4.31916	OID20179	no_MHC	UKB
30392	rs62418741	6	119883707	GIF	ENSG00000134812	depression_Als_ukb_included	T	3303	unconditioned	unconditioned	0	0.932339	0	0.0659862	0.00167451	1514.35	OID20179	no_MHC	UKB
30393	rs62418741	6	119883707	GIF	ENSG00000134812	depression_Als_ukb_included	T	2876	rs11153823	unconditioned	5.88133e-05	0.953502	2.65989e-06	0.0431197	0.00331699	9.74114	OID20179	no_MHC	UKB
30394	rs62418741	6	119883707	GIF	ENSG00000134812	depression_Als_ukb_included	T	2868	rs112885187	unconditioned	3.48286e-06	0.95509	1.56941e-07	0.0430354	0.00187074	12.5677	OID20179	no_MHC	UKB
30395	rs62418741	6	119883707	GIF	ENSG00000134812	depression_Als_ukb_included	T	2868	rs141642816	unconditioned	0.000696394	0.941525	3.13802e-05	0.0424107	0.0153368	7.2696	OID20179	no_MHC	UKB
30396	rs62418741	6	119883707	GIF	ENSG00000134812	depression_Als_ukb_included	T	2875	rs143925289	unconditioned	8.86876e-06	0.94953	4.00183e-07	0.0428378	0.00762291	11.633	OID20179	no_MHC	UKB
30397	rs62418741	6	119883707	GIF	ENSG00000134812	depression_Als_ukb_included	T	3008	rs17514202	unconditioned	8.09148e-70	0.946721	4.0972e-71	0.0479328	0.00534601	159.09	OID20179	no_MHC	UKB
30398	rs62418741	6	119883707	GIF	ENSG00000134812	depression_Als_ukb_included	T	2868	rs187453673	unconditioned	0.00922279	0.932091	0.000415588	0.0419846	0.0162859	4.68608	OID20179	no_MHC	UKB
30399	rs62418741	6	119883707	GIF	ENSG00000134812	depression_Als_ukb_included	T	2869	rs6913189	unconditioned	5.908e-15	0.954617	2.66235e-16	0.043016	0.00236661	32.7625	OID20179	no_MHC	UKB
30400	rs62418741	6	119883707	GIF	ENSG00000134812	depression_Als_ukb_included	T	2993	rs6917635	unconditioned	0.000709513	0.948105	3.41088e-05	0.0455732	0.00557856	7.25093	OID20179	no_MHC	UKB
30401	rs62418741	6	119883707	GIF	ENSG00000134812	depression_Als_ukb_included	T	3014	rs6936020	unconditioned	3.73091e-06	0.897824	1.92871e-07	0.0463576	0.0558147	12.4989	OID20179	no_MHC	UKB
30402	rs62418741	6	119883707	GIF	ENSG00000134812	depression_Als_ukb_included	T	2870	rs76340976	unconditioned	7.94684e-08	0.939472	3.58186e-09	0.0423265	0.0182013	16.3479	OID20179	no_MHC	UKB
30403	rs62418741	6	119883707	GIF	ENSG00000134812	depression_Als_ukb_included	T	2869	rs76449632	unconditioned	0.000689246	0.947879	3.10641e-05	0.0427119	0.00868884	7.27991	OID20179	no_MHC	UKB
30404	rs62418741	6	119883707	GIF	ENSG00000134812	depression_Als_ukb_included	T	2870	rs7740038	unconditioned	3.56575e-14	0.937917	1.60958e-15	0.0423178	0.0197647	30.9648	OID20179	no_MHC	UKB
30405	rs62418741	6	119883707	GIF	ENSG00000134812	depression_Als_ukb_included	T	2874	rs7761886	unconditioned	0.00283864	0.938943	0.000127989	0.0423195	0.0157712	5.86443	OID20179	no_MHC	UKB
30406	rs62418741	6	119883707	GIF	ENSG00000134812	depression_Als_ukb_included	T	2869	rs80214499	unconditioned	1.82856e-10	0.949738	8.24111e-12	0.0427962	0.00746554	22.4223	OID20179	no_MHC	UKB
30407	rs62418741	6	119883707	GIF	ENSG00000134812	depression_Als_ukb_included	T	2888	rs807309	unconditioned	2.02882e-134	0.955197	9.14943e-136	0.043075	0.00172843	307.839	OID20179	no_MHC	UKB
30408	rs62418741	6	119883707	GIF	ENSG00000134812	depression_Als_ukb_included	T	2868	rs9374838	unconditioned	0.0126051	0.926581	0.000567996	0.0417341	0.018512	4.37366	OID20179	no_MHC	UKB
30409	rs62418741	6	119883707	GIF	ENSG00000134812	schizophrenia	T	3406	unconditioned	unconditioned	0	0.833595	0	0.16135	0.00505499	1514.46	OID20179	no_MHC	UKB
30410	rs62418741	6	119883707	GIF	ENSG00000134812	schizophrenia	T	2960	rs11153823	unconditioned	3.99791e-05	0.648162	6.7426e-06	0.109072	0.24272	10.1272	OID20179	no_MHC	UKB
30411	rs62418741	6	119883707	GIF	ENSG00000134812	schizophrenia	T	2952	rs112885187	unconditioned	3.0425e-06	0.849741	5.08425e-07	0.14199	0.00826536	12.7028	OID20179	no_MHC	UKB
30412	rs62418741	6	119883707	GIF	ENSG00000134812	schizophrenia	T	2953	rs141642816	unconditioned	0.000566348	0.842574	9.46573e-05	0.140809	0.0159567	7.4763	OID20179	no_MHC	UKB
30413	rs62418741	6	119883707	GIF	ENSG00000134812	schizophrenia	T	2959	rs143925289	unconditioned	7.81619e-06	0.836991	1.30757e-06	0.139997	0.0230034	11.7593	OID20179	no_MHC	UKB
30414	rs62418741	6	119883707	GIF	ENSG00000134812	schizophrenia	T	3092	rs17514202	unconditioned	7.17088e-70	0.83905	1.22252e-70	0.143027	0.0179232	159.211	OID20179	no_MHC	UKB
30415	rs62418741	6	119883707	GIF	ENSG00000134812	schizophrenia	T	2952	rs187453673	unconditioned	0.00827144	0.836914	0.00138222	0.139841	0.0135911	4.79495	OID20179	no_MHC	UKB
30416	rs62418741	6	119883707	GIF	ENSG00000134812	schizophrenia	T	2953	rs6913189	unconditioned	5.28274e-15	0.85358	8.8281e-16	0.14264	0.00378081	32.8743	OID20179	no_MHC	UKB
30417	rs62418741	6	119883707	GIF	ENSG00000134812	schizophrenia	T	3077	rs6917635	unconditioned	0.00096474	0.839494	0.000169099	0.147134	0.0122377	6.94365	OID20179	no_MHC	UKB
30418	rs62418741	6	119883707	GIF	ENSG00000134812	schizophrenia	T	3098	rs6936020	unconditioned	3.48562e-06	0.838795	6.1284e-07	0.147463	0.0137381	12.5669	OID20179	no_MHC	UKB
30419	rs62418741	6	119883707	GIF	ENSG00000134812	schizophrenia	T	2954	rs76340976	unconditioned	7.16077e-08	0.846556	1.19678e-08	0.141472	0.011971	16.4521	OID20179	no_MHC	UKB
30420	rs62418741	6	119883707	GIF	ENSG00000134812	schizophrenia	T	2953	rs76449632	unconditioned	0.000609339	0.840418	0.000101839	0.14044	0.01843	7.40314	OID20179	no_MHC	UKB
30421	rs62418741	6	119883707	GIF	ENSG00000134812	schizophrenia	T	2954	rs7740038	unconditioned	3.20486e-14	0.842987	5.35681e-15	0.140886	0.0161267	31.0715	OID20179	no_MHC	UKB
30422	rs62418741	6	119883707	GIF	ENSG00000134812	schizophrenia	T	2959	rs7761886	unconditioned	1.07411e-06	0.851948	1.79546e-07	0.142405	0.0056463	13.744	OID20179	no_MHC	UKB
30423	rs62418741	6	119883707	GIF	ENSG00000134812	schizophrenia	T	2953	rs80214499	unconditioned	1.60674e-10	0.834555	2.6855e-11	0.139461	0.0259847	22.5516	OID20179	no_MHC	UKB
30424	rs62418741	6	119883707	GIF	ENSG00000134812	schizophrenia	T	2972	rs807309	unconditioned	1.80925e-134	0.851832	3.02557e-135	0.142445	0.00572362	307.953	OID20179	no_MHC	UKB
30425	rs62418741	6	119883707	GIF	ENSG00000134812	schizophrenia	T	2952	rs9374838	unconditioned	0.0112956	0.831313	0.00188758	0.138902	0.0166013	4.48334	OID20179	no_MHC	UKB
30426	rs12624596	20	54290016	CBLN4	ENSG00000054803	anxiety_pgc_2026	C	2632	unconditioned	unconditioned	2.41229e-106	0.962337	8.56909e-108	0.0341813	0.00348137	243.193	OID21386	no_MHC	UKB
30427	rs12624596	20	54290016	CBLN4	ENSG00000054803	anxiety_pgc_2026	C	2193	rs11905090	unconditioned	0.00216329	0.960391	5.93035e-05	0.0263167	0.0110701	6.13613	OID21386	no_MHC	UKB
30428	rs12624596	20	54290016	CBLN4	ENSG00000054803	anxiety_pgc_2026	C	2193	rs12624596	unconditioned	1.30656e-121	0.970003	3.57453e-123	0.0265343	0.00346225	278.345	OID21386	no_MHC	UKB
30429	rs12624596	20	54290016	CBLN4	ENSG00000054803	anxiety_pgc_2026	C	2186	rs2208080	unconditioned	2.11669e-11	0.968265	5.78548e-13	0.02646	0.00527529	24.5786	OID21386	no_MHC	UKB
30430	rs12624596	20	54290016	CBLN4	ENSG00000054803	anxiety_pgc_2026	C	2218	rs2870718	unconditioned	1.36803e-45	0.970676	3.75127e-47	0.0266141	0.00271027	103.303	OID21386	no_MHC	UKB
30431	rs12624596	20	54290016	CBLN4	ENSG00000054803	anxiety_pgc_2026	C	2187	rs2904471	unconditioned	0.000413279	0.959478	1.1302e-05	0.0262251	0.0138719	7.79139	OID21386	no_MHC	UKB
30432	rs12624596	20	54290016	CBLN4	ENSG00000054803	anxiety_pgc_2026	C	2187	rs422330	unconditioned	6.1792e-20	0.965727	1.68945e-21	0.0263959	0.0078769	44.2305	OID21386	no_MHC	UKB
30433	rs12624596	20	54290016	CBLN4	ENSG00000054803	anxiety_pgc_2026	C	2203	rs4811585	unconditioned	5.28719e-35	0.959696	1.45065e-36	0.0263173	0.0139868	78.9252	OID21386	no_MHC	UKB
30434	rs12624596	20	54290016	CBLN4	ENSG00000054803	anxiety_pgc_2026	C	2187	rs6024192	unconditioned	0.000190381	0.970773	5.2041e-06	0.0265338	0.00249751	8.56649	OID21386	no_MHC	UKB
30435	rs12624596	20	54290016	CBLN4	ENSG00000054803	anxiety_pgc_2026	C	2191	rs6024433	unconditioned	1.2522e-41	0.968947	3.42566e-43	0.026503	0.00455006	94.1811	OID21386	no_MHC	UKB
30436	rs12624596	20	54290016	CBLN4	ENSG00000054803	anxiety_pgc_2026	C	2192	rs6024556	unconditioned	5.74262e-19	0.970257	1.57077e-20	0.0265361	0.00320642	42.0012	OID21386	no_MHC	UKB
30437	rs12624596	20	54290016	CBLN4	ENSG00000054803	anxiety_pgc_2026	C	2192	rs6069316	unconditioned	1.53706e-18	0.969826	4.20457e-20	0.0265255	0.00364808	41.0167	OID21386	no_MHC	UKB
30438	rs12624596	20	54290016	CBLN4	ENSG00000054803	anxiety_pgc_2026	C	2191	rs6092172	unconditioned	0.00896486	0.955896	0.00024541	0.0261585	0.00873506	4.71444	OID21386	no_MHC	UKB
30439	rs12624596	20	54290016	CBLN4	ENSG00000054803	anxiety_pgc_2026	C	2190	rs6123520	unconditioned	9.28867e-06	0.96962	2.54043e-07	0.026515	0.00385509	11.5867	OID21386	no_MHC	UKB
30440	rs12624596	20	54290016	CBLN4	ENSG00000054803	anxiety_pgc_2026	C	2187	rs6127612	unconditioned	0.000297541	0.970298	8.13343e-06	0.0265207	0.00287525	8.11996	OID21386	no_MHC	UKB
30441	rs12624596	20	54290016	CBLN4	ENSG00000054803	bipolar	C	2850	unconditioned	unconditioned	2.2982e-106	0.916913	1.95147e-107	0.0778528	0.00523384	243.242	OID21386	no_MHC	UKB
30442	rs12624596	20	54290016	CBLN4	ENSG00000054803	bipolar	C	2288	rs11905090	unconditioned	0.00200055	0.888622	0.000137618	0.0610806	0.0481592	6.21434	OID21386	no_MHC	UKB
30443	rs12624596	20	54290016	CBLN4	ENSG00000054803	bipolar	C	2288	rs12624596	unconditioned	1.25365e-121	0.930966	8.58059e-123	0.0637145	0.00531904	278.387	OID21386	no_MHC	UKB
30444	rs12624596	20	54290016	CBLN4	ENSG00000054803	bipolar	C	2281	rs2208080	unconditioned	2.03639e-11	0.931069	1.393e-12	0.0636846	0.00524606	24.6173	OID21386	no_MHC	UKB
30445	rs12624596	20	54290016	CBLN4	ENSG00000054803	bipolar	C	2313	rs2870718	unconditioned	1.31222e-45	0.930995	9.00178e-47	0.063861	0.00514407	103.345	OID21386	no_MHC	UKB
30446	rs12624596	20	54290016	CBLN4	ENSG00000054803	bipolar	C	2282	rs2904471	unconditioned	0.000400362	0.929403	2.73893e-05	0.0635752	0.00659364	7.82314	OID21386	no_MHC	UKB
30447	rs12624596	20	54290016	CBLN4	ENSG00000054803	bipolar	C	2282	rs422330	unconditioned	5.9124e-20	0.923907	4.04521e-21	0.0632	0.0128926	44.2746	OID21386	no_MHC	UKB
30448	rs12624596	20	54290016	CBLN4	ENSG00000054803	bipolar	C	2299	rs4811585	unconditioned	5.05776e-35	0.931642	3.4642e-36	0.0638062	0.00455197	78.9696	OID21386	no_MHC	UKB
30449	rs12624596	20	54290016	CBLN4	ENSG00000054803	bipolar	C	2282	rs6024192	unconditioned	0.000182718	0.931528	1.24997e-05	0.0637212	0.0045554	8.60757	OID21386	no_MHC	UKB
30450	rs12624596	20	54290016	CBLN4	ENSG00000054803	bipolar	C	2286	rs6024433	unconditioned	1.18279e-41	0.915195	8.10453e-43	0.0626874	0.0221179	94.2381	OID21386	no_MHC	UKB
30451	rs12624596	20	54290016	CBLN4	ENSG00000054803	bipolar	C	2287	rs6024556	unconditioned	5.49461e-19	0.930744	3.76055e-20	0.0636952	0.00556053	42.0453	OID21386	no_MHC	UKB
30452	rs12624596	20	54290016	CBLN4	ENSG00000054803	bipolar	C	2287	rs6069316	unconditioned	1.47512e-18	0.930577	1.00957e-19	0.0636833	0.0057397	41.0578	OID21386	no_MHC	UKB
30453	rs12624596	20	54290016	CBLN4	ENSG00000054803	bipolar	C	2286	rs6092172	unconditioned	0.00852974	0.910079	0.000583937	0.0622845	0.0185225	4.7642	OID21386	no_MHC	UKB
30454	rs12624596	20	54290016	CBLN4	ENSG00000054803	bipolar	C	2285	rs6123520	unconditioned	8.91537e-06	0.930423	6.10083e-07	0.0636634	0.00590373	11.6277	OID21386	no_MHC	UKB
30455	rs12624596	20	54290016	CBLN4	ENSG00000054803	bipolar	C	2282	rs6127612	unconditioned	0.000273402	0.892164	1.87171e-05	0.061031	0.0465133	8.20457	OID21386	no_MHC	UKB
30456	rs12624596	20	54290016	CBLN4	ENSG00000054803	bipolar_noukb	C	2859	unconditioned	unconditioned	2.31221e-106	0.92251	1.8137e-107	0.0723566	0.00513373	243.236	OID21386	no_MHC	UKB
30457	rs12624596	20	54290016	CBLN4	ENSG00000054803	bipolar_noukb	C	2297	rs11905090	unconditioned	0.0020054	0.890864	0.000123453	0.0547898	0.0522169	6.21191	OID21386	no_MHC	UKB
30458	rs12624596	20	54290016	CBLN4	ENSG00000054803	bipolar_noukb	C	2297	rs12624596	unconditioned	1.26237e-121	0.937429	7.72274e-123	0.0573434	0.00522764	278.38	OID21386	no_MHC	UKB
30459	rs12624596	20	54290016	CBLN4	ENSG00000054803	bipolar_noukb	C	2290	rs2208080	unconditioned	2.09155e-11	0.937388	1.27872e-12	0.0573043	0.00530763	24.5905	OID21386	no_MHC	UKB
30460	rs12624596	20	54290016	CBLN4	ENSG00000054803	bipolar_noukb	C	2322	rs2870718	unconditioned	1.32116e-45	0.937344	8.10272e-47	0.0574825	0.0051733	103.338	OID21386	no_MHC	UKB
30461	rs12624596	20	54290016	CBLN4	ENSG00000054803	bipolar_noukb	C	2291	rs2904471	unconditioned	0.000403165	0.935969	2.4651e-05	0.0572222	0.00638085	7.81617	OID21386	no_MHC	UKB
30462	rs12624596	20	54290016	CBLN4	ENSG00000054803	bipolar_noukb	C	2291	rs422330	unconditioned	5.95588e-20	0.930707	3.64207e-21	0.0569012	0.0123913	44.2673	OID21386	no_MHC	UKB
30463	rs12624596	20	54290016	CBLN4	ENSG00000054803	bipolar_noukb	C	2308	rs4811585	unconditioned	5.23335e-35	0.937892	3.20424e-36	0.0574199	0.00468826	78.9354	OID21386	no_MHC	UKB
30464	rs12624596	20	54290016	CBLN4	ENSG00000054803	bipolar_noukb	C	2291	rs6024192	unconditioned	0.000183963	0.937895	1.1248e-05	0.0573405	0.00456929	8.60077	OID21386	no_MHC	UKB
30465	rs12624596	20	54290016	CBLN4	ENSG00000054803	bipolar_noukb	C	2295	rs6024433	unconditioned	1.19186e-41	0.922217	7.29985e-43	0.056462	0.021321	94.2305	OID21386	no_MHC	UKB
30466	rs12624596	20	54290016	CBLN4	ENSG00000054803	bipolar_noukb	C	2296	rs6024556	unconditioned	5.53205e-19	0.937095	3.38413e-20	0.0573195	0.00558541	42.0386	OID21386	no_MHC	UKB
30467	rs12624596	20	54290016	CBLN4	ENSG00000054803	bipolar_noukb	C	2296	rs6069316	unconditioned	1.4849e-18	0.936758	9.08369e-20	0.057299	0.00594274	41.0512	OID21386	no_MHC	UKB
30468	rs12624596	20	54290016	CBLN4	ENSG00000054803	bipolar_noukb	C	2295	rs6092172	unconditioned	0.00858962	0.916701	0.000525656	0.0560809	0.0181026	4.7572	OID21386	no_MHC	UKB
30469	rs12624596	20	54290016	CBLN4	ENSG00000054803	bipolar_noukb	C	2294	rs6123520	unconditioned	8.97567e-06	0.936728	5.4898e-07	0.0572872	0.00597512	11.621	OID21386	no_MHC	UKB
30470	rs12624596	20	54290016	CBLN4	ENSG00000054803	bipolar_noukb	C	2291	rs6127612	unconditioned	0.000273709	0.893243	1.67507e-05	0.0546136	0.051853	8.20344	OID21386	no_MHC	UKB
30471	rs12624596	20	54290016	CBLN4	ENSG00000054803	depression_Als_noukb_included	C	2658	unconditioned	unconditioned	2.28081e-106	0.909932	2.15888e-107	0.0861246	0.00394366	243.249	OID21386	no_MHC	UKB
30472	rs12624596	20	54290016	CBLN4	ENSG00000054803	depression_Als_noukb_included	C	2227	rs11905090	unconditioned	0.00203934	0.905054	0.000168958	0.0749654	0.0177724	6.19513	OID21386	no_MHC	UKB
30473	rs12624596	20	54290016	CBLN4	ENSG00000054803	depression_Als_noukb_included	C	2227	rs12624596	unconditioned	1.23885e-121	0.919974	1.02493e-122	0.0761076	0.00391837	278.399	OID21386	no_MHC	UKB
30474	rs12624596	20	54290016	CBLN4	ENSG00000054803	depression_Als_noukb_included	C	2220	rs2208080	unconditioned	2.01451e-11	0.921321	1.66613e-12	0.0761968	0.00248196	24.6281	OID21386	no_MHC	UKB
30475	rs12624596	20	54290016	CBLN4	ENSG00000054803	depression_Als_noukb_included	C	2251	rs2870718	unconditioned	1.2993e-45	0.921536	1.07562e-46	0.0762868	0.00217762	103.355	OID21386	no_MHC	UKB
30476	rs12624596	20	54290016	CBLN4	ENSG00000054803	depression_Als_noukb_included	C	2221	rs2904471	unconditioned	0.000386657	0.897586	3.19911e-05	0.0742365	0.0277591	7.85797	OID21386	no_MHC	UKB
30477	rs12624596	20	54290016	CBLN4	ENSG00000054803	depression_Als_noukb_included	C	2221	rs422330	unconditioned	5.89071e-20	0.92052	4.87222e-21	0.076133	0.00334671	44.2783	OID21386	no_MHC	UKB
30478	rs12624596	20	54290016	CBLN4	ENSG00000054803	depression_Als_noukb_included	C	2238	rs4811585	unconditioned	4.88198e-35	0.899267	4.06491e-36	0.0748502	0.025883	79.0049	OID21386	no_MHC	UKB
30479	rs12624596	20	54290016	CBLN4	ENSG00000054803	depression_Als_noukb_included	C	2221	rs6024192	unconditioned	0.000180761	0.921552	1.49505e-05	0.0762183	0.00203389	8.61834	OID21386	no_MHC	UKB
30480	rs12624596	20	54290016	CBLN4	ENSG00000054803	depression_Als_noukb_included	C	2225	rs6024433	unconditioned	1.07855e-41	0.834363	8.97982e-43	0.0693711	0.0962654	94.3304	OID21386	no_MHC	UKB
30481	rs12624596	20	54290016	CBLN4	ENSG00000054803	depression_Als_noukb_included	C	2226	rs6024556	unconditioned	5.4352e-19	0.920683	4.49624e-20	0.0761599	0.00315746	42.0562	OID21386	no_MHC	UKB
30482	rs12624596	20	54290016	CBLN4	ENSG00000054803	depression_Als_noukb_included	C	2226	rs6069316	unconditioned	1.45734e-18	0.919365	1.2058e-19	0.0760639	0.00457143	41.0699	OID21386	no_MHC	UKB
30483	rs12624596	20	54290016	CBLN4	ENSG00000054803	depression_Als_noukb_included	C	2225	rs6092172	unconditioned	0.00849836	0.906671	0.000703283	0.0750225	0.00910529	4.76788	OID21386	no_MHC	UKB
30484	rs12624596	20	54290016	CBLN4	ENSG00000054803	depression_Als_noukb_included	C	2224	rs6123520	unconditioned	8.81552e-06	0.920007	7.29251e-07	0.0761023	0.00388159	11.639	OID21386	no_MHC	UKB
30485	rs12624596	20	54290016	CBLN4	ENSG00000054803	depression_Als_noukb_included	C	2221	rs6127612	unconditioned	0.000279631	0.912505	2.31311e-05	0.0754708	0.0117217	8.18204	OID21386	no_MHC	UKB
30486	rs12624596	20	54290016	CBLN4	ENSG00000054803	depression_Als_ukb_included	C	2857	unconditioned	unconditioned	2.08994e-106	0.833734	4.11348e-107	0.164095	0.00217104	243.337	OID21386	no_MHC	UKB
30487	rs12624596	20	54290016	CBLN4	ENSG00000054803	depression_Als_ukb_included	C	2282	rs11905090	unconditioned	0.00191278	0.849614	0.000320837	0.142503	0.00564965	6.2592	OID21386	no_MHC	UKB
30488	rs12624596	20	54290016	CBLN4	ENSG00000054803	depression_Als_ukb_included	C	2282	rs12624596	unconditioned	1.15064e-121	0.85451	1.92966e-122	0.143302	0.00218782	278.472	OID21386	no_MHC	UKB
30489	rs12624596	20	54290016	CBLN4	ENSG00000054803	depression_Als_ukb_included	C	2275	rs2208080	unconditioned	1.86866e-11	0.85458	3.13352e-12	0.143301	0.00211878	24.7032	OID21386	no_MHC	UKB
30490	rs12624596	20	54290016	CBLN4	ENSG00000054803	depression_Als_ukb_included	C	2307	rs2870718	unconditioned	1.19679e-45	0.849092	2.01136e-46	0.142692	0.00821615	103.437	OID21386	no_MHC	UKB
30491	rs12624596	20	54290016	CBLN4	ENSG00000054803	depression_Als_ukb_included	C	2276	rs2904471	unconditioned	0.000350425	0.813437	5.87833e-05	0.136403	0.0497509	7.95636	OID21386	no_MHC	UKB
30492	rs12624596	20	54290016	CBLN4	ENSG00000054803	depression_Als_ukb_included	C	2276	rs422330	unconditioned	5.46854e-20	0.854527	9.17025e-21	0.143294	0.00217879	44.3527	OID21386	no_MHC	UKB
30493	rs12624596	20	54290016	CBLN4	ENSG00000054803	depression_Als_ukb_included	C	2293	rs4811585	unconditioned	4.55727e-35	0.83943	7.66497e-36	0.141166	0.0194043	79.0738	OID21386	no_MHC	UKB
30494	rs12624596	20	54290016	CBLN4	ENSG00000054803	depression_Als_ukb_included	C	2276	rs6024192	unconditioned	0.000167594	0.854381	2.8104e-05	0.14327	0.00215326	8.69397	OID21386	no_MHC	UKB
30495	rs12624596	20	54290016	CBLN4	ENSG00000054803	depression_Als_ukb_included	C	2280	rs6024433	unconditioned	3.72979e-42	0.288594	6.62514e-43	0.0506014	0.660805	95.3922	OID21386	no_MHC	UKB
30496	rs12624596	20	54290016	CBLN4	ENSG00000054803	depression_Als_ukb_included	C	2281	rs6024556	unconditioned	5.04463e-19	0.854473	8.46006e-20	0.143297	0.00223007	42.1308	OID21386	no_MHC	UKB
30497	rs12624596	20	54290016	CBLN4	ENSG00000054803	depression_Als_ukb_included	C	2281	rs6069316	unconditioned	1.33805e-18	0.844086	2.24548e-19	0.141637	0.0142769	41.1553	OID21386	no_MHC	UKB
30498	rs12624596	20	54290016	CBLN4	ENSG00000054803	depression_Als_ukb_included	C	2280	rs6092172	unconditioned	0.00791264	0.844128	0.00132707	0.141568	0.00506387	4.83929	OID21386	no_MHC	UKB
30499	rs12624596	20	54290016	CBLN4	ENSG00000054803	depression_Als_ukb_included	C	2279	rs6123520	unconditioned	8.17674e-06	0.853301	1.37127e-06	0.143098	0.00359207	11.7142	OID21386	no_MHC	UKB
30500	rs12624596	20	54290016	CBLN4	ENSG00000054803	depression_Als_ukb_included	C	2276	rs6127612	unconditioned	0.000261911	0.854639	4.39199e-05	0.143313	0.0017422	8.2475	OID21386	no_MHC	UKB
30501	rs12624596	20	54290016	CBLN4	ENSG00000054803	schizophrenia	C	2881	unconditioned	unconditioned	2.28692e-106	0.91243	2.05908e-107	0.0821472	0.00542301	243.247	OID21386	no_MHC	UKB
30502	rs12624596	20	54290016	CBLN4	ENSG00000054803	schizophrenia	C	2309	rs11905090	unconditioned	0.00207555	0.921546	0.000141409	0.0627723	0.0134649	6.17753	OID21386	no_MHC	UKB
30503	rs12624596	20	54290016	CBLN4	ENSG00000054803	schizophrenia	C	2309	rs12624596	unconditioned	1.25377e-121	0.931046	8.53721e-123	0.0633915	0.00556263	278.387	OID21386	no_MHC	UKB
30504	rs12624596	20	54290016	CBLN4	ENSG00000054803	schizophrenia	C	2302	rs2208080	unconditioned	2.21249e-11	0.931627	1.50532e-12	0.0633806	0.00499276	24.5343	OID21386	no_MHC	UKB
30505	rs12624596	20	54290016	CBLN4	ENSG00000054803	schizophrenia	C	2331	rs2870718	unconditioned	1.3238e-45	0.931987	9.02512e-47	0.0635345	0.00447899	103.336	OID21386	no_MHC	UKB
30506	rs12624596	20	54290016	CBLN4	ENSG00000054803	schizophrenia	C	2303	rs2904471	unconditioned	0.000401059	0.931036	2.7289e-05	0.0633447	0.0051907	7.8214	OID21386	no_MHC	UKB
30507	rs12624596	20	54290016	CBLN4	ENSG00000054803	schizophrenia	C	2303	rs422330	unconditioned	5.91301e-20	0.924007	4.02391e-21	0.0628672	0.0131261	44.2745	OID21386	no_MHC	UKB
30508	rs12624596	20	54290016	CBLN4	ENSG00000054803	schizophrenia	C	2320	rs4811585	unconditioned	4.67228e-35	0.860641	3.24738e-36	0.0597378	0.0796209	79.0488	OID21386	no_MHC	UKB
30509	rs12624596	20	54290016	CBLN4	ENSG00000054803	schizophrenia	C	2303	rs6024192	unconditioned	0.000179645	0.91587	1.22268e-05	0.0623135	0.0216246	8.62453	OID21386	no_MHC	UKB
30510	rs12624596	20	54290016	CBLN4	ENSG00000054803	schizophrenia	C	2307	rs6024433	unconditioned	1.15735e-41	0.895513	7.89892e-43	0.0610753	0.0434115	94.2599	OID21386	no_MHC	UKB
30511	rs12624596	20	54290016	CBLN4	ENSG00000054803	schizophrenia	C	2308	rs6024556	unconditioned	5.49637e-19	0.931048	3.74154e-20	0.0633736	0.00557804	42.045	OID21386	no_MHC	UKB
30512	rs12624596	20	54290016	CBLN4	ENSG00000054803	schizophrenia	C	2308	rs6069316	unconditioned	1.47143e-18	0.92826	1.00188e-19	0.0631956	0.0085442	41.0603	OID21386	no_MHC	UKB
30513	rs12624596	20	54290016	CBLN4	ENSG00000054803	schizophrenia	C	2307	rs6092172	unconditioned	0.00852201	0.9093	0.000580388	0.0619078	0.0196902	4.7651	OID21386	no_MHC	UKB
30514	rs12624596	20	54290016	CBLN4	ENSG00000054803	schizophrenia	C	2306	rs6123520	unconditioned	8.9057e-06	0.929424	6.06195e-07	0.0632569	0.00730975	11.6288	OID21386	no_MHC	UKB
30515	rs12624596	20	54290016	CBLN4	ENSG00000054803	schizophrenia	C	2303	rs6127612	unconditioned	0.000285347	0.931168	1.94158e-05	0.0633543	0.00517246	8.16181	OID21386	no_MHC	UKB
30516	rs214402	20	54098080	CBLN4	ENSG00000054803	anxiety_pgc_2026	C	2798	unconditioned	unconditioned	2.35371e-106	0.939091	1.44154e-107	0.0575118	0.00339728	243.218	OID21386	no_MHC	UKB
30517	rs214402	20	54098080	CBLN4	ENSG00000054803	anxiety_pgc_2026	C	2359	rs10485801	unconditioned	3.02858e-06	0.935857	1.58184e-07	0.0488649	0.0152753	12.7074	OID21386	no_MHC	UKB
30518	rs214402	20	54098080	CBLN4	ENSG00000054803	anxiety_pgc_2026	C	2363	rs11905090	unconditioned	0.00530222	0.934775	0.000277056	0.0488339	0.0108116	5.23963	OID21386	no_MHC	UKB
30519	rs214402	20	54098080	CBLN4	ENSG00000054803	anxiety_pgc_2026	C	2363	rs12624596	unconditioned	1.08655e-133	0.947165	5.67156e-135	0.0494364	0.00339866	306.161	OID21386	no_MHC	UKB
30520	rs214402	20	54098080	CBLN4	ENSG00000054803	anxiety_pgc_2026	C	2394	rs2148697	unconditioned	2.79063e-35	0.936841	1.4725e-36	0.0494195	0.0137399	79.5642	OID21386	no_MHC	UKB
30521	rs214402	20	54098080	CBLN4	ENSG00000054803	anxiety_pgc_2026	C	2356	rs2208080	unconditioned	3.22415e-12	0.945658	1.6821e-13	0.0493319	0.00500994	26.4604	OID21386	no_MHC	UKB
30522	rs214402	20	54098080	CBLN4	ENSG00000054803	anxiety_pgc_2026	C	2357	rs422330	unconditioned	2.11813e-18	0.943113	1.10525e-19	0.0492042	0.00768244	40.696	OID21386	no_MHC	UKB
30523	rs214402	20	54098080	CBLN4	ENSG00000054803	anxiety_pgc_2026	C	2357	rs6024192	unconditioned	3.47567e-05	0.948061	1.81341e-06	0.0494622	0.00244031	10.2671	OID21386	no_MHC	UKB
30524	rs214402	20	54098080	CBLN4	ENSG00000054803	anxiety_pgc_2026	C	2361	rs6024433	unconditioned	4.39041e-71	0.943713	2.29164e-72	0.0492514	0.00703563	162.004	OID21386	no_MHC	UKB
30525	rs214402	20	54098080	CBLN4	ENSG00000054803	anxiety_pgc_2026	C	2362	rs6024556	unconditioned	2.7788e-33	0.947101	1.45032e-34	0.0494278	0.00347071	74.9633	OID21386	no_MHC	UKB
30526	rs214402	20	54098080	CBLN4	ENSG00000054803	anxiety_pgc_2026	C	2362	rs6069316	unconditioned	6.41181e-18	0.947076	3.34657e-19	0.0494281	0.00349626	39.5884	OID21386	no_MHC	UKB
30527	rs214402	20	54098080	CBLN4	ENSG00000054803	anxiety_pgc_2026	C	2360	rs6123520	unconditioned	3.7059e-13	0.946772	1.93408e-14	0.0494074	0.00382072	28.6237	OID21386	no_MHC	UKB
30528	rs214402	20	54098080	CBLN4	ENSG00000054803	anxiety_pgc_2026	C	2356	rs62226644	unconditioned	0.00723551	0.935632	0.000377491	0.0488059	0.00794875	4.92875	OID21386	no_MHC	UKB
30529	rs214402	20	54098080	CBLN4	ENSG00000054803	bipolar	C	3045	unconditioned	unconditioned	2.29379e-106	0.915305	1.99169e-107	0.0794702	0.00522466	243.244	OID21386	no_MHC	UKB
30530	rs214402	20	54098080	CBLN4	ENSG00000054803	bipolar	C	2450	rs10485801	unconditioned	3.003e-06	0.927765	2.10417e-07	0.0650005	0.00723083	12.7159	OID21386	no_MHC	UKB
30531	rs214402	20	54098080	CBLN4	ENSG00000054803	bipolar	C	2454	rs11905090	unconditioned	0.00502933	0.887733	0.000354223	0.0624799	0.0444031	5.29247	OID21386	no_MHC	UKB
30532	rs214402	20	54098080	CBLN4	ENSG00000054803	bipolar	C	2454	rs12624596	unconditioned	1.06602e-133	0.929548	7.47129e-135	0.0651427	0.00530899	306.18	OID21386	no_MHC	UKB
30533	rs214402	20	54098080	CBLN4	ENSG00000054803	bipolar	C	2487	rs2148697	unconditioned	2.72408e-35	0.930125	1.91345e-36	0.0653292	0.00454615	79.5883	OID21386	no_MHC	UKB
30534	rs214402	20	54098080	CBLN4	ENSG00000054803	bipolar	C	2447	rs2208080	unconditioned	3.17031e-12	0.929644	2.22067e-13	0.0651125	0.00524373	26.4772	OID21386	no_MHC	UKB
30535	rs214402	20	54098080	CBLN4	ENSG00000054803	bipolar	C	2448	rs422330	unconditioned	2.07221e-18	0.922538	1.45179e-19	0.0646202	0.0128414	40.7179	OID21386	no_MHC	UKB
30536	rs214402	20	54098080	CBLN4	ENSG00000054803	bipolar	C	2448	rs6024192	unconditioned	3.41125e-05	0.930271	2.38961e-06	0.0651617	0.00453096	10.2858	OID21386	no_MHC	UKB
30537	rs214402	20	54098080	CBLN4	ENSG00000054803	bipolar	C	2452	rs6024433	unconditioned	4.32459e-71	0.929587	3.03419e-72	0.0652158	0.00519763	162.019	OID21386	no_MHC	UKB
30538	rs214402	20	54098080	CBLN4	ENSG00000054803	bipolar	C	2453	rs6024556	unconditioned	2.72595e-33	0.929012	1.91039e-34	0.0651008	0.00588699	74.9825	OID21386	no_MHC	UKB
30539	rs214402	20	54098080	CBLN4	ENSG00000054803	bipolar	C	2453	rs6069316	unconditioned	6.2893e-18	0.928831	4.40762e-19	0.0650875	0.0060817	39.6077	OID21386	no_MHC	UKB
30540	rs214402	20	54098080	CBLN4	ENSG00000054803	bipolar	C	2451	rs6123520	unconditioned	3.6372e-13	0.929032	2.54863e-14	0.0650926	0.00587529	28.6424	OID21386	no_MHC	UKB
30541	rs214402	20	54098080	CBLN4	ENSG00000054803	bipolar	C	2447	rs62226644	unconditioned	0.0063655	0.826723	0.000445878	0.0577999	0.108665	5.05686	OID21386	no_MHC	UKB
30542	rs214402	20	54098080	CBLN4	ENSG00000054803	bipolar_noukb	C	3050	unconditioned	unconditioned	2.30919e-106	0.921458	1.8399e-107	0.0734141	0.00512788	243.237	OID21386	no_MHC	UKB
30543	rs214402	20	54098080	CBLN4	ENSG00000054803	bipolar_noukb	C	2460	rs10485801	unconditioned	3.02422e-06	0.934328	1.88229e-07	0.0581456	0.00752315	12.7089	OID21386	no_MHC	UKB
30544	rs214402	20	54098080	CBLN4	ENSG00000054803	bipolar_noukb	C	2464	rs11905090	unconditioned	0.00504525	0.890694	0.000316033	0.0557446	0.0481999	5.28931	OID21386	no_MHC	UKB
30545	rs214402	20	54098080	CBLN4	ENSG00000054803	bipolar_noukb	C	2464	rs12624596	unconditioned	1.07399e-133	0.936486	6.68618e-135	0.0582963	0.00521811	306.172	OID21386	no_MHC	UKB
30546	rs214402	20	54098080	CBLN4	ENSG00000054803	bipolar_noukb	C	2496	rs2148697	unconditioned	2.81886e-35	0.936848	1.75931e-36	0.0584659	0.00468564	79.5541	OID21386	no_MHC	UKB
30547	rs214402	20	54098080	CBLN4	ENSG00000054803	bipolar_noukb	C	2457	rs2208080	unconditioned	3.25158e-12	0.936442	2.02302e-13	0.058257	0.00530142	26.4519	OID21386	no_MHC	UKB
30548	rs214402	20	54098080	CBLN4	ENSG00000054803	bipolar_noukb	C	2458	rs422330	unconditioned	2.08851e-18	0.929801	1.29968e-19	0.0578492	0.0123499	40.7101	OID21386	no_MHC	UKB
30549	rs214402	20	54098080	CBLN4	ENSG00000054803	bipolar_noukb	C	2458	rs6024192	unconditioned	3.43629e-05	0.937107	2.13811e-06	0.0583036	0.00455325	10.2785	OID21386	no_MHC	UKB
30550	rs214402	20	54098080	CBLN4	ENSG00000054803	bipolar_noukb	C	2462	rs6024433	unconditioned	4.35639e-71	0.936421	2.71518e-72	0.0583586	0.00522	162.012	OID21386	no_MHC	UKB
30551	rs214402	20	54098080	CBLN4	ENSG00000054803	bipolar_noukb	C	2463	rs6024556	unconditioned	2.74581e-33	0.935783	1.70933e-34	0.0582487	0.00596871	74.9752	OID21386	no_MHC	UKB
30552	rs214402	20	54098080	CBLN4	ENSG00000054803	bipolar_noukb	C	2463	rs6069316	unconditioned	6.33409e-18	0.935449	3.94315e-19	0.0582281	0.00632268	39.6006	OID21386	no_MHC	UKB
30553	rs214402	20	54098080	CBLN4	ENSG00000054803	bipolar_noukb	C	2461	rs6123520	unconditioned	3.6637e-13	0.935806	2.28037e-14	0.0582407	0.00595321	28.6351	OID21386	no_MHC	UKB
30554	rs214402	20	54098080	CBLN4	ENSG00000054803	bipolar_noukb	C	2457	rs62226644	unconditioned	0.00649605	0.844127	0.000404162	0.0524222	0.0965509	5.03656	OID21386	no_MHC	UKB
30555	rs214402	20	54098080	CBLN4	ENSG00000054803	depression_Als_noukb_included	C	2860	unconditioned	unconditioned	2.28394e-106	0.911322	2.12354e-107	0.0847281	0.00394968	243.248	OID21386	no_MHC	UKB
30556	rs214402	20	54098080	CBLN4	ENSG00000054803	depression_Als_noukb_included	C	2408	rs10485801	unconditioned	2.97545e-06	0.919257	2.39461e-07	0.073974	0.0067657	12.7251	OID21386	no_MHC	UKB
30557	rs214402	20	54098080	CBLN4	ENSG00000054803	depression_Als_noukb_included	C	2412	rs11905090	unconditioned	0.00511667	0.901922	0.000412407	0.0726757	0.0198734	5.27525	OID21386	no_MHC	UKB
30558	rs214402	20	54098080	CBLN4	ENSG00000054803	depression_Als_noukb_included	C	2412	rs12624596	unconditioned	1.0572e-133	0.921856	8.50873e-135	0.0741902	0.0039534	306.188	OID21386	no_MHC	UKB
30559	rs214402	20	54098080	CBLN4	ENSG00000054803	depression_Als_noukb_included	C	2445	rs2148697	unconditioned	2.64402e-35	0.902788	2.1524e-36	0.073469	0.0237428	79.6182	OID21386	no_MHC	UKB
30560	rs214402	20	54098080	CBLN4	ENSG00000054803	depression_Als_noukb_included	C	2405	rs2208080	unconditioned	3.14839e-12	0.923247	2.53313e-13	0.0742799	0.00247298	26.4841	OID21386	no_MHC	UKB
30561	rs214402	20	54098080	CBLN4	ENSG00000054803	depression_Als_noukb_included	C	2406	rs422330	unconditioned	2.07191e-18	0.922408	1.66709e-19	0.0742148	0.00337764	40.7181	OID21386	no_MHC	UKB
30562	rs214402	20	54098080	CBLN4	ENSG00000054803	depression_Als_noukb_included	C	2406	rs6024192	unconditioned	3.3868e-05	0.923603	2.72502e-06	0.074311	0.00204945	10.293	OID21386	no_MHC	UKB
30563	rs214402	20	54098080	CBLN4	ENSG00000054803	depression_Als_noukb_included	C	2410	rs6024433	unconditioned	4.08085e-71	0.877194	3.30587e-72	0.071009	0.0517966	162.077	OID21386	no_MHC	UKB
30564	rs214402	20	54098080	CBLN4	ENSG00000054803	depression_Als_noukb_included	C	2411	rs6024556	unconditioned	2.70439e-33	0.921664	2.17638e-34	0.0741675	0.00416888	74.9904	OID21386	no_MHC	UKB
30565	rs214402	20	54098080	CBLN4	ENSG00000054803	depression_Als_noukb_included	C	2411	rs6069316	unconditioned	6.24286e-18	0.921974	5.02497e-19	0.0742072	0.00381919	39.6151	OID21386	no_MHC	UKB
30566	rs214402	20	54098080	CBLN4	ENSG00000054803	depression_Als_noukb_included	C	2409	rs6123520	unconditioned	3.60965e-13	0.921996	2.90486e-14	0.0741936	0.00381056	28.65	OID21386	no_MHC	UKB
30567	rs214402	20	54098080	CBLN4	ENSG00000054803	depression_Als_noukb_included	C	2405	rs62226644	unconditioned	0.0070146	0.91097	0.000564379	0.0732864	0.00816484	4.95976	OID21386	no_MHC	UKB
30568	rs214402	20	54098080	CBLN4	ENSG00000054803	depression_Als_ukb_included	C	3046	unconditioned	unconditioned	2.09008e-106	0.833861	4.10991e-107	0.163967	0.00217137	243.337	OID21386	no_MHC	UKB
30569	rs214402	20	54098080	CBLN4	ENSG00000054803	depression_Als_ukb_included	C	2447	rs10485801	unconditioned	2.26782e-06	0.700607	3.73504e-07	0.115204	0.184187	12.9967	OID21386	no_MHC	UKB
30570	rs214402	20	54098080	CBLN4	ENSG00000054803	depression_Als_ukb_included	C	2451	rs11905090	unconditioned	0.0047504	0.838448	0.000778957	0.137468	0.0185553	5.34953	OID21386	no_MHC	UKB
30571	rs214402	20	54098080	CBLN4	ENSG00000054803	depression_Als_ukb_included	C	2451	rs12624596	unconditioned	9.83051e-134	0.857249	1.61168e-134	0.140541	0.0022095	306.261	OID21386	no_MHC	UKB
30572	rs214402	20	54098080	CBLN4	ENSG00000054803	depression_Als_ukb_included	C	2484	rs2148697	unconditioned	2.46956e-35	0.843197	4.06563e-36	0.138797	0.0180055	79.6864	OID21386	no_MHC	UKB
30573	rs214402	20	54098080	CBLN4	ENSG00000054803	depression_Als_ukb_included	C	2444	rs2208080	unconditioned	2.92386e-12	0.857366	4.79315e-13	0.140548	0.00208609	26.5581	OID21386	no_MHC	UKB
30574	rs214402	20	54098080	CBLN4	ENSG00000054803	depression_Als_ukb_included	C	2445	rs422330	unconditioned	1.92567e-18	0.857278	3.15685e-19	0.140536	0.00218618	40.7913	OID21386	no_MHC	UKB
30575	rs214402	20	54098080	CBLN4	ENSG00000054803	depression_Als_ukb_included	C	2445	rs6024192	unconditioned	3.14359e-05	0.857237	5.15344e-06	0.140529	0.00219803	10.3676	OID21386	no_MHC	UKB
30576	rs214402	20	54098080	CBLN4	ENSG00000054803	depression_Als_ukb_included	C	2449	rs6024433	unconditioned	3.45542e-71	0.742759	6.00799e-72	0.129016	0.128225	162.244	OID21386	no_MHC	UKB
30577	rs214402	20	54098080	CBLN4	ENSG00000054803	depression_Als_ukb_included	C	2450	rs6024556	unconditioned	2.51432e-33	0.856874	4.12218e-34	0.14048	0.00264586	75.0633	OID21386	no_MHC	UKB
30578	rs214402	20	54098080	CBLN4	ENSG00000054803	depression_Als_ukb_included	C	2450	rs6069316	unconditioned	5.76477e-18	0.851339	9.45769e-19	0.139662	0.0089992	39.6948	OID21386	no_MHC	UKB
30579	rs214402	20	54098080	CBLN4	ENSG00000054803	depression_Als_ukb_included	C	2448	rs6123520	unconditioned	3.35387e-13	0.856629	5.49858e-14	0.140439	0.00293158	28.7235	OID21386	no_MHC	UKB
30580	rs214402	20	54098080	CBLN4	ENSG00000054803	depression_Als_ukb_included	C	2444	rs62226644	unconditioned	0.00646516	0.839558	0.00105985	0.137615	0.0153018	5.04133	OID21386	no_MHC	UKB
30581	rs214402	20	54098080	CBLN4	ENSG00000054803	schizophrenia	C	3085	unconditioned	unconditioned	2.27149e-106	0.906417	2.21032e-107	0.0881955	0.00538728	243.254	OID21386	no_MHC	UKB
30582	rs214402	20	54098080	CBLN4	ENSG00000054803	schizophrenia	C	2476	rs10485801	unconditioned	2.99835e-06	0.926331	2.11032e-07	0.0651893	0.00847643	12.7174	OID21386	no_MHC	UKB
30583	rs214402	20	54098080	CBLN4	ENSG00000054803	schizophrenia	C	2480	rs11905090	unconditioned	0.00520152	0.917788	0.000366444	0.0646456	0.0119983	5.2588	OID21386	no_MHC	UKB
30584	rs214402	20	54098080	CBLN4	ENSG00000054803	schizophrenia	C	2480	rs12624596	unconditioned	1.06545e-133	0.929051	7.50195e-135	0.0654097	0.00553938	306.18	OID21386	no_MHC	UKB
30585	rs214402	20	54098080	CBLN4	ENSG00000054803	schizophrenia	C	2513	rs2148697	unconditioned	2.49103e-35	0.850552	1.87638e-36	0.0639828	0.0854648	79.6778	OID21386	no_MHC	UKB
30586	rs214402	20	54098080	CBLN4	ENSG00000054803	schizophrenia	C	2473	rs2208080	unconditioned	3.45267e-12	0.929653	2.42917e-13	0.0654018	0.00494533	26.3919	OID21386	no_MHC	UKB
30587	rs214402	20	54098080	CBLN4	ENSG00000054803	schizophrenia	C	2474	rs422330	unconditioned	2.07114e-18	0.922065	1.45747e-19	0.0648729	0.0130622	40.7184	OID21386	no_MHC	UKB
30588	rs214402	20	54098080	CBLN4	ENSG00000054803	schizophrenia	C	2474	rs6024192	unconditioned	3.35187e-05	0.914078	2.35903e-06	0.0643109	0.0215754	10.3034	OID21386	no_MHC	UKB
30589	rs214402	20	54098080	CBLN4	ENSG00000054803	schizophrenia	C	2478	rs6024433	unconditioned	4.31433e-71	0.927382	3.04456e-72	0.0654367	0.00718137	162.022	OID21386	no_MHC	UKB
30590	rs214402	20	54098080	CBLN4	ENSG00000054803	schizophrenia	C	2479	rs6024556	unconditioned	2.72305e-33	0.928026	1.9168e-34	0.0653185	0.00665567	74.9836	OID21386	no_MHC	UKB
30591	rs214402	20	54098080	CBLN4	ENSG00000054803	schizophrenia	C	2479	rs6069316	unconditioned	6.27114e-18	0.926151	4.41534e-19	0.0651991	0.00865025	39.6106	OID21386	no_MHC	UKB
30592	rs214402	20	54098080	CBLN4	ENSG00000054803	schizophrenia	C	2477	rs6123520	unconditioned	3.63089e-13	0.927421	2.55566e-14	0.0652708	0.00730797	28.6441	OID21386	no_MHC	UKB
30593	rs214402	20	54098080	CBLN4	ENSG00000054803	schizophrenia	C	2473	rs62226644	unconditioned	0.00635201	0.825019	0.000446902	0.0579348	0.110247	5.05898	OID21386	no_MHC	UKB
30594	rs2870718	20	54754377	CBLN4	ENSG00000054803	anxiety_pgc_2026	C	2845	unconditioned	unconditioned	1.68508e-106	0.672213	8.15593e-107	0.325355	0.00243181	243.552	OID21386	no_MHC	UKB
30595	rs2870718	20	54754377	CBLN4	ENSG00000054803	anxiety_pgc_2026	C	2413	rs12624596	unconditioned	3.24774e-113	0.940973	1.92061e-114	0.0556427	0.00338456	259.014	OID21386	no_MHC	UKB
30596	rs2870718	20	54754377	CBLN4	ENSG00000054803	anxiety_pgc_2026	C	2407	rs2207890	unconditioned	6.57556e-05	0.935604	3.88712e-06	0.0552989	0.00902763	9.62957	OID21386	no_MHC	UKB
30597	rs2870718	20	54754377	CBLN4	ENSG00000054803	anxiety_pgc_2026	C	2438	rs2870718	unconditioned	1.93099e-41	0.94166	1.14313e-42	0.055743	0.00259696	93.748	OID21386	no_MHC	UKB
30598	rs2870718	20	54754377	CBLN4	ENSG00000054803	anxiety_pgc_2026	C	2407	rs2904471	unconditioned	8.48003e-07	0.931391	5.01387e-08	0.0550554	0.013553	13.9804	OID21386	no_MHC	UKB
30599	rs2870718	20	54754377	CBLN4	ENSG00000054803	anxiety_pgc_2026	C	2407	rs422330	unconditioned	1.44042e-22	0.937069	8.51565e-24	0.0553913	0.0075395	50.2919	OID21386	no_MHC	UKB
30600	rs2870718	20	54754377	CBLN4	ENSG00000054803	anxiety_pgc_2026	C	2411	rs6024433	unconditioned	5.31054e-36	0.940005	3.14041e-37	0.0555832	0.00441199	81.2234	OID21386	no_MHC	UKB
30601	rs2870718	20	54754377	CBLN4	ENSG00000054803	anxiety_pgc_2026	C	2412	rs6024556	unconditioned	2.40125e-18	0.940934	1.41989e-19	0.0556352	0.00343076	40.5705	OID21386	no_MHC	UKB
30602	rs2870718	20	54754377	CBLN4	ENSG00000054803	anxiety_pgc_2026	C	2407	rs6127612	unconditioned	2.96425e-05	0.941151	1.75229e-06	0.0556319	0.00318575	10.4263	OID21386	no_MHC	UKB
30603	rs2870718	20	54754377	CBLN4	ENSG00000054803	bipolar	C	3023	unconditioned	unconditioned	2.34253e-106	0.934572	1.50638e-107	0.060093	0.00533464	243.223	OID21386	no_MHC	UKB
30604	rs2870718	20	54754377	CBLN4	ENSG00000054803	bipolar	C	2502	rs12624596	unconditioned	3.27642e-113	0.94954	1.55423e-114	0.0450377	0.00542233	259.005	OID21386	no_MHC	UKB
30605	rs2870718	20	54754377	CBLN4	ENSG00000054803	bipolar	C	2496	rs2207890	unconditioned	6.64784e-05	0.945627	3.15123e-06	0.0448155	0.00948832	9.61863	OID21386	no_MHC	UKB
30606	rs2870718	20	54754377	CBLN4	ENSG00000054803	bipolar	C	2527	rs2870718	unconditioned	1.94723e-41	0.949468	9.26724e-43	0.0451816	0.0053504	93.7396	OID21386	no_MHC	UKB
30607	rs2870718	20	54754377	CBLN4	ENSG00000054803	bipolar	C	2496	rs2904471	unconditioned	8.64206e-07	0.948893	4.09663e-08	0.0449746	0.00613106	13.9615	OID21386	no_MHC	UKB
30608	rs2870718	20	54754377	CBLN4	ENSG00000054803	bipolar	C	2496	rs422330	unconditioned	1.44899e-22	0.942517	6.86983e-24	0.0446729	0.0128103	50.286	OID21386	no_MHC	UKB
30609	rs2870718	20	54754377	CBLN4	ENSG00000054803	bipolar	C	2500	rs6024433	unconditioned	5.27204e-36	0.933104	2.50487e-37	0.0443114	0.0225843	81.2306	OID21386	no_MHC	UKB
30610	rs2870718	20	54754377	CBLN4	ENSG00000054803	bipolar	C	2501	rs6024556	unconditioned	2.42217e-18	0.949	1.1489e-19	0.0450076	0.00599235	40.5619	OID21386	no_MHC	UKB
30611	rs2870718	20	54754377	CBLN4	ENSG00000054803	bipolar	C	2496	rs6127612	unconditioned	2.85838e-05	0.915441	1.35636e-06	0.0433984	0.0411308	10.4627	OID21386	no_MHC	UKB
30612	rs2870718	20	54754377	CBLN4	ENSG00000054803	bipolar_noukb	C	3026	unconditioned	unconditioned	2.33126e-106	0.930072	1.62316e-107	0.0647519	0.00517582	243.228	OID21386	no_MHC	UKB
30613	rs2870718	20	54754377	CBLN4	ENSG00000054803	bipolar_noukb	C	2505	rs12624596	unconditioned	3.26478e-113	0.946174	1.67558e-114	0.0485553	0.00527022	259.009	OID21386	no_MHC	UKB
30614	rs2870718	20	54754377	CBLN4	ENSG00000054803	bipolar_noukb	C	2499	rs2207890	unconditioned	6.61846e-05	0.941436	3.39456e-06	0.0482754	0.0102186	9.62306	OID21386	no_MHC	UKB
30615	rs2870718	20	54754377	CBLN4	ENSG00000054803	bipolar_noukb	C	2530	rs2870718	unconditioned	1.94012e-41	0.945998	9.98717e-43	0.0486917	0.00531065	93.7432	OID21386	no_MHC	UKB
30616	rs2870718	20	54754377	CBLN4	ENSG00000054803	bipolar_noukb	C	2499	rs2904471	unconditioned	8.61194e-07	0.945575	4.41708e-08	0.0484928	0.00593174	13.9649	OID21386	no_MHC	UKB
30617	rs2870718	20	54754377	CBLN4	ENSG00000054803	bipolar_noukb	C	2499	rs422330	unconditioned	1.44453e-22	0.939612	7.41009e-24	0.0481875	0.0122001	50.2891	OID21386	no_MHC	UKB
30618	rs2870718	20	54754377	CBLN4	ENSG00000054803	bipolar_noukb	C	2503	rs6024433	unconditioned	5.25817e-36	0.930645	2.70238e-37	0.047808	0.0215469	81.2333	OID21386	no_MHC	UKB
30619	rs2870718	20	54754377	CBLN4	ENSG00000054803	bipolar_noukb	C	2504	rs6024556	unconditioned	2.41319e-18	0.945474	1.23844e-19	0.0485155	0.00601041	40.5656	OID21386	no_MHC	UKB
30620	rs2870718	20	54754377	CBLN4	ENSG00000054803	bipolar_noukb	C	2499	rs6127612	unconditioned	2.83558e-05	0.908127	1.45594e-06	0.0465829	0.0452601	10.4707	OID21386	no_MHC	UKB
30621	rs2870718	20	54754377	CBLN4	ENSG00000054803	depression_Als_noukb_included	C	2803	unconditioned	unconditioned	2.36424e-106	0.94322	1.32087e-107	0.0526922	0.00408793	243.214	OID21386	no_MHC	UKB
30622	rs2870718	20	54754377	CBLN4	ENSG00000054803	depression_Als_noukb_included	C	2432	rs12624596	unconditioned	3.28565e-113	0.952234	1.50696e-114	0.0436699	0.00409626	259.003	OID21386	no_MHC	UKB
30623	rs2870718	20	54754377	CBLN4	ENSG00000054803	depression_Als_noukb_included	C	2426	rs2207890	unconditioned	6.64538e-05	0.945256	3.04635e-06	0.0433208	0.0113538	9.619	OID21386	no_MHC	UKB
30624	rs2870718	20	54754377	CBLN4	ENSG00000054803	depression_Als_noukb_included	C	2456	rs2870718	unconditioned	1.95736e-41	0.953925	8.98766e-43	0.0437993	0.0022759	93.7344	OID21386	no_MHC	UKB
30625	rs2870718	20	54754377	CBLN4	ENSG00000054803	depression_Als_noukb_included	C	2426	rs2904471	unconditioned	8.47108e-07	0.930098	3.88571e-08	0.0426366	0.0272646	13.9814	OID21386	no_MHC	UKB
30626	rs2870718	20	54754377	CBLN4	ENSG00000054803	depression_Als_noukb_included	C	2426	rs422330	unconditioned	1.46453e-22	0.952611	6.71377e-24	0.0436665	0.00372237	50.2753	OID21386	no_MHC	UKB
30627	rs2870718	20	54754377	CBLN4	ENSG00000054803	depression_Als_noukb_included	C	2430	rs6024433	unconditioned	4.86486e-36	0.86077	2.25683e-37	0.0398321	0.0993982	81.311	OID21386	no_MHC	UKB
30628	rs2870718	20	54754377	CBLN4	ENSG00000054803	depression_Als_noukb_included	C	2431	rs6024556	unconditioned	2.43041e-18	0.952213	1.11452e-19	0.0436617	0.00412512	40.5585	OID21386	no_MHC	UKB
30629	rs2870718	20	54754377	CBLN4	ENSG00000054803	depression_Als_noukb_included	C	2426	rs6127612	unconditioned	2.95239e-05	0.945527	1.35375e-06	0.0433439	0.0110978	10.4303	OID21386	no_MHC	UKB
30630	rs2870718	20	54754377	CBLN4	ENSG00000054803	depression_Als_ukb_included	C	2996	unconditioned	unconditioned	2.08818e-106	0.83306	4.13025e-107	0.164771	0.00216928	243.338	OID21386	no_MHC	UKB
30631	rs2870718	20	54754377	CBLN4	ENSG00000054803	depression_Als_ukb_included	C	2484	rs12624596	unconditioned	2.95515e-113	0.856424	4.87787e-114	0.141362	0.00221397	259.109	OID21386	no_MHC	UKB
30632	rs2870718	20	54754377	CBLN4	ENSG00000054803	depression_Als_ukb_included	C	2478	rs2207890	unconditioned	6.00269e-05	0.853866	9.90749e-06	0.140926	0.00513759	9.72072	OID21386	no_MHC	UKB
30633	rs2870718	20	54754377	CBLN4	ENSG00000054803	depression_Als_ukb_included	C	2509	rs2870718	unconditioned	1.74461e-41	0.850673	2.88597e-42	0.140711	0.00861559	93.8495	OID21386	no_MHC	UKB
30634	rs2870718	20	54754377	CBLN4	ENSG00000054803	depression_Als_ukb_included	C	2478	rs2904471	unconditioned	7.44889e-07	0.817893	1.22987e-07	0.134994	0.0471124	14.11	OID21386	no_MHC	UKB
30635	rs2870718	20	54754377	CBLN4	ENSG00000054803	depression_Als_ukb_included	C	2478	rs422330	unconditioned	1.31668e-22	0.856456	2.17319e-23	0.141356	0.00218762	50.3818	OID21386	no_MHC	UKB
30636	rs2870718	20	54754377	CBLN4	ENSG00000054803	depression_Als_ukb_included	C	2482	rs6024433	unconditioned	1.62885e-36	0.288294	2.85029e-37	0.0497858	0.661921	82.4052	OID21386	no_MHC	UKB
30637	rs2870718	20	54754377	CBLN4	ENSG00000054803	depression_Als_ukb_included	C	2483	rs6024556	unconditioned	2.18496e-18	0.856062	3.60659e-19	0.141302	0.00263531	40.6649	OID21386	no_MHC	UKB
30638	rs2870718	20	54754377	CBLN4	ENSG00000054803	depression_Als_ukb_included	C	2478	rs6127612	unconditioned	2.67577e-05	0.856969	4.41636e-06	0.141441	0.00155926	10.5287	OID21386	no_MHC	UKB
30639	rs2870718	20	54754377	CBLN4	ENSG00000054803	schizophrenia	C	3032	unconditioned	unconditioned	2.32127e-106	0.926093	1.71467e-107	0.0684028	0.00550422	243.232	OID21386	no_MHC	UKB
30640	rs2870718	20	54754377	CBLN4	ENSG00000054803	schizophrenia	C	2502	rs12624596	unconditioned	3.24909e-113	0.941624	1.82091e-114	0.0527664	0.00560914	259.014	OID21386	no_MHC	UKB
30641	rs2870718	20	54754377	CBLN4	ENSG00000054803	schizophrenia	C	2496	rs2207890	unconditioned	6.55003e-05	0.931708	3.6719e-06	0.0522149	0.0160076	9.63346	OID21386	no_MHC	UKB
30642	rs2870718	20	54754377	CBLN4	ENSG00000054803	schizophrenia	C	2524	rs2870718	unconditioned	1.96854e-41	0.94256	1.10489e-42	0.0528987	0.00454113	93.7287	OID21386	no_MHC	UKB
30643	rs2870718	20	54754377	CBLN4	ENSG00000054803	schizophrenia	C	2496	rs2904471	unconditioned	8.58512e-07	0.942636	4.80712e-08	0.0527771	0.0045857	13.9681	OID21386	no_MHC	UKB
30644	rs2870718	20	54754377	CBLN4	ENSG00000054803	schizophrenia	C	2496	rs422330	unconditioned	1.43708e-22	0.934768	8.04811e-24	0.052337	0.012895	50.2943	OID21386	no_MHC	UKB
30645	rs2870718	20	54754377	CBLN4	ENSG00000054803	schizophrenia	C	2500	rs6024433	unconditioned	5.11517e-36	0.905337	2.87479e-37	0.0508372	0.0438256	81.2609	OID21386	no_MHC	UKB
30646	rs2870718	20	54754377	CBLN4	ENSG00000054803	schizophrenia	C	2501	rs6024556	unconditioned	2.40079e-18	0.94062	1.34503e-19	0.0526909	0.00668947	40.5707	OID21386	no_MHC	UKB
30647	rs2870718	20	54754377	CBLN4	ENSG00000054803	schizophrenia	C	2496	rs6127612	unconditioned	2.94157e-05	0.942077	1.64711e-06	0.0527458	0.00514612	10.434	OID21386	no_MHC	UKB
30648	rs6513122	20	54366006	CBLN4	ENSG00000054803	anxiety_pgc_2026	C	2786	unconditioned	unconditioned	2.40339e-106	0.958375	9.56991e-108	0.0381575	0.00346704	243.197	OID21386	no_MHC	UKB
30649	rs6513122	20	54366006	CBLN4	ENSG00000054803	anxiety_pgc_2026	C	2345	rs11905090	unconditioned	0.00299405	0.956234	9.28754e-05	0.0296513	0.0110276	5.81113	OID21386	no_MHC	UKB
30650	rs6513122	20	54366006	CBLN4	ENSG00000054803	anxiety_pgc_2026	C	2345	rs12624596	unconditioned	4.11888e-121	0.966621	1.2754e-122	0.0299278	0.00345073	277.197	OID21386	no_MHC	UKB
30651	rs6513122	20	54366006	CBLN4	ENSG00000054803	anxiety_pgc_2026	C	2344	rs13039379	unconditioned	1.33938e-33	0.956334	4.15469e-35	0.0296509	0.0140154	75.6931	OID21386	no_MHC	UKB
30652	rs6513122	20	54366006	CBLN4	ENSG00000054803	anxiety_pgc_2026	C	2338	rs2208080	unconditioned	1.72732e-11	0.964895	5.34417e-13	0.0298477	0.00525733	24.7819	OID21386	no_MHC	UKB
30653	rs6513122	20	54366006	CBLN4	ENSG00000054803	anxiety_pgc_2026	C	2370	rs2870718	unconditioned	3.31351e-45	0.96729	1.02809e-46	0.0300097	0.00270051	102.418	OID21386	no_MHC	UKB
30654	rs6513122	20	54366006	CBLN4	ENSG00000054803	anxiety_pgc_2026	C	2339	rs2904471	unconditioned	0.000553076	0.95604	1.71197e-05	0.029579	0.0138111	7.50002	OID21386	no_MHC	UKB
30655	rs6513122	20	54366006	CBLN4	ENSG00000054803	anxiety_pgc_2026	C	2339	rs422330	unconditioned	6.38068e-20	0.962371	1.97465e-21	0.0297749	0.00785418	44.1984	OID21386	no_MHC	UKB
30656	rs6513122	20	54366006	CBLN4	ENSG00000054803	anxiety_pgc_2026	C	2339	rs6024192	unconditioned	0.000206376	0.967369	6.38562e-06	0.0299295	0.00248881	8.48581	OID21386	no_MHC	UKB
30657	rs6513122	20	54366006	CBLN4	ENSG00000054803	anxiety_pgc_2026	C	2343	rs6024433	unconditioned	1.37591e-41	0.965564	4.26031e-43	0.0298927	0.00454366	94.0869	OID21386	no_MHC	UKB
30658	rs6513122	20	54366006	CBLN4	ENSG00000054803	anxiety_pgc_2026	C	2344	rs6024556	unconditioned	4.82532e-19	0.966912	1.49388e-20	0.0299317	0.0031559	42.1752	OID21386	no_MHC	UKB
30659	rs6513122	20	54366006	CBLN4	ENSG00000054803	anxiety_pgc_2026	C	2344	rs6069316	unconditioned	1.79794e-18	0.966451	5.56659e-20	0.0299186	0.00363008	40.8599	OID21386	no_MHC	UKB
30660	rs6513122	20	54366006	CBLN4	ENSG00000054803	anxiety_pgc_2026	C	2343	rs6092172	unconditioned	0.00656647	0.954912	0.000203436	0.0295754	0.00874232	5.02578	OID21386	no_MHC	UKB
30661	rs6513122	20	54366006	CBLN4	ENSG00000054803	anxiety_pgc_2026	C	2342	rs6123520	unconditioned	7.74033e-06	0.966248	2.39611e-07	0.0299075	0.003837	11.7691	OID21386	no_MHC	UKB
30662	rs6513122	20	54366006	CBLN4	ENSG00000054803	anxiety_pgc_2026	C	2339	rs6127612	unconditioned	0.000286146	0.966942	8.85392e-06	0.0299162	0.00284687	8.15901	OID21386	no_MHC	UKB
30663	rs6513122	20	54366006	CBLN4	ENSG00000054803	bipolar	C	2982	unconditioned	unconditioned	2.29184e-106	0.91397	2.02656e-107	0.0808127	0.00521704	243.245	OID21386	no_MHC	UKB
30664	rs6513122	20	54366006	CBLN4	ENSG00000054803	bipolar	C	2431	rs11905090	unconditioned	0.00276944	0.885037	0.000199242	0.063624	0.0483706	5.88911	OID21386	no_MHC	UKB
30665	rs6513122	20	54366006	CBLN4	ENSG00000054803	bipolar	C	2431	rs12624596	unconditioned	3.95439e-121	0.928242	2.83125e-122	0.0664546	0.00530342	277.238	OID21386	no_MHC	UKB
30666	rs6513122	20	54366006	CBLN4	ENSG00000054803	bipolar	C	2430	rs13039379	unconditioned	1.30097e-33	0.928774	9.31335e-35	0.0664842	0.00474176	75.7222	OID21386	no_MHC	UKB
30667	rs6513122	20	54366006	CBLN4	ENSG00000054803	bipolar	C	2424	rs2208080	unconditioned	1.66276e-11	0.928345	1.18984e-12	0.0664251	0.00523015	24.82	OID21386	no_MHC	UKB
30668	rs6513122	20	54366006	CBLN4	ENSG00000054803	bipolar	C	2456	rs2870718	unconditioned	3.1801e-45	0.928271	2.2818e-46	0.0666007	0.00512816	102.459	OID21386	no_MHC	UKB
30669	rs6513122	20	54366006	CBLN4	ENSG00000054803	bipolar	C	2425	rs2904471	unconditioned	0.000535955	0.926407	3.83552e-05	0.0662908	0.00672773	7.53146	OID21386	no_MHC	UKB
30670	rs6513122	20	54366006	CBLN4	ENSG00000054803	bipolar	C	2425	rs422330	unconditioned	6.10854e-20	0.921211	4.37199e-21	0.0659199	0.0128696	44.242	OID21386	no_MHC	UKB
30671	rs6513122	20	54366006	CBLN4	ENSG00000054803	bipolar	C	2425	rs6024192	unconditioned	0.000198179	0.928789	1.41822e-05	0.0664621	0.00453655	8.52634	OID21386	no_MHC	UKB
30672	rs6513122	20	54366006	CBLN4	ENSG00000054803	bipolar	C	2429	rs6024433	unconditioned	1.30044e-41	0.912562	9.32066e-43	0.0653841	0.0220538	94.1433	OID21386	no_MHC	UKB
30673	rs6513122	20	54366006	CBLN4	ENSG00000054803	bipolar	C	2430	rs6024556	unconditioned	4.61295e-19	0.928008	3.30257e-20	0.0664338	0.0055583	42.2202	OID21386	no_MHC	UKB
30674	rs6513122	20	54366006	CBLN4	ENSG00000054803	bipolar	C	2430	rs6069316	unconditioned	1.72628e-18	0.927785	1.2359e-19	0.0664173	0.00579739	40.9006	OID21386	no_MHC	UKB
30675	rs6513122	20	54366006	CBLN4	ENSG00000054803	bipolar	C	2429	rs6092172	unconditioned	0.00627141	0.912234	0.000449107	0.0653109	0.0157346	5.07175	OID21386	no_MHC	UKB
30676	rs6513122	20	54366006	CBLN4	ENSG00000054803	bipolar	C	2428	rs6123520	unconditioned	7.43329e-06	0.927707	5.32099e-07	0.0664024	0.00588292	11.8095	OID21386	no_MHC	UKB
30677	rs6513122	20	54366006	CBLN4	ENSG00000054803	bipolar	C	2425	rs6127612	unconditioned	0.000263058	0.889451	1.88383e-05	0.0636494	0.0466182	8.24313	OID21386	no_MHC	UKB
30678	rs6513122	20	54366006	CBLN4	ENSG00000054803	bipolar_noukb	C	2991	unconditioned	unconditioned	2.30501e-106	0.919218	1.89753e-107	0.0756666	0.00511542	243.239	OID21386	no_MHC	UKB
30679	rs6513122	20	54366006	CBLN4	ENSG00000054803	bipolar_noukb	C	2440	rs11905090	unconditioned	0.00277518	0.887011	0.000180617	0.0576771	0.0523558	5.88704	OID21386	no_MHC	UKB
30680	rs6513122	20	54366006	CBLN4	ENSG00000054803	bipolar_noukb	C	2440	rs12624596	unconditioned	3.9804e-121	0.934344	2.57529e-122	0.0604461	0.0052103	277.231	OID21386	no_MHC	UKB
30681	rs6513122	20	54366006	CBLN4	ENSG00000054803	bipolar_noukb	C	2439	rs13039379	unconditioned	1.30912e-33	0.934595	8.46878e-35	0.0604547	0.00495035	75.716	OID21386	no_MHC	UKB
30682	rs6513122	20	54366006	CBLN4	ENSG00000054803	bipolar_noukb	C	2433	rs2208080	unconditioned	1.70798e-11	0.934303	1.10438e-12	0.0604069	0.00528999	24.7931	OID21386	no_MHC	UKB
30683	rs6513122	20	54366006	CBLN4	ENSG00000054803	bipolar_noukb	C	2465	rs2870718	unconditioned	3.20061e-45	0.93426	2.07569e-46	0.0605844	0.00515553	102.453	OID21386	no_MHC	UKB
30684	rs6513122	20	54366006	CBLN4	ENSG00000054803	bipolar_noukb	C	2434	rs2904471	unconditioned	0.000539504	0.932625	3.48877e-05	0.0603029	0.00649773	7.52486	OID21386	no_MHC	UKB
30685	rs6513122	20	54366006	CBLN4	ENSG00000054803	bipolar_noukb	C	2434	rs422330	unconditioned	6.15125e-20	0.927654	3.97823e-21	0.0599823	0.012364	44.235	OID21386	no_MHC	UKB
30686	rs6513122	20	54366006	CBLN4	ENSG00000054803	bipolar_noukb	C	2434	rs6024192	unconditioned	0.000199457	0.934792	1.28979e-05	0.0604438	0.00455143	8.51991	OID21386	no_MHC	UKB
30687	rs6513122	20	54366006	CBLN4	ENSG00000054803	bipolar_noukb	C	2438	rs6024433	unconditioned	1.30994e-41	0.91923	8.48449e-43	0.0595173	0.0212527	94.136	OID21386	no_MHC	UKB
30688	rs6513122	20	54366006	CBLN4	ENSG00000054803	bipolar_noukb	C	2439	rs6024556	unconditioned	4.64277e-19	0.934011	3.00368e-20	0.0604211	0.00556768	42.2138	OID21386	no_MHC	UKB
30689	rs6513122	20	54366006	CBLN4	ENSG00000054803	bipolar_noukb	C	2439	rs6069316	unconditioned	1.7371e-18	0.933601	1.12384e-19	0.0603946	0.00600472	40.8943	OID21386	no_MHC	UKB
30690	rs6513122	20	54366006	CBLN4	ENSG00000054803	bipolar_noukb	C	2438	rs6092172	unconditioned	0.00630989	0.918029	0.000408372	0.0593983	0.0158541	5.06564	OID21386	no_MHC	UKB
30691	rs6513122	20	54366006	CBLN4	ENSG00000054803	bipolar_noukb	C	2437	rs6123520	unconditioned	7.48089e-06	0.933652	4.83907e-07	0.060388	0.00595238	11.8032	OID21386	no_MHC	UKB
30692	rs6513122	20	54366006	CBLN4	ENSG00000054803	bipolar_noukb	C	2434	rs6127612	unconditioned	0.000263255	0.890195	1.70382e-05	0.0575628	0.0519616	8.24239	OID21386	no_MHC	UKB
30693	rs6513122	20	54366006	CBLN4	ENSG00000054803	depression_Als_noukb_included	C	2793	unconditioned	unconditioned	2.33623e-106	0.931618	1.61367e-107	0.0643443	0.00403765	243.225	OID21386	no_MHC	UKB
30694	rs6513122	20	54366006	CBLN4	ENSG00000054803	depression_Als_noukb_included	C	2372	rs11905090	unconditioned	0.00289821	0.925377	0.000167495	0.0534619	0.0180956	5.84366	OID21386	no_MHC	UKB
30695	rs6513122	20	54366006	CBLN4	ENSG00000054803	depression_Als_noukb_included	C	2372	rs12624596	unconditioned	4.0116e-121	0.94168	2.31371e-122	0.0543079	0.00401166	277.224	OID21386	no_MHC	UKB
30696	rs6513122	20	54366006	CBLN4	ENSG00000054803	depression_Als_noukb_included	C	2371	rs13039379	unconditioned	1.27489e-33	0.910151	7.37389e-35	0.0526054	0.0372441	75.7424	OID21386	no_MHC	UKB
30697	rs6513122	20	54366006	CBLN4	ENSG00000054803	depression_Als_noukb_included	C	2365	rs2208080	unconditioned	1.68866e-11	0.943094	9.73507e-13	0.0543666	0.00253891	24.8045	OID21386	no_MHC	UKB
30698	rs6513122	20	54366006	CBLN4	ENSG00000054803	depression_Als_noukb_included	C	2396	rs2870718	unconditioned	3.23268e-45	0.943318	1.86616e-46	0.0544535	0.00222893	102.443	OID21386	no_MHC	UKB
30699	rs6513122	20	54366006	CBLN4	ENSG00000054803	depression_Als_noukb_included	C	2366	rs2904471	unconditioned	0.000531181	0.918138	3.06391e-05	0.0529308	0.0283698	7.54041	OID21386	no_MHC	UKB
30700	rs6513122	20	54366006	CBLN4	ENSG00000054803	depression_Als_noukb_included	C	2366	rs422330	unconditioned	6.24817e-20	0.942264	3.60228e-21	0.0543213	0.00341458	44.2194	OID21386	no_MHC	UKB
30701	rs6513122	20	54366006	CBLN4	ENSG00000054803	depression_Als_noukb_included	C	2366	rs6024192	unconditioned	0.000201282	0.943323	1.16043e-05	0.0543823	0.00208218	8.5108	OID21386	no_MHC	UKB
30702	rs6513122	20	54366006	CBLN4	ENSG00000054803	depression_Als_noukb_included	C	2370	rs6024433	unconditioned	1.21533e-41	0.85251	7.07336e-43	0.0495191	0.0979704	94.211	OID21386	no_MHC	UKB
30703	rs6513122	20	54366006	CBLN4	ENSG00000054803	depression_Als_noukb_included	C	2371	rs6024556	unconditioned	4.68399e-19	0.942293	2.70116e-20	0.0543366	0.00337052	42.205	OID21386	no_MHC	UKB
30704	rs6513122	20	54366006	CBLN4	ENSG00000054803	depression_Als_noukb_included	C	2371	rs6069316	unconditioned	1.75124e-18	0.941194	1.01018e-19	0.0542868	0.00451957	40.8862	OID21386	no_MHC	UKB
30705	rs6513122	20	54366006	CBLN4	ENSG00000054803	depression_Als_noukb_included	C	2370	rs6092172	unconditioned	0.006395	0.930153	0.000368981	0.0536589	0.00942421	5.05224	OID21386	no_MHC	UKB
30706	rs6513122	20	54366006	CBLN4	ENSG00000054803	depression_Als_noukb_included	C	2369	rs6123520	unconditioned	7.54577e-06	0.941734	4.3514e-07	0.0543028	0.00395476	11.7945	OID21386	no_MHC	UKB
30707	rs6513122	20	54366006	CBLN4	ENSG00000054803	depression_Als_noukb_included	C	2366	rs6127612	unconditioned	0.000276174	0.933795	1.59251e-05	0.0538337	0.0120788	8.19448	OID21386	no_MHC	UKB
30708	rs6513122	20	54366006	CBLN4	ENSG00000054803	depression_Als_ukb_included	C	2973	unconditioned	unconditioned	2.10626e-106	0.839871	3.96099e-107	0.157942	0.00218702	243.329	OID21386	no_MHC	UKB
30709	rs6513122	20	54366006	CBLN4	ENSG00000054803	depression_Als_ukb_included	C	2425	rs11905090	unconditioned	0.00266453	0.851487	0.000436996	0.139643	0.00576849	5.92773	OID21386	no_MHC	UKB
30710	rs6513122	20	54366006	CBLN4	ENSG00000054803	depression_Als_ukb_included	C	2425	rs12624596	unconditioned	3.65177e-121	0.857241	5.988e-122	0.140564	0.00219525	277.318	OID21386	no_MHC	UKB
30711	rs6513122	20	54366006	CBLN4	ENSG00000054803	depression_Als_ukb_included	C	2424	rs13039379	unconditioned	1.18751e-33	0.847756	1.94801e-34	0.139054	0.0131899	75.8134	OID21386	no_MHC	UKB
30712	rs6513122	20	54366006	CBLN4	ENSG00000054803	depression_Als_ukb_included	C	2418	rs2208080	unconditioned	1.5351e-11	0.857314	2.51696e-12	0.140563	0.00212291	24.8998	OID21386	no_MHC	UKB
30713	rs6513122	20	54366006	CBLN4	ENSG00000054803	depression_Als_ukb_included	C	2450	rs2870718	unconditioned	2.91812e-45	0.851788	4.79546e-46	0.139969	0.00824222	102.545	OID21386	no_MHC	UKB
30714	rs6513122	20	54366006	CBLN4	ENSG00000054803	depression_Als_ukb_included	C	2419	rs2904471	unconditioned	0.000471791	0.815458	7.73831e-05	0.133701	0.0502915	7.65898	OID21386	no_MHC	UKB
30715	rs6513122	20	54366006	CBLN4	ENSG00000054803	depression_Als_ukb_included	C	2419	rs422330	unconditioned	5.68459e-20	0.857258	9.3206e-21	0.140556	0.00218558	44.3139	OID21386	no_MHC	UKB
30716	rs6513122	20	54366006	CBLN4	ENSG00000054803	depression_Als_ukb_included	C	2419	rs6024192	unconditioned	0.000182889	0.857095	2.99869e-05	0.140529	0.00216291	8.60663	OID21386	no_MHC	UKB
30717	rs6513122	20	54366006	CBLN4	ENSG00000054803	depression_Als_ukb_included	C	2423	rs6024433	unconditioned	4.12958e-42	0.289784	7.18131e-43	0.0497328	0.660483	95.2904	OID21386	no_MHC	UKB
30718	rs6513122	20	54366006	CBLN4	ENSG00000054803	depression_Als_ukb_included	C	2424	rs6024556	unconditioned	4.26155e-19	0.857259	6.98792e-20	0.140568	0.00217368	42.2995	OID21386	no_MHC	UKB
30719	rs6513122	20	54366006	CBLN4	ENSG00000054803	depression_Als_ukb_included	C	2424	rs6069316	unconditioned	1.57726e-18	0.847671	2.5881e-19	0.13908	0.0132498	40.9908	OID21386	no_MHC	UKB
30720	rs6513122	20	54366006	CBLN4	ENSG00000054803	depression_Als_ukb_included	C	2423	rs6092172	unconditioned	0.00583686	0.848945	0.000957171	0.139211	0.00504937	5.14356	OID21386	no_MHC	UKB
30721	rs6513122	20	54366006	CBLN4	ENSG00000054803	depression_Als_ukb_included	C	2422	rs6123520	unconditioned	6.85961e-06	0.856075	1.12481e-06	0.140371	0.00354526	11.8899	OID21386	no_MHC	UKB
30722	rs6513122	20	54366006	CBLN4	ENSG00000054803	depression_Als_ukb_included	C	2419	rs6127612	unconditioned	0.00025358	0.85738	4.15775e-05	0.140576	0.00174905	8.27983	OID21386	no_MHC	UKB
30723	rs6513122	20	54366006	CBLN4	ENSG00000054803	schizophrenia	C	3012	unconditioned	unconditioned	2.30329e-106	0.918538	1.90596e-107	0.0760029	0.00545932	243.24	OID21386	no_MHC	UKB
30724	rs6513122	20	54366006	CBLN4	ENSG00000054803	schizophrenia	C	2451	rs11905090	unconditioned	0.0028971	0.925483	0.000180153	0.057536	0.013904	5.84404	OID21386	no_MHC	UKB
30725	rs6513122	20	54366006	CBLN4	ENSG00000054803	schizophrenia	C	2451	rs12624596	unconditioned	3.98842e-121	0.93623	2.47861e-122	0.0581765	0.00559326	277.229	OID21386	no_MHC	UKB
30726	rs6513122	20	54366006	CBLN4	ENSG00000054803	schizophrenia	C	2450	rs13039379	unconditioned	1.20249e-33	0.858469	7.56428e-35	0.0539145	0.0876166	75.8009	OID21386	no_MHC	UKB
30727	rs6513122	20	54366006	CBLN4	ENSG00000054803	schizophrenia	C	2444	rs2208080	unconditioned	1.82799e-11	0.936815	1.135e-12	0.0581621	0.00502246	24.7252	OID21386	no_MHC	UKB
30728	rs6513122	20	54366006	CBLN4	ENSG00000054803	schizophrenia	C	2473	rs2870718	unconditioned	3.23509e-45	0.937181	2.01315e-46	0.058315	0.0045038	102.442	OID21386	no_MHC	UKB
30729	rs6513122	20	54366006	CBLN4	ENSG00000054803	schizophrenia	C	2445	rs2904471	unconditioned	0.00054145	0.935912	3.36214e-05	0.0581102	0.00540264	7.52126	OID21386	no_MHC	UKB
30730	rs6513122	20	54366006	CBLN4	ENSG00000054803	schizophrenia	C	2445	rs422330	unconditioned	6.16083e-20	0.929097	3.82616e-21	0.057688	0.0132151	44.2335	OID21386	no_MHC	UKB
30731	rs6513122	20	54366006	CBLN4	ENSG00000054803	schizophrenia	C	2445	rs6024192	unconditioned	0.000196489	0.920871	1.22047e-05	0.0571771	0.0217432	8.5349	OID21386	no_MHC	UKB
30732	rs6513122	20	54366006	CBLN4	ENSG00000054803	schizophrenia	C	2449	rs6024433	unconditioned	1.28281e-41	0.90019	7.99225e-43	0.0560405	0.0437693	94.1569	OID21386	no_MHC	UKB
30733	rs6513122	20	54366006	CBLN4	ENSG00000054803	schizophrenia	C	2450	rs6024556	unconditioned	4.65398e-19	0.936262	2.89132e-20	0.0581604	0.00557734	42.2114	OID21386	no_MHC	UKB
30734	rs6513122	20	54366006	CBLN4	ENSG00000054803	schizophrenia	C	2450	rs6069316	unconditioned	1.7367e-18	0.933384	1.07922e-19	0.0579934	0.00862213	40.8945	OID21386	no_MHC	UKB
30735	rs6513122	20	54366006	CBLN4	ENSG00000054803	schizophrenia	C	2449	rs6092172	unconditioned	0.00631516	0.918623	0.000392534	0.0570816	0.0175874	5.0648	OID21386	no_MHC	UKB
30736	rs6513122	20	54366006	CBLN4	ENSG00000054803	schizophrenia	C	2448	rs6123520	unconditioned	7.48846e-06	0.934591	4.65191e-07	0.0580504	0.00735031	11.8021	OID21386	no_MHC	UKB
30737	rs6513122	20	54366006	CBLN4	ENSG00000054803	schizophrenia	C	2445	rs6127612	unconditioned	0.000276929	0.936366	1.71961e-05	0.0581392	0.00520074	8.19175	OID21386	no_MHC	UKB
30738	rs6586281	21	44478393	CBS	ENSG00000160200	anxiety_pgc_2026	C	3369	unconditioned	unconditioned	5.81772e-49	0.744761	1.94677e-49	0.249211	0.00602798	111.066	OID30200	no_MHC	UKB
30739	rs6586281	21	44478393	CBS	ENSG00000160200	anxiety_pgc_2026	C	3106	rs234703	unconditioned	0.526173	0.224714	0.171897	0.0734086	0.00380754	0.642125	OID30200	no_MHC	UKB
30740	rs6586281	21	44478393	CBS	ENSG00000160200	anxiety_pgc_2026	C	3107	rs234714	unconditioned	2.71054e-21	0.751887	8.85523e-22	0.245636	0.00247754	47.3571	OID30200	no_MHC	UKB
30741	rs6586281	21	44478393	CBS	ENSG00000160200	anxiety_pgc_2026	C	3106	rs34216352	unconditioned	0.445291	0.305849	0.145473	0.0999149	0.00347292	0.809028	OID30200	no_MHC	UKB
30742	rs6586281	21	44478393	CBS	ENSG00000160200	anxiety_pgc_2026	C	3109	rs6586281	unconditioned	4.90371e-31	0.749179	1.60212e-31	0.244763	0.00605772	69.7901	OID30200	no_MHC	UKB
30743	rs6586281	21	44478393	CBS	ENSG00000160200	bipolar	C	3523	unconditioned	unconditioned	6.22375e-49	0.796756	1.54674e-49	0.198007	0.00523707	110.998	OID30200	no_MHC	UKB
30744	rs6586281	21	44478393	CBS	ENSG00000160200	bipolar	C	3212	rs234703	unconditioned	0.57575	0.248399	0.118117	0.0509532	0.00678001	0.552081	OID30200	no_MHC	UKB
30745	rs6586281	21	44478393	CBS	ENSG00000160200	bipolar	C	3213	rs234714	unconditioned	2.96612e-21	0.822708	6.08542e-22	0.168782	0.00851048	47.267	OID30200	no_MHC	UKB
30746	rs6586281	21	44478393	CBS	ENSG00000160200	bipolar	C	3212	rs34216352	unconditioned	0.478754	0.344643	0.0982184	0.0706972	0.00768688	0.736567	OID30200	no_MHC	UKB
30747	rs6586281	21	44478393	CBS	ENSG00000160200	bipolar	C	3215	rs6586281	unconditioned	5.40194e-31	0.825259	1.10834e-31	0.169316	0.00542506	69.6934	OID30200	no_MHC	UKB
30748	rs6586281	21	44478393	CBS	ENSG00000160200	bipolar_noukb	C	3515	unconditioned	unconditioned	6.23776e-49	0.798548	1.53319e-49	0.196271	0.00518095	110.996	OID30200	no_MHC	UKB
30749	rs6586281	21	44478393	CBS	ENSG00000160200	bipolar_noukb	C	3210	rs234703	unconditioned	0.57085	0.246267	0.122988	0.0530506	0.00684515	0.56063	OID30200	no_MHC	UKB
30750	rs6586281	21	44478393	CBS	ENSG00000160200	bipolar_noukb	C	3211	rs234714	unconditioned	2.94074e-21	0.815669	6.33604e-22	0.175733	0.0085974	47.2756	OID30200	no_MHC	UKB
30751	rs6586281	21	44478393	CBS	ENSG00000160200	bipolar_noukb	C	3210	rs34216352	unconditioned	0.474933	0.341907	0.102323	0.0736555	0.00718152	0.744581	OID30200	no_MHC	UKB
30752	rs6586281	21	44478393	CBS	ENSG00000160200	bipolar_noukb	C	3213	rs6586281	unconditioned	5.35681e-31	0.818365	1.15421e-31	0.176325	0.00530998	69.7018	OID30200	no_MHC	UKB
30753	rs6586281	21	44478393	CBS	ENSG00000160200	depression_Als_noukb_included	C	3331	unconditioned	unconditioned	7.42666e-49	0.950724	3.49586e-50	0.0447478	0.0045278	110.822	OID30200	no_MHC	UKB
30754	rs6586281	21	44478393	CBS	ENSG00000160200	depression_Als_noukb_included	C	3127	rs234703	unconditioned	0.670402	0.285547	0.0285744	0.0121675	0.00330879	0.399877	OID30200	no_MHC	UKB
30755	rs6586281	21	44478393	CBS	ENSG00000160200	depression_Als_noukb_included	C	3128	rs234714	unconditioned	3.44755e-21	0.956212	1.46955e-22	0.0407564	0.00303136	47.1166	OID30200	no_MHC	UKB
30756	rs6586281	21	44478393	CBS	ENSG00000160200	depression_Als_noukb_included	C	3127	rs34216352	unconditioned	0.558406	0.398305	0.0238008	0.0169743	0.00251474	0.58267	OID30200	no_MHC	UKB
30757	rs6586281	21	44478393	CBS	ENSG00000160200	depression_Als_noukb_included	C	3130	rs6586281	unconditioned	6.24964e-31	0.954749	2.66466e-32	0.0407031	0.00454775	69.5476	OID30200	no_MHC	UKB
30758	rs6586281	21	44478393	CBS	ENSG00000160200	depression_Als_ukb_included	C	3430	unconditioned	unconditioned	7.19392e-49	0.920875	5.97533e-50	0.076486	0.00263854	110.853	OID30200	no_MHC	UKB
30759	rs6586281	21	44478393	CBS	ENSG00000160200	depression_Als_ukb_included	C	3132	rs234703	unconditioned	0.647577	0.278787	0.0493638	0.0212485	0.00302352	0.434517	OID30200	no_MHC	UKB
30760	rs6586281	21	44478393	CBS	ENSG00000160200	depression_Als_ukb_included	C	3133	rs234714	unconditioned	3.34337e-21	0.9273	2.54867e-22	0.0706867	0.00201289	47.1473	OID30200	no_MHC	UKB
30761	rs6586281	21	44478393	CBS	ENSG00000160200	depression_Als_ukb_included	C	3132	rs34216352	unconditioned	0.539626	0.38716	0.0411349	0.02951	0.00256962	0.61688	OID30200	no_MHC	UKB
30762	rs6586281	21	44478393	CBS	ENSG00000160200	depression_Als_ukb_included	C	3135	rs6586281	unconditioned	6.06608e-31	0.926699	4.6246e-32	0.0706462	0.0026553	69.5774	OID30200	no_MHC	UKB
30763	rs6586281	21	44478393	CBS	ENSG00000160200	schizophrenia	C	3539	unconditioned	unconditioned	6.77003e-49	0.86669	9.27434e-50	0.118714	0.014596	110.914	OID30200	no_MHC	UKB
30764	rs6586281	21	44478393	CBS	ENSG00000160200	schizophrenia	C	3209	rs234703	unconditioned	0.619999	0.267456	0.0750639	0.0323762	0.00510489	0.478038	OID30200	no_MHC	UKB
30765	rs6586281	21	44478393	CBS	ENSG00000160200	schizophrenia	C	3210	rs234714	unconditioned	3.08771e-21	0.856419	3.73976e-22	0.103688	0.039893	47.2269	OID30200	no_MHC	UKB
30766	rs6586281	21	44478393	CBS	ENSG00000160200	schizophrenia	C	3209	rs34216352	unconditioned	0.514624	0.370459	0.0623061	0.0448442	0.00776626	0.664319	OID30200	no_MHC	UKB
30767	rs6586281	21	44478393	CBS	ENSG00000160200	schizophrenia	C	3212	rs6586281	unconditioned	5.75228e-31	0.878774	6.96725e-32	0.106424	0.0148023	69.6305	OID30200	no_MHC	UKB
30768	rs61740117	19	14024269	CC2D1A	ENSG00000132024	anxiety_pgc_2026	C	2255	unconditioned	unconditioned	1.40489e-17	0.924455	9.04074e-19	0.0594743	0.0160702	38.804	OID20958	no_MHC	UKB
30769	rs61740117	19	14024269	CC2D1A	ENSG00000132024	anxiety_pgc_2026	C	1373	rs112959497	unconditioned	1.25403e-05	0.947804	6.04497e-07	0.0456818	0.00650086	11.2866	OID20958	no_MHC	UKB
30770	rs61740117	19	14024269	CC2D1A	ENSG00000132024	anxiety_pgc_2026	C	1373	rs2305777	unconditioned	1.60059e-10	0.949745	7.71509e-12	0.0457745	0.00448081	22.5555	OID20958	no_MHC	UKB
30771	rs61740117	19	14024269	CC2D1A	ENSG00000132024	bipolar	C	2451	unconditioned	unconditioned	1.31103e-17	0.862811	6.7376e-19	0.0442484	0.0929409	38.8731	OID20958	no_MHC	UKB
30772	rs61740117	19	14024269	CC2D1A	ENSG00000132024	bipolar	C	1438	rs112959497	unconditioned	1.28107e-05	0.968024	2.69378e-07	0.0203435	0.0116194	11.2652	OID20958	no_MHC	UKB
30773	rs61740117	19	14024269	CC2D1A	ENSG00000132024	bipolar	C	1438	rs2305777	unconditioned	1.64024e-10	0.972926	3.44797e-12	0.0204454	0.00662888	22.531	OID20958	no_MHC	UKB
30774	rs61740117	19	14024269	CC2D1A	ENSG00000132024	bipolar_noukb	C	2445	unconditioned	unconditioned	1.18329e-17	0.778789	6.25493e-19	0.0409871	0.180224	38.9757	OID20958	no_MHC	UKB
30775	rs61740117	19	14024269	CC2D1A	ENSG00000132024	bipolar_noukb	C	1434	rs112959497	unconditioned	1.28032e-05	0.967397	2.67712e-07	0.0202157	0.0123745	11.2658	OID20958	no_MHC	UKB
30776	rs61740117	19	14024269	CC2D1A	ENSG00000132024	bipolar_noukb	C	1434	rs2305777	unconditioned	1.63989e-10	0.972634	3.4278e-12	0.0203235	0.00704279	22.5312	OID20958	no_MHC	UKB
30777	rs61740117	19	14024269	CC2D1A	ENSG00000132024	depression_Als_noukb_included	C	2260	unconditioned	unconditioned	6.69429e-09	0.938613	4.12941e-10	0.0578953	0.00349175	18.822	OID20958	no_MHC	UKB
30778	rs61740117	19	14024269	CC2D1A	ENSG00000132024	depression_Als_noukb_included	C	1387	rs112959497	unconditioned	1.26606e-05	0.956601	4.79596e-07	0.0362297	0.00715598	11.277	OID20958	no_MHC	UKB
30779	rs61740117	19	14024269	CC2D1A	ENSG00000132024	depression_Als_noukb_included	C	1387	rs2305777	unconditioned	1.62087e-10	0.96131	6.13894e-12	0.0364068	0.00228369	22.5429	OID20958	no_MHC	UKB
30780	rs61740117	19	14024269	CC2D1A	ENSG00000132024	depression_Als_ukb_included	C	2348	unconditioned	unconditioned	5.64409e-09	0.791633	1.46882e-09	0.206012	0.00235453	18.9927	OID20958	no_MHC	UKB
30781	rs61740117	19	14024269	CC2D1A	ENSG00000132024	depression_Als_ukb_included	C	1394	rs112959497	unconditioned	1.06987e-05	0.808414	2.48005e-06	0.187393	0.00417991	11.4454	OID20958	no_MHC	UKB
30782	rs61740117	19	14024269	CC2D1A	ENSG00000132024	depression_Als_ukb_included	C	1394	rs2305777	unconditioned	1.36547e-10	0.809918	3.16524e-11	0.187742	0.00234034	22.7144	OID20958	no_MHC	UKB
30783	rs61740117	19	14024269	CC2D1A	ENSG00000132024	schizophrenia	C	2457	unconditioned	unconditioned	4.87628e-18	0.320942	4.64974e-19	0.0299541	0.649103	39.8621	OID20958	no_MHC	UKB
30784	rs61740117	19	14024269	CC2D1A	ENSG00000132024	schizophrenia	C	1438	rs112959497	unconditioned	1.22982e-05	0.929285	6.57241e-07	0.0496419	0.0210603	11.3061	OID20958	no_MHC	UKB
30785	rs61740117	19	14024269	CC2D1A	ENSG00000132024	schizophrenia	C	1438	rs2305777	unconditioned	1.58986e-10	0.94303	8.49327e-12	0.0503715	0.00659817	22.5622	OID20958	no_MHC	UKB
30786	rs2142306	8	134470631	CCDC80	ENSG00000091986	anxiety_pgc_2026	T	3659	unconditioned	unconditioned	1.73028e-71	0.921923	1.114e-72	0.0593373	0.0187396	162.935	OID20226	no_MHC	UKB
30787	rs2142306	8	134470631	CCDC80	ENSG00000091986	anxiety_pgc_2026	T	3378	rs2142306	unconditioned	1.3575e-63	0.927332	7.88118e-65	0.0538189	0.0188495	144.757	OID20226	no_MHC	UKB
30788	rs2142306	8	134470631	CCDC80	ENSG00000091986	anxiety_pgc_2026	T	3381	rs2945777	unconditioned	7.54154e-18	0.921341	4.38473e-19	0.0535426	0.0251163	39.4261	OID20226	no_MHC	UKB
30789	rs2142306	8	134470631	CCDC80	ENSG00000091986	anxiety_pgc_2026	T	3378	rs9643297	unconditioned	0.000649081	0.937548	3.76746e-05	0.0544107	0.0073549	7.33995	OID20226	no_MHC	UKB
30790	rs2142306	8	134470631	CCDC80	ENSG00000091986	bipolar	T	3772	unconditioned	unconditioned	1.65098e-71	0.879666	2.17621e-72	0.115947	0.00438683	162.982	OID20226	no_MHC	UKB
30791	rs2142306	8	134470631	CCDC80	ENSG00000091986	bipolar	T	3472	rs2142306	unconditioned	1.30922e-63	0.894321	1.48184e-64	0.101219	0.00445991	144.793	OID20226	no_MHC	UKB
30792	rs2142306	8	134470631	CCDC80	ENSG00000091986	bipolar	T	3475	rs2945777	unconditioned	7.30028e-18	0.894363	8.26388e-19	0.101237	0.00439984	39.4586	OID20226	no_MHC	UKB
30793	rs2142306	8	134470631	CCDC80	ENSG00000091986	bipolar	T	3472	rs9643297	unconditioned	0.000615688	0.889106	6.96893e-05	0.100628	0.00958085	7.39277	OID20226	no_MHC	UKB
30794	rs2142306	8	134470631	CCDC80	ENSG00000091986	bipolar_noukb	T	3764	unconditioned	unconditioned	1.67179e-71	0.890754	1.96732e-72	0.104817	0.00442944	162.97	OID20226	no_MHC	UKB
30795	rs2142306	8	134470631	CCDC80	ENSG00000091986	bipolar_noukb	T	3466	rs2142306	unconditioned	1.32375e-63	0.904248	1.33597e-64	0.091255	0.00449655	144.782	OID20226	no_MHC	UKB
30796	rs2142306	8	134470631	CCDC80	ENSG00000091986	bipolar_noukb	T	3469	rs2945777	unconditioned	7.38091e-18	0.90426	7.45011e-19	0.0912693	0.00447088	39.4476	OID20226	no_MHC	UKB
30797	rs2142306	8	134470631	CCDC80	ENSG00000091986	bipolar_noukb	T	3466	rs9643297	unconditioned	0.000622842	0.899448	6.28615e-05	0.0907695	0.00909734	7.38122	OID20226	no_MHC	UKB
30798	rs2142306	8	134470631	CCDC80	ENSG00000091986	depression_Als_noukb_included	T	3663	unconditioned	unconditioned	1.23583e-71	0.658472	6.38206e-72	0.340047	0.00148145	163.272	OID20226	no_MHC	UKB
30799	rs2142306	8	134470631	CCDC80	ENSG00000091986	depression_Als_noukb_included	T	3429	rs2142306	unconditioned	1.404e-63	0.959076	5.67531e-65	0.038766	0.00215776	144.724	OID20226	no_MHC	UKB
30800	rs2142306	8	134470631	CCDC80	ENSG00000091986	depression_Als_noukb_included	T	3432	rs2945777	unconditioned	7.82271e-18	0.958425	3.16286e-19	0.038748	0.0028268	39.3895	OID20226	no_MHC	UKB
30801	rs2142306	8	134470631	CCDC80	ENSG00000091986	depression_Als_noukb_included	T	3429	rs9643297	unconditioned	0.000662085	0.956179	2.67646e-05	0.0386488	0.00448345	7.32012	OID20226	no_MHC	UKB
30802	rs2142306	8	134470631	CCDC80	ENSG00000091986	depression_Als_ukb_included	T	3721	unconditioned	unconditioned	1.79096e-71	0.954259	8.19168e-73	0.0436449	0.00209591	162.901	OID20226	no_MHC	UKB
30803	rs2142306	8	134470631	CCDC80	ENSG00000091986	depression_Als_ukb_included	T	3435	rs2142306	unconditioned	1.41408e-63	0.96596	4.67289e-65	0.0319185	0.00212161	144.716	OID20226	no_MHC	UKB
30804	rs2142306	8	134470631	CCDC80	ENSG00000091986	depression_Als_ukb_included	T	3438	rs2945777	unconditioned	7.87998e-18	0.965458	2.6047e-19	0.0319103	0.00263221	39.3822	OID20226	no_MHC	UKB
30805	rs2142306	8	134470631	CCDC80	ENSG00000091986	depression_Als_ukb_included	T	3435	rs9643297	unconditioned	0.000668083	0.964862	2.20775e-05	0.0318823	0.00256525	7.3111	OID20226	no_MHC	UKB
30806	rs2142306	8	134470631	CCDC80	ENSG00000091986	schizophrenia	T	3793	unconditioned	unconditioned	1.70733e-71	0.909692	1.61581e-72	0.0860883	0.00421961	162.949	OID20226	no_MHC	UKB
30807	rs2142306	8	134470631	CCDC80	ENSG00000091986	schizophrenia	T	3473	rs2142306	unconditioned	1.34659e-63	0.919851	1.11093e-64	0.0758827	0.00426673	144.765	OID20226	no_MHC	UKB
30808	rs2142306	8	134470631	CCDC80	ENSG00000091986	schizophrenia	T	3476	rs2945777	unconditioned	7.50513e-18	0.919469	6.19272e-19	0.0758636	0.00466713	39.4309	OID20226	no_MHC	UKB
30809	rs2142306	8	134470631	CCDC80	ENSG00000091986	schizophrenia	T	3473	rs9643297	unconditioned	0.000635743	0.918078	5.24486e-05	0.0757357	0.00549764	7.36072	OID20226	no_MHC	UKB
30810	rs57783410	4	94810896	CCER2	ENSG00000262484	anxiety_pgc_2026	T	2726	unconditioned	unconditioned	0	0.96268	0	0.0347959	0.00252369	882.159	OID30221	no_MHC	UKB
30811	rs57783410	4	94810896	CCER2	ENSG00000262484	anxiety_pgc_2026	T	2370	rs10016961	unconditioned	5.14841e-10	0.968221	1.42192e-11	0.026736	0.00504318	21.3872	OID30221	no_MHC	UKB
30812	rs57783410	4	94810896	CCER2	ENSG00000262484	anxiety_pgc_2026	T	2341	rs10034493	unconditioned	9.49027e-14	0.96949	2.60973e-15	0.0266562	0.00385423	29.9859	OID30221	no_MHC	UKB
30813	rs57783410	4	94810896	CCER2	ENSG00000262484	anxiety_pgc_2026	T	2392	rs10452168	unconditioned	2.63747e-10	0.970556	7.28463e-12	0.0268039	0.00263969	22.056	OID30221	no_MHC	UKB
30814	rs57783410	4	94810896	CCER2	ENSG00000262484	anxiety_pgc_2026	T	2328	rs183477370	unconditioned	1.0276e-05	0.968595	2.82096e-07	0.026585	0.00480963	11.4857	OID30221	no_MHC	UKB
30815	rs57783410	4	94810896	CCER2	ENSG00000262484	anxiety_pgc_2026	T	2328	rs184396143	unconditioned	0.0136548	0.950425	0.00037485	0.0260816	0.00946336	4.29367	OID30221	no_MHC	UKB
30816	rs57783410	4	94810896	CCER2	ENSG00000262484	anxiety_pgc_2026	T	2329	rs280089	unconditioned	0.00233773	0.955445	6.41925e-05	0.02622	0.0159334	6.05858	OID30221	no_MHC	UKB
30817	rs57783410	4	94810896	CCER2	ENSG00000262484	anxiety_pgc_2026	T	2333	rs2870749	unconditioned	1.27788e-144	0.970782	3.51031e-146	0.0266646	0.00255324	331.327	OID30221	no_MHC	UKB
30818	rs57783410	4	94810896	CCER2	ENSG00000262484	anxiety_pgc_2026	T	2328	rs28838299	unconditioned	8.4697e-06	0.96637	2.3251e-07	0.0265216	0.00709995	11.679	OID30221	no_MHC	UKB
30819	rs57783410	4	94810896	CCER2	ENSG00000262484	anxiety_pgc_2026	T	2382	rs57871297	unconditioned	2.9862e-28	0.963711	8.27635e-30	0.0267	0.0095887	63.3784	OID30221	no_MHC	UKB
30820	rs57783410	4	94810896	CCER2	ENSG00000262484	anxiety_pgc_2026	T	2328	rs61103061	unconditioned	0.0028786	0.961098	7.90231e-05	0.0263744	0.00956948	5.85045	OID30221	no_MHC	UKB
30821	rs57783410	4	94810896	CCER2	ENSG00000262484	anxiety_pgc_2026	T	2333	rs62320435	unconditioned	1.19323e-06	0.966226	3.27773e-08	0.0265344	0.00723831	13.6388	OID30221	no_MHC	UKB
30822	rs57783410	4	94810896	CCER2	ENSG00000262484	bipolar	T	2874	unconditioned	unconditioned	0	0.871323	0	0.124542	0.00413444	882.259	OID30221	no_MHC	UKB
30823	rs57783410	4	94810896	CCER2	ENSG00000262484	bipolar	T	2480	rs10016961	unconditioned	4.70231e-10	0.884752	5.43211e-11	0.102194	0.0130546	21.4778	OID30221	no_MHC	UKB
30824	rs57783410	4	94810896	CCER2	ENSG00000262484	bipolar	T	2449	rs10034493	unconditioned	8.56539e-14	0.877644	9.88741e-15	0.101289	0.0210669	30.0885	OID30221	no_MHC	UKB
30825	rs57783410	4	94810896	CCER2	ENSG00000262484	bipolar	T	2508	rs10452168	unconditioned	2.3132e-10	0.85275	2.89064e-11	0.106521	0.0407293	22.1872	OID30221	no_MHC	UKB
30826	rs57783410	4	94810896	CCER2	ENSG00000262484	bipolar	T	2434	rs183477370	unconditioned	9.41802e-06	0.887623	1.08346e-06	0.102103	0.0102629	11.5729	OID30221	no_MHC	UKB
30827	rs57783410	4	94810896	CCER2	ENSG00000262484	bipolar	T	2434	rs184396143	unconditioned	0.0125543	0.873664	0.00144427	0.100496	0.0118412	4.37769	OID30221	no_MHC	UKB
30828	rs57783410	4	94810896	CCER2	ENSG00000262484	bipolar	T	2435	rs280089	unconditioned	0.00215539	0.880816	0.000247981	0.101324	0.0154572	6.13978	OID30221	no_MHC	UKB
30829	rs57783410	4	94810896	CCER2	ENSG00000262484	bipolar	T	2439	rs2870749	unconditioned	1.17529e-144	0.893008	1.35242e-145	0.102755	0.00423727	331.411	OID30221	no_MHC	UKB
30830	rs57783410	4	94810896	CCER2	ENSG00000262484	bipolar	T	2434	rs28838299	unconditioned	7.76772e-06	0.886181	8.93612e-07	0.101936	0.0118742	11.7655	OID30221	no_MHC	UKB
30831	rs57783410	4	94810896	CCER2	ENSG00000262484	bipolar	T	2491	rs57871297	unconditioned	2.72288e-28	0.879341	3.14816e-29	0.10165	0.0190096	63.4707	OID30221	no_MHC	UKB
30832	rs57783410	4	94810896	CCER2	ENSG00000262484	bipolar	T	2434	rs61103061	unconditioned	0.0026443	0.882685	0.000304205	0.101533	0.0128343	5.93535	OID30221	no_MHC	UKB
30833	rs57783410	4	94810896	CCER2	ENSG00000262484	bipolar	T	2439	rs62320435	unconditioned	1.0934e-06	0.885362	1.26298e-07	0.102255	0.012382	13.7262	OID30221	no_MHC	UKB
30834	rs57783410	4	94810896	CCER2	ENSG00000262484	bipolar_noukb	T	2859	unconditioned	unconditioned	0	0.881853	0	0.113936	0.00421045	882.247	OID30221	no_MHC	UKB
30835	rs57783410	4	94810896	CCER2	ENSG00000262484	bipolar_noukb	T	2466	rs10016961	unconditioned	4.76077e-10	0.895754	4.92065e-11	0.0925721	0.0116736	21.4654	OID30221	no_MHC	UKB
30836	rs57783410	4	94810896	CCER2	ENSG00000262484	bipolar_noukb	T	2435	rs10034493	unconditioned	8.66672e-14	0.88803	8.95375e-15	0.0917238	0.0202466	30.0767	OID30221	no_MHC	UKB
30837	rs57783410	4	94810896	CCER2	ENSG00000262484	bipolar_noukb	T	2494	rs10452168	unconditioned	2.33083e-10	0.859249	2.64314e-11	0.0973949	0.0433558	22.1796	OID30221	no_MHC	UKB
30838	rs57783410	4	94810896	CCER2	ENSG00000262484	bipolar_noukb	T	2420	rs183477370	unconditioned	9.5309e-06	0.898265	9.81013e-07	0.0924489	0.00927519	11.561	OID30221	no_MHC	UKB
30839	rs57783410	4	94810896	CCER2	ENSG00000262484	bipolar_noukb	T	2420	rs184396143	unconditioned	0.0126922	0.883272	0.0013064	0.0909031	0.0118267	4.36677	OID30221	no_MHC	UKB
30840	rs57783410	4	94810896	CCER2	ENSG00000262484	bipolar_noukb	T	2421	rs280089	unconditioned	0.00218021	0.89096	0.000224428	0.0916992	0.0149357	6.12833	OID30221	no_MHC	UKB
30841	rs57783410	4	94810896	CCER2	ENSG00000262484	bipolar_noukb	T	2425	rs2870749	unconditioned	1.18812e-144	0.902748	1.22326e-145	0.0929405	0.00431146	331.4	OID30221	no_MHC	UKB
30842	rs57783410	4	94810896	CCER2	ENSG00000262484	bipolar_noukb	T	2420	rs28838299	unconditioned	7.86345e-06	0.897105	8.09383e-07	0.0923282	0.0105578	11.7533	OID30221	no_MHC	UKB
30843	rs57783410	4	94810896	CCER2	ENSG00000262484	bipolar_noukb	T	2477	rs57871297	unconditioned	2.75727e-28	0.890433	2.85317e-29	0.0921227	0.0174445	63.4581	OID30221	no_MHC	UKB
30844	rs57783410	4	94810896	CCER2	ENSG00000262484	bipolar_noukb	T	2420	rs61103061	unconditioned	0.00267354	0.892447	0.000275187	0.0918466	0.0127573	5.92435	OID30221	no_MHC	UKB
30845	rs57783410	4	94810896	CCER2	ENSG00000262484	bipolar_noukb	T	2425	rs62320435	unconditioned	1.10484e-06	0.894629	1.14253e-07	0.0925019	0.0128675	13.7158	OID30221	no_MHC	UKB
30846	rs57783410	4	94810896	CCER2	ENSG00000262484	depression_Als_noukb_included	T	2698	unconditioned	unconditioned	0	0.962479	0	0.0338655	0.00365585	882.159	OID30221	no_MHC	UKB
30847	rs57783410	4	94810896	CCER2	ENSG00000262484	depression_Als_noukb_included	T	2396	rs10016961	unconditioned	5.15712e-10	0.970303	1.39491e-11	0.0262416	0.00345532	21.3855	OID30221	no_MHC	UKB
30848	rs57783410	4	94810896	CCER2	ENSG00000262484	depression_Als_noukb_included	T	2365	rs10034493	unconditioned	9.47747e-14	0.971078	2.55569e-15	0.0261833	0.0027385	29.9873	OID30221	no_MHC	UKB
30849	rs57783410	4	94810896	CCER2	ENSG00000262484	depression_Als_noukb_included	T	2423	rs10452168	unconditioned	2.77879e-10	0.968198	7.63847e-12	0.0266091	0.00519248	22.0038	OID30221	no_MHC	UKB
30850	rs57783410	4	94810896	CCER2	ENSG00000262484	depression_Als_noukb_included	T	2350	rs183477370	unconditioned	1.02726e-05	0.968147	2.7663e-07	0.0260654	0.00577736	11.486	OID30221	no_MHC	UKB
30851	rs57783410	4	94810896	CCER2	ENSG00000262484	depression_Als_noukb_included	T	2350	rs184396143	unconditioned	0.0139313	0.953958	0.000375154	0.025683	0.00605273	4.27362	OID30221	no_MHC	UKB
30852	rs57783410	4	94810896	CCER2	ENSG00000262484	depression_Als_noukb_included	T	2351	rs280089	unconditioned	0.00235627	0.96287	6.34614e-05	0.0259242	0.00878603	6.05068	OID30221	no_MHC	UKB
30853	rs57783410	4	94810896	CCER2	ENSG00000262484	depression_Als_noukb_included	T	2355	rs2870749	unconditioned	1.27682e-144	0.970175	3.44065e-146	0.0261397	0.00368509	331.328	OID30221	no_MHC	UKB
30854	rs57783410	4	94810896	CCER2	ENSG00000262484	depression_Als_noukb_included	T	2350	rs28838299	unconditioned	8.47213e-06	0.966528	2.28145e-07	0.0260201	0.00744362	11.6787	OID30221	no_MHC	UKB
30855	rs57783410	4	94810896	CCER2	ENSG00000262484	depression_Als_noukb_included	T	2407	rs57871297	unconditioned	2.99677e-28	0.967895	8.14656e-30	0.0263059	0.00579888	63.3748	OID30221	no_MHC	UKB
30856	rs57783410	4	94810896	CCER2	ENSG00000262484	depression_Als_noukb_included	T	2350	rs61103061	unconditioned	0.00288785	0.962151	7.77666e-05	0.0259007	0.0089824	5.84724	OID30221	no_MHC	UKB
30857	rs57783410	4	94810896	CCER2	ENSG00000262484	depression_Als_noukb_included	T	2355	rs62320435	unconditioned	1.18986e-06	0.963466	3.20946e-08	0.0259774	0.0105552	13.6417	OID30221	no_MHC	UKB
30858	rs57783410	4	94810896	CCER2	ENSG00000262484	depression_Als_ukb_included	T	2847	unconditioned	unconditioned	0	0.916459	0	0.0819863	0.00155446	882.208	OID30221	no_MHC	UKB
30859	rs57783410	4	94810896	CCER2	ENSG00000262484	depression_Als_ukb_included	T	2463	rs10016961	unconditioned	5.15311e-10	0.969568	1.52106e-11	0.0286172	0.00181509	21.3863	OID30221	no_MHC	UKB
30860	rs57783410	4	94810896	CCER2	ENSG00000262484	depression_Als_ukb_included	T	2432	rs10034493	unconditioned	9.46061e-14	0.96937	2.78436e-15	0.0285275	0.00210257	29.9891	OID30221	no_MHC	UKB
30861	rs57783410	4	94810896	CCER2	ENSG00000262484	depression_Als_ukb_included	T	2491	rs10452168	unconditioned	2.58223e-10	0.951924	7.98684e-12	0.0294243	0.0186513	22.0772	OID30221	no_MHC	UKB
30862	rs57783410	4	94810896	CCER2	ENSG00000262484	depression_Als_ukb_included	T	2417	rs183477370	unconditioned	1.02767e-05	0.968549	3.02172e-07	0.0284759	0.00296483	11.4856	OID30221	no_MHC	UKB
30863	rs57783410	4	94810896	CCER2	ENSG00000262484	depression_Als_ukb_included	T	2417	rs184396143	unconditioned	0.0138133	0.952671	0.000406161	0.0280069	0.00510277	4.28213	OID30221	no_MHC	UKB
30864	rs57783410	4	94810896	CCER2	ENSG00000262484	depression_Als_ukb_included	T	2418	rs280089	unconditioned	0.00235721	0.963287	6.9315e-05	0.02832	0.00596678	6.05028	OID30221	no_MHC	UKB
30865	rs57783410	4	94810896	CCER2	ENSG00000262484	depression_Als_ukb_included	T	2422	rs2870749	unconditioned	1.27639e-144	0.96983	3.7542e-146	0.0285235	0.00164692	331.328	OID30221	no_MHC	UKB
30866	rs57783410	4	94810896	CCER2	ENSG00000262484	depression_Als_ukb_included	T	2417	rs28838299	unconditioned	8.48388e-06	0.967883	2.49457e-07	0.0284557	0.00365249	11.6773	OID30221	no_MHC	UKB
30867	rs57783410	4	94810896	CCER2	ENSG00000262484	depression_Als_ukb_included	T	2474	rs57871297	unconditioned	2.9937e-28	0.966814	8.86391e-30	0.0286213	0.00456515	63.3759	OID30221	no_MHC	UKB
30868	rs57783410	4	94810896	CCER2	ENSG00000262484	depression_Als_ukb_included	T	2417	rs61103061	unconditioned	0.00288654	0.962556	8.48748e-05	0.0282965	0.00617608	5.8477	OID30221	no_MHC	UKB
30869	rs57783410	4	94810896	CCER2	ENSG00000262484	depression_Als_ukb_included	T	2422	rs62320435	unconditioned	1.17283e-06	0.949676	3.46408e-08	0.0280275	0.0222949	13.6561	OID30221	no_MHC	UKB
30870	rs57783410	4	94810896	CCER2	ENSG00000262484	schizophrenia	T	2899	unconditioned	unconditioned	0	0.782583	0	0.213944	0.00347286	882.366	OID30221	no_MHC	UKB
30871	rs57783410	4	94810896	CCER2	ENSG00000262484	schizophrenia	T	2490	rs10016961	unconditioned	4.42023e-10	0.83168	8.50435e-11	0.160004	0.00831579	21.5397	OID30221	no_MHC	UKB
30872	rs57783410	4	94810896	CCER2	ENSG00000262484	schizophrenia	T	2459	rs10034493	unconditioned	8.09816e-14	0.829772	1.55717e-14	0.159544	0.010684	30.1446	OID30221	no_MHC	UKB
30873	rs57783410	4	94810896	CCER2	ENSG00000262484	schizophrenia	T	2518	rs10452168	unconditioned	2.22239e-10	0.819276	4.331e-11	0.15964	0.0210843	22.2273	OID30221	no_MHC	UKB
30874	rs57783410	4	94810896	CCER2	ENSG00000262484	schizophrenia	T	2444	rs183477370	unconditioned	8.82802e-06	0.832019	1.69589e-06	0.159826	0.00814472	11.6376	OID30221	no_MHC	UKB
30875	rs57783410	4	94810896	CCER2	ENSG00000262484	schizophrenia	T	2444	rs184396143	unconditioned	0.00865117	0.60243	0.00166192	0.115457	0.271799	4.75006	OID30221	no_MHC	UKB
30876	rs57783410	4	94810896	CCER2	ENSG00000262484	schizophrenia	T	2445	rs280089	unconditioned	0.000414179	0.16926	7.95683e-05	0.0317181	0.798528	7.78921	OID30221	no_MHC	UKB
30877	rs57783410	4	94810896	CCER2	ENSG00000262484	schizophrenia	T	2449	rs2870749	unconditioned	1.09991e-144	0.835728	2.11324e-145	0.160564	0.00370815	331.477	OID30221	no_MHC	UKB
30878	rs57783410	4	94810896	CCER2	ENSG00000262484	schizophrenia	T	2444	rs28838299	unconditioned	7.29296e-06	0.83202	1.401e-06	0.159826	0.00814541	11.8286	OID30221	no_MHC	UKB
30879	rs57783410	4	94810896	CCER2	ENSG00000262484	schizophrenia	T	2501	rs57871297	unconditioned	2.32211e-28	0.749904	5.88046e-29	0.189844	0.0602522	63.6299	OID30221	no_MHC	UKB
30880	rs57783410	4	94810896	CCER2	ENSG00000262484	schizophrenia	T	2444	rs61103061	unconditioned	0.00175542	0.586052	0.000337223	0.112283	0.299573	6.34505	OID30221	no_MHC	UKB
30881	rs57783410	4	94810896	CCER2	ENSG00000262484	schizophrenia	T	2449	rs62320435	unconditioned	1.01806e-06	0.824358	1.95833e-07	0.158556	0.0170854	13.7976	OID30221	no_MHC	UKB
30882	rs140905292	17	32515534	CCL11	ENSG00000172156	anxiety_pgc_2026	C	3116	unconditioned	unconditioned	3.92581e-35	0.318065	8.39822e-35	0.680413	0.00152249	79.2229	OID20668	no_MHC	UKB
30883	rs140905292	17	32515534	CCL11	ENSG00000172156	anxiety_pgc_2026	C	2779	rs140905292	unconditioned	1.68604e-29	0.320921	3.56152e-29	0.677899	0.00117985	66.2526	OID20668	no_MHC	UKB
30884	rs140905292	17	32515534	CCL11	ENSG00000172156	anxiety_pgc_2026	C	2781	rs62056376	unconditioned	4.46199e-05	0.320724	9.42537e-05	0.677484	0.00165312	10.0173	OID20668	no_MHC	UKB
30885	rs140905292	17	32515534	CCL11	ENSG00000172156	anxiety_pgc_2026	C	2780	rs8080192	unconditioned	1.60285e-05	0.320718	3.38581e-05	0.677471	0.00176138	11.0411	OID20668	no_MHC	UKB
30886	rs140905292	17	32515534	CCL11	ENSG00000172156	bipolar	C	3278	unconditioned	unconditioned	1.1052e-34	0.89547	9.4584e-36	0.0766072	0.027923	78.1879	OID20668	no_MHC	UKB
30887	rs140905292	17	32515534	CCL11	ENSG00000172156	bipolar	C	2868	rs140905292	unconditioned	4.87423e-29	0.927733	3.39649e-30	0.0646392	0.00762808	65.191	OID20668	no_MHC	UKB
30888	rs140905292	17	32515534	CCL11	ENSG00000172156	bipolar	C	2870	rs62056376	unconditioned	0.000129131	0.928091	9.00044e-06	0.0646808	0.00709014	8.95468	OID20668	no_MHC	UKB
30889	rs140905292	17	32515534	CCL11	ENSG00000172156	bipolar	C	2869	rs8080192	unconditioned	4.63044e-05	0.926444	3.22706e-06	0.0645571	0.00894914	9.98027	OID20668	no_MHC	UKB
30890	rs140905292	17	32515534	CCL11	ENSG00000172156	bipolar_noukb	C	3277	unconditioned	unconditioned	1.0996e-34	0.890939	9.68804e-36	0.0784653	0.030596	78.1929	OID20668	no_MHC	UKB
30891	rs140905292	17	32515534	CCL11	ENSG00000172156	bipolar_noukb	C	2867	rs140905292	unconditioned	4.8656e-29	0.926085	3.50457e-30	0.0666964	0.00721858	65.1928	OID20668	no_MHC	UKB
30892	rs140905292	17	32515534	CCL11	ENSG00000172156	bipolar_noukb	C	2869	rs62056376	unconditioned	0.000128826	0.925881	9.28137e-06	0.0666984	0.00728207	8.95705	OID20668	no_MHC	UKB
30893	rs140905292	17	32515534	CCL11	ENSG00000172156	bipolar_noukb	C	2868	rs8080192	unconditioned	4.62166e-05	0.924676	3.3293e-06	0.0666021	0.00867264	9.98217	OID20668	no_MHC	UKB
30894	rs140905292	17	32515534	CCL11	ENSG00000172156	depression_Als_noukb_included	C	3123	unconditioned	unconditioned	1.18705e-34	0.961781	4.45e-36	0.0360531	0.0021662	78.1164	OID20668	no_MHC	UKB
30895	rs140905292	17	32515534	CCL11	ENSG00000172156	depression_Als_noukb_included	C	2833	rs140905292	unconditioned	5.0705e-29	0.96509	1.52802e-30	0.0290777	0.00583233	65.1515	OID20668	no_MHC	UKB
30896	rs140905292	17	32515534	CCL11	ENSG00000172156	depression_Als_noukb_included	C	2835	rs62056376	unconditioned	0.000134507	0.966563	4.05489e-06	0.0291341	0.00416465	8.9139	OID20668	no_MHC	UKB
30897	rs140905292	17	32515534	CCL11	ENSG00000172156	depression_Als_noukb_included	C	2834	rs8080192	unconditioned	4.68876e-05	0.938115	1.41466e-06	0.0282706	0.0335664	9.96776	OID20668	no_MHC	UKB
30898	rs140905292	17	32515534	CCL11	ENSG00000172156	depression_Als_ukb_included	C	3222	unconditioned	unconditioned	1.14914e-34	0.931202	6.26794e-36	0.0507738	0.0180243	78.1489	OID20668	no_MHC	UKB
30899	rs140905292	17	32515534	CCL11	ENSG00000172156	depression_Als_ukb_included	C	2833	rs140905292	unconditioned	5.01415e-29	0.954364	2.28436e-30	0.043477	0.00215881	65.1627	OID20668	no_MHC	UKB
30900	rs140905292	17	32515534	CCL11	ENSG00000172156	depression_Als_ukb_included	C	2835	rs62056376	unconditioned	0.000132443	0.951894	6.03495e-06	0.0433699	0.00459789	8.92936	OID20668	no_MHC	UKB
30901	rs140905292	17	32515534	CCL11	ENSG00000172156	depression_Als_ukb_included	C	2834	rs8080192	unconditioned	4.57317e-05	0.914988	2.08562e-06	0.0416853	0.0432792	9.99272	OID20668	no_MHC	UKB
30902	rs140905292	17	32515534	CCL11	ENSG00000172156	schizophrenia	C	3289	unconditioned	unconditioned	1.12778e-34	0.913754	9.57688e-36	0.0775858	0.0086597	78.1676	OID20668	no_MHC	UKB
30903	rs140905292	17	32515534	CCL11	ENSG00000172156	schizophrenia	C	2865	rs140905292	unconditioned	4.90905e-29	0.934349	3.15495e-30	0.0600432	0.00560824	65.1839	OID20668	no_MHC	UKB
30904	rs140905292	17	32515534	CCL11	ENSG00000172156	schizophrenia	C	2867	rs62056376	unconditioned	0.000129662	0.931868	8.33482e-06	0.0598933	0.00810042	8.95058	OID20668	no_MHC	UKB
30905	rs140905292	17	32515534	CCL11	ENSG00000172156	schizophrenia	C	2866	rs8080192	unconditioned	4.58498e-05	0.917324	2.94786e-06	0.0589546	0.0236729	9.99014	OID20668	no_MHC	UKB
30906	rs3136674	17	32682616	CCL13	ENSG00000181374	anxiety_pgc_2026	C	3067	unconditioned	unconditioned	1.01695e-170	0.318309	2.17109e-170	0.679556	0.00213478	391.423	OID20655	no_MHC	UKB
30907	rs3136674	17	32682616	CCL13	ENSG00000181374	anxiety_pgc_2026	C	2749	rs12601658	unconditioned	2.65092e-26	0.321176	5.59211e-26	0.677518	0.00130678	58.8923	OID20655	no_MHC	UKB
30908	rs3136674	17	32682616	CCL13	ENSG00000181374	anxiety_pgc_2026	C	2755	rs3136674	unconditioned	1.56811e-190	0.320855	3.30805e-190	0.676866	0.00227827	437.041	OID20655	no_MHC	UKB
30909	rs3136674	17	32682616	CCL13	ENSG00000181374	anxiety_pgc_2026	C	2769	rs41410552	unconditioned	6.9439e-11	0.320983	1.4649e-10	0.677149	0.00186787	23.3906	OID20655	no_MHC	UKB
30910	rs3136674	17	32682616	CCL13	ENSG00000181374	anxiety_pgc_2026	C	2747	rs4614780	unconditioned	7.64398e-27	0.321232	1.61249e-26	0.677635	0.00113326	60.1359	OID20655	no_MHC	UKB
30911	rs3136674	17	32682616	CCL13	ENSG00000181374	anxiety_pgc_2026	C	2754	rs6505402	unconditioned	4.96726e-16	0.321319	1.04785e-15	0.677826	0.000855431	35.2385	OID20655	no_MHC	UKB
30912	rs3136674	17	32682616	CCL13	ENSG00000181374	anxiety_pgc_2026	C	2748	rs9747128	unconditioned	2.67054e-10	0.321101	5.6335e-10	0.67736	0.00153845	22.0436	OID20655	no_MHC	UKB
30913	rs3136674	17	32682616	CCL13	ENSG00000181374	bipolar	C	3223	unconditioned	unconditioned	2.94285e-170	0.922715	2.11131e-171	0.066188	0.0110968	390.36	OID20655	no_MHC	UKB
30914	rs3136674	17	32682616	CCL13	ENSG00000181374	bipolar	C	2834	rs12601658	unconditioned	7.75377e-26	0.939363	4.49309e-27	0.0544272	0.00620972	57.819	OID20655	no_MHC	UKB
30915	rs3136674	17	32682616	CCL13	ENSG00000181374	bipolar	C	2840	rs3136674	unconditioned	4.55935e-190	0.934062	2.64579e-191	0.0541919	0.0117462	435.974	OID20655	no_MHC	UKB
30916	rs3136674	17	32682616	CCL13	ENSG00000181374	bipolar	C	2854	rs41410552	unconditioned	2.014e-10	0.930915	1.17386e-11	0.0542436	0.0148411	22.3257	OID20655	no_MHC	UKB
30917	rs3136674	17	32682616	CCL13	ENSG00000181374	bipolar	C	2832	rs4614780	unconditioned	2.23476e-26	0.939096	1.29466e-27	0.0543978	0.00650578	59.0631	OID20655	no_MHC	UKB
30918	rs3136674	17	32682616	CCL13	ENSG00000181374	bipolar	C	2839	rs6505402	unconditioned	4.62231e-16	0.932973	2.67949e-17	0.0540702	0.0129572	35.3105	OID20655	no_MHC	UKB
30919	rs3136674	17	32682616	CCL13	ENSG00000181374	bipolar	C	2833	rs9747128	unconditioned	7.82288e-10	0.940518	4.53241e-11	0.0544866	0.0049957	20.9688	OID20655	no_MHC	UKB
30920	rs3136674	17	32682616	CCL13	ENSG00000181374	bipolar_noukb	C	3223	unconditioned	unconditioned	2.93592e-170	0.92054	2.16856e-171	0.0679825	0.0114779	390.362	OID20655	no_MHC	UKB
30921	rs3136674	17	32682616	CCL13	ENSG00000181374	bipolar_noukb	C	2833	rs12601658	unconditioned	7.74661e-26	0.93849	4.59434e-27	0.0556539	0.00585572	57.82	OID20655	no_MHC	UKB
30922	rs3136674	17	32682616	CCL13	ENSG00000181374	bipolar_noukb	C	2839	rs3136674	unconditioned	4.55035e-190	0.932349	2.70272e-191	0.0553654	0.0122856	435.976	OID20655	no_MHC	UKB
30923	rs3136674	17	32682616	CCL13	ENSG00000181374	bipolar_noukb	C	2853	rs41410552	unconditioned	2.00854e-10	0.928386	1.19872e-11	0.0553908	0.0162232	22.3284	OID20655	no_MHC	UKB
30924	rs3136674	17	32682616	CCL13	ENSG00000181374	bipolar_noukb	C	2831	rs4614780	unconditioned	2.23195e-26	0.937908	1.32342e-27	0.0556061	0.00648617	59.0643	OID20655	no_MHC	UKB
30925	rs3136674	17	32682616	CCL13	ENSG00000181374	bipolar_noukb	C	2838	rs6505402	unconditioned	4.61813e-16	0.932121	2.73992e-17	0.0552898	0.0125896	35.3114	OID20655	no_MHC	UKB
30926	rs3136674	17	32682616	CCL13	ENSG00000181374	bipolar_noukb	C	2832	rs9747128	unconditioned	7.81246e-10	0.939256	4.63277e-11	0.0556925	0.00505152	20.9701	OID20655	no_MHC	UKB
30927	rs3136674	17	32682616	CCL13	ENSG00000181374	depression_Als_noukb_included	C	3062	unconditioned	unconditioned	3.05143e-170	0.95682	1.22591e-171	0.0384354	0.00474451	390.324	OID20655	no_MHC	UKB
30928	rs3136674	17	32682616	CCL13	ENSG00000181374	depression_Als_noukb_included	C	2790	rs12601658	unconditioned	7.94598e-26	0.962643	2.8552e-27	0.0345875	0.00276988	57.7945	OID20655	no_MHC	UKB
30929	rs3136674	17	32682616	CCL13	ENSG00000181374	depression_Als_noukb_included	C	2796	rs3136674	unconditioned	4.68829e-190	0.960622	1.68627e-191	0.0345466	0.00483141	435.946	OID20655	no_MHC	UKB
30930	rs3136674	17	32682616	CCL13	ENSG00000181374	depression_Als_noukb_included	C	2810	rs41410552	unconditioned	2.06069e-10	0.952491	7.46741e-12	0.0345028	0.0130059	22.3028	OID20655	no_MHC	UKB
30931	rs3136674	17	32682616	CCL13	ENSG00000181374	depression_Als_noukb_included	C	2788	rs4614780	unconditioned	2.29051e-26	0.962516	8.22914e-28	0.0345775	0.00290675	59.0384	OID20655	no_MHC	UKB
30932	rs3136674	17	32682616	CCL13	ENSG00000181374	depression_Als_noukb_included	C	2795	rs6505402	unconditioned	4.76214e-16	0.961185	1.71231e-17	0.0345568	0.004258	35.2807	OID20655	no_MHC	UKB
30933	rs3136674	17	32682616	CCL13	ENSG00000181374	depression_Als_noukb_included	C	2789	rs9747128	unconditioned	8.00849e-10	0.962823	2.87744e-11	0.0345915	0.002586	20.9453	OID20655	no_MHC	UKB
30934	rs3136674	17	32682616	CCL13	ENSG00000181374	depression_Als_ukb_included	C	3167	unconditioned	unconditioned	3.01097e-170	0.942234	1.63323e-171	0.0511025	0.00666398	390.337	OID20655	no_MHC	UKB
30935	rs3136674	17	32682616	CCL13	ENSG00000181374	depression_Als_ukb_included	C	2800	rs12601658	unconditioned	7.85165e-26	0.951224	3.60116e-27	0.0436227	0.00515286	57.8065	OID20655	no_MHC	UKB
30936	rs3136674	17	32682616	CCL13	ENSG00000181374	depression_Als_ukb_included	C	2806	rs3136674	unconditioned	4.63977e-190	0.950477	2.13016e-191	0.0436315	0.00589136	435.957	OID20655	no_MHC	UKB
30937	rs3136674	17	32682616	CCL13	ENSG00000181374	depression_Als_ukb_included	C	2820	rs41410552	unconditioned	2.05909e-10	0.951761	9.46337e-12	0.0437375	0.0045017	22.3036	OID20655	no_MHC	UKB
30938	rs3136674	17	32682616	CCL13	ENSG00000181374	depression_Als_ukb_included	C	2798	rs4614780	unconditioned	2.25524e-26	0.947703	1.03407e-27	0.0434453	0.00885178	59.054	OID20655	no_MHC	UKB
30939	rs3136674	17	32682616	CCL13	ENSG00000181374	depression_Als_ukb_included	C	2805	rs6505402	unconditioned	4.70603e-16	0.949874	2.15879e-17	0.0435669	0.00655903	35.2925	OID20655	no_MHC	UKB
30940	rs3136674	17	32682616	CCL13	ENSG00000181374	depression_Als_ukb_included	C	2799	rs9747128	unconditioned	7.9353e-10	0.95404	3.63868e-11	0.0437447	0.00221574	20.9545	OID20655	no_MHC	UKB
30941	rs3136674	17	32682616	CCL13	ENSG00000181374	schizophrenia	C	3236	unconditioned	unconditioned	2.91325e-170	0.913566	2.43616e-171	0.0763853	0.0100491	390.37	OID20655	no_MHC	UKB
30942	rs3136674	17	32682616	CCL13	ENSG00000181374	schizophrenia	C	2832	rs12601658	unconditioned	1.69829e-23	0.930284	1.1722e-24	0.064205	0.00551123	52.4298	OID20655	no_MHC	UKB
30943	rs3136674	17	32682616	CCL13	ENSG00000181374	schizophrenia	C	2838	rs3136674	unconditioned	4.51864e-190	0.926157	3.12204e-191	0.0639806	0.00986248	435.983	OID20655	no_MHC	UKB
30944	rs3136674	17	32682616	CCL13	ENSG00000181374	schizophrenia	C	2853	rs41410552	unconditioned	2.00973e-10	0.928921	1.39034e-11	0.0642563	0.00682304	22.3279	OID20655	no_MHC	UKB
30945	rs3136674	17	32682616	CCL13	ENSG00000181374	schizophrenia	C	2831	rs4614780	unconditioned	2.1904e-26	0.920438	1.51176e-27	0.0635103	0.0160516	59.0831	OID20655	no_MHC	UKB
30946	rs3136674	17	32682616	CCL13	ENSG00000181374	schizophrenia	C	2838	rs6505402	unconditioned	4.5867e-16	0.925755	3.16709e-17	0.0639125	0.0103327	35.3182	OID20655	no_MHC	UKB
30947	rs3136674	17	32682616	CCL13	ENSG00000181374	schizophrenia	C	2832	rs9747128	unconditioned	7.74564e-10	0.9312	5.34622e-11	0.0642691	0.00453044	20.9787	OID20655	no_MHC	UKB
30948	rs7224321	17	32515366	CCL13	ENSG00000181374	anxiety_pgc_2026	C	3114	unconditioned	unconditioned	1.01481e-170	0.317873	2.1709e-170	0.679996	0.00213186	391.425	OID20655	no_MHC	UKB
30949	rs7224321	17	32515366	CCL13	ENSG00000181374	anxiety_pgc_2026	C	2742	rs12601658	unconditioned	2.64897e-26	0.320905	5.59494e-26	0.677789	0.00130568	58.893	OID20655	no_MHC	UKB
30950	rs7224321	17	32515366	CCL13	ENSG00000181374	anxiety_pgc_2026	C	2748	rs3136674	unconditioned	1.55586e-190	0.320586	3.28628e-190	0.677138	0.00227636	437.049	OID20655	no_MHC	UKB
30951	rs7224321	17	32515366	CCL13	ENSG00000181374	anxiety_pgc_2026	C	2762	rs41410552	unconditioned	6.93437e-11	0.320713	1.4647e-10	0.677421	0.0018663	23.3919	OID20655	no_MHC	UKB
30952	rs7224321	17	32515366	CCL13	ENSG00000181374	anxiety_pgc_2026	C	2740	rs4614780	unconditioned	7.63866e-27	0.320962	1.61337e-26	0.677906	0.00113231	60.1366	OID20655	no_MHC	UKB
30953	rs7224321	17	32515366	CCL13	ENSG00000181374	anxiety_pgc_2026	C	2747	rs6505402	unconditioned	4.96055e-16	0.321049	1.04773e-15	0.678097	0.000854712	35.2398	OID20655	no_MHC	UKB
30954	rs7224321	17	32515366	CCL13	ENSG00000181374	anxiety_pgc_2026	C	2741	rs9747128	unconditioned	2.66789e-10	0.320831	5.6349e-10	0.677631	0.00153716	22.0446	OID20655	no_MHC	UKB
30955	rs7224321	17	32515366	CCL13	ENSG00000181374	bipolar	C	3276	unconditioned	unconditioned	2.90375e-170	0.911119	2.48379e-171	0.0779238	0.0109574	390.373	OID20655	no_MHC	UKB
30956	rs7224321	17	32515366	CCL13	ENSG00000181374	bipolar	C	2831	rs12601658	unconditioned	7.67367e-26	0.929559	5.30824e-27	0.0642959	0.00614491	57.8294	OID20655	no_MHC	UKB
30957	rs7224321	17	32515366	CCL13	ENSG00000181374	bipolar	C	2837	rs3136674	unconditioned	4.48025e-190	0.924368	3.10291e-191	0.0640079	0.0116243	435.991	OID20655	no_MHC	UKB
30958	rs7224321	17	32515366	CCL13	ENSG00000181374	bipolar	C	2851	rs41410552	unconditioned	1.99211e-10	0.921286	1.38477e-11	0.0640264	0.0146876	22.3367	OID20655	no_MHC	UKB
30959	rs7224321	17	32515366	CCL13	ENSG00000181374	bipolar	C	2829	rs4614780	unconditioned	2.21177e-26	0.929298	1.52967e-27	0.064264	0.0064379	59.0734	OID20655	no_MHC	UKB
30960	rs7224321	17	32515366	CCL13	ENSG00000181374	bipolar	C	2836	rs6505402	unconditioned	4.57204e-16	0.923301	3.16368e-17	0.0638762	0.0128229	35.3214	OID20655	no_MHC	UKB
30961	rs7224321	17	32515366	CCL13	ENSG00000181374	bipolar	C	2830	rs9747128	unconditioned	7.73999e-10	0.93069	5.3534e-11	0.0643667	0.0049435	20.9795	OID20655	no_MHC	UKB
30962	rs7224321	17	32515366	CCL13	ENSG00000181374	bipolar_noukb	C	3275	unconditioned	unconditioned	2.89606e-170	0.908665	2.55024e-171	0.0800049	0.0113299	390.376	OID20655	no_MHC	UKB
30963	rs7224321	17	32515366	CCL13	ENSG00000181374	bipolar_noukb	C	2830	rs12601658	unconditioned	7.65997e-26	0.92789	5.47538e-27	0.0663202	0.00578958	57.8312	OID20655	no_MHC	UKB
30964	rs7224321	17	32515366	CCL13	ENSG00000181374	bipolar_noukb	C	2836	rs3136674	unconditioned	4.46715e-190	0.921886	3.19707e-191	0.0659658	0.0121478	435.994	OID20655	no_MHC	UKB
30965	rs7224321	17	32515366	CCL13	ENSG00000181374	bipolar_noukb	C	2850	rs41410552	unconditioned	1.98505e-10	0.918012	1.42633e-11	0.0659464	0.0160419	22.3402	OID20655	no_MHC	UKB
30966	rs7224321	17	32515366	CCL13	ENSG00000181374	bipolar_noukb	C	2828	rs4614780	unconditioned	2.20709e-26	0.927321	1.57734e-27	0.0662663	0.00641295	59.0755	OID20655	no_MHC	UKB
30967	rs7224321	17	32515366	CCL13	ENSG00000181374	bipolar_noukb	C	2835	rs6505402	unconditioned	4.56401e-16	0.921663	3.26337e-17	0.0658886	0.0124483	35.3232	OID20655	no_MHC	UKB
30968	rs7224321	17	32515366	CCL13	ENSG00000181374	bipolar_noukb	C	2829	rs9747128	unconditioned	7.72307e-10	0.928639	5.51985e-11	0.0663669	0.00499441	20.9816	OID20655	no_MHC	UKB
30969	rs7224321	17	32515366	CCL13	ENSG00000181374	depression_Als_noukb_included	C	3121	unconditioned	unconditioned	3.05715e-170	0.959303	1.14553e-171	0.0359407	0.00475682	390.322	OID20655	no_MHC	UKB
30970	rs7224321	17	32515366	CCL13	ENSG00000181374	depression_Als_noukb_included	C	2796	rs12601658	unconditioned	7.9941e-26	0.968377	2.38076e-27	0.0288368	0.00278638	57.7885	OID20655	no_MHC	UKB
30971	rs7224321	17	32515366	CCL13	ENSG00000181374	depression_Als_noukb_included	C	2802	rs3136674	unconditioned	4.68381e-190	0.966332	1.39655e-191	0.0288078	0.00486012	435.947	OID20655	no_MHC	UKB
30972	rs7224321	17	32515366	CCL13	ENSG00000181374	depression_Als_noukb_included	C	2816	rs41410552	unconditioned	2.07172e-10	0.958105	6.23301e-12	0.0288126	0.0130825	22.2975	OID20655	no_MHC	UKB
30973	rs7224321	17	32515366	CCL13	ENSG00000181374	depression_Als_noukb_included	C	2794	rs4614780	unconditioned	2.30447e-26	0.968248	6.86179e-28	0.0288276	0.00292407	59.0324	OID20655	no_MHC	UKB
30974	rs7224321	17	32515366	CCL13	ENSG00000181374	depression_Als_noukb_included	C	2801	rs6505402	unconditioned	4.78793e-16	0.966902	1.42707e-17	0.0288148	0.00428334	35.2753	OID20655	no_MHC	UKB
30975	rs7224321	17	32515366	CCL13	ENSG00000181374	depression_Als_noukb_included	C	2795	rs9747128	unconditioned	8.0549e-10	0.968559	2.39864e-11	0.0288398	0.0026014	20.9396	OID20655	no_MHC	UKB
30976	rs7224321	17	32515366	CCL13	ENSG00000181374	depression_Als_ukb_included	C	3220	unconditioned	unconditioned	3.00926e-170	0.941978	1.64097e-171	0.0513601	0.00666216	390.338	OID20655	no_MHC	UKB
30977	rs7224321	17	32515366	CCL13	ENSG00000181374	depression_Als_ukb_included	C	2796	rs12601658	unconditioned	7.85589e-26	0.951635	3.56745e-27	0.0432097	0.00515509	57.8059	OID20655	no_MHC	UKB
30978	rs7224321	17	32515366	CCL13	ENSG00000181374	depression_Als_ukb_included	C	2802	rs3136674	unconditioned	4.60896e-190	0.950887	2.0951e-191	0.0432188	0.0058939	435.963	OID20655	no_MHC	UKB
30979	rs7224321	17	32515366	CCL13	ENSG00000181374	depression_Als_ukb_included	C	2816	rs41410552	unconditioned	2.05889e-10	0.952172	9.36902e-12	0.0433243	0.00450365	22.3037	OID20655	no_MHC	UKB
30980	rs7224321	17	32515366	CCL13	ENSG00000181374	depression_Als_ukb_included	C	2794	rs4614780	unconditioned	2.25654e-26	0.948111	1.02443e-27	0.0430337	0.00885561	59.0534	OID20655	no_MHC	UKB
30981	rs7224321	17	32515366	CCL13	ENSG00000181374	depression_Als_ukb_included	C	2801	rs6505402	unconditioned	4.70565e-16	0.950284	2.13726e-17	0.0431544	0.00656182	35.2926	OID20655	no_MHC	UKB
30982	rs7224321	17	32515366	CCL13	ENSG00000181374	depression_Als_ukb_included	C	2795	rs9747128	unconditioned	7.93758e-10	0.954453	3.6037e-11	0.0433304	0.0022167	20.9542	OID20655	no_MHC	UKB
30983	rs7224321	17	32515366	CCL13	ENSG00000181374	schizophrenia	C	3287	unconditioned	unconditioned	2.90785e-170	0.912524	2.46796e-171	0.0774379	0.0100377	390.372	OID20655	no_MHC	UKB
30984	rs7224321	17	32515366	CCL13	ENSG00000181374	schizophrenia	C	2829	rs12601658	unconditioned	1.70657e-23	0.934663	1.09197e-24	0.0597998	0.00553717	52.425	OID20655	no_MHC	UKB
30985	rs7224321	17	32515366	CCL13	ENSG00000181374	schizophrenia	C	2835	rs3136674	unconditioned	4.50785e-190	0.930497	2.88754e-191	0.0595939	0.0099087	435.985	OID20655	no_MHC	UKB
30986	rs7224321	17	32515366	CCL13	ENSG00000181374	schizophrenia	C	2850	rs41410552	unconditioned	2.01811e-10	0.933287	1.29449e-11	0.0598577	0.00685511	22.3237	OID20655	no_MHC	UKB
30987	rs7224321	17	32515366	CCL13	ENSG00000181374	schizophrenia	C	2828	rs4614780	unconditioned	2.20093e-26	0.924725	1.40817e-27	0.0591486	0.0161264	59.0783	OID20655	no_MHC	UKB
30988	rs7224321	17	32515366	CCL13	ENSG00000181374	schizophrenia	C	2835	rs6505402	unconditioned	4.60581e-16	0.930091	2.94831e-17	0.0595274	0.0103811	35.314	OID20655	no_MHC	UKB
30989	rs7224321	17	32515366	CCL13	ENSG00000181374	schizophrenia	C	2829	rs9747128	unconditioned	7.78099e-10	0.935588	4.97872e-11	0.0598598	0.00455178	20.9742	OID20655	no_MHC	UKB
30990	rs76190126	17	34310256	NA	ENSG00000276409	anxiety_pgc_2026	U	1790	unconditioned	unconditioned	0	0.961226	0	0.0239124	0.0148614	1807.48	OID20401	no_MHC	UKB
30991	rs76190126	17	34310256	NA	ENSG00000276409	anxiety_pgc_2026	U	1522	rs16971802	unconditioned	2.15477e-53	0.967126	3.98088e-55	0.0178524	0.015022	121.269	OID20401	no_MHC	UKB
30992	rs76190126	17	34310256	NA	ENSG00000276409	anxiety_pgc_2026	U	1521	rs4796111	unconditioned	0.0907606	0.881263	0.00167545	0.0162582	0.0100427	2.39953	OID20401	no_MHC	UKB
30993	rs76190126	17	34310256	NA	ENSG00000276409	anxiety_pgc_2026	U	1531	rs862819	unconditioned	1.07029e-33	0.974034	1.98458e-35	0.0180532	0.00791252	75.9174	OID20401	no_MHC	UKB
30994	rs76190126	17	34310256	NA	ENSG00000276409	anxiety_pgc_2026	U	1526	rs9903158	unconditioned	0	0.967137	0	0.01791	0.014953	1475.9	OID20401	no_MHC	UKB
30995	rs76190126	17	34310256	NA	ENSG00000276409	bipolar	U	1980	unconditioned	unconditioned	0	0.908847	0	0.0475455	0.0436078	1807.83	OID20401	no_MHC	UKB
30996	rs76190126	17	34310256	NA	ENSG00000276409	bipolar	U	1547	rs16971802	unconditioned	2.10598e-53	0.945318	8.13473e-55	0.0364964	0.0181856	121.292	OID20401	no_MHC	UKB
30997	rs76190126	17	34310256	NA	ENSG00000276409	bipolar	U	1546	rs4796111	unconditioned	0.0891566	0.866928	0.0034421	0.0334627	0.0070105	2.41736	OID20401	no_MHC	UKB
30998	rs76190126	17	34310256	NA	ENSG00000276409	bipolar	U	1556	rs862819	unconditioned	1.05163e-33	0.957051	4.06674e-35	0.0370039	0.00594521	75.935	OID20401	no_MHC	UKB
30999	rs76190126	17	34310256	NA	ENSG00000276409	bipolar	U	1551	rs9903158	unconditioned	0	0.920159	0	0.0356904	0.0441505	1475.95	OID20401	no_MHC	UKB
31000	rs76190126	17	34310256	NA	ENSG00000276409	bipolar_noukb	U	1978	unconditioned	unconditioned	0	0.909392	0	0.0488342	0.0417742	1807.83	OID20401	no_MHC	UKB
31001	rs76190126	17	34310256	NA	ENSG00000276409	bipolar_noukb	U	1543	rs16971802	unconditioned	2.09478e-53	0.940367	8.05376e-55	0.0361307	0.0235021	121.298	OID20401	no_MHC	UKB
31002	rs76190126	17	34310256	NA	ENSG00000276409	bipolar_noukb	U	1542	rs4796111	unconditioned	0.0891437	0.866773	0.00342503	0.0332953	0.00736349	2.41751	OID20401	no_MHC	UKB
31003	rs76190126	17	34310256	NA	ENSG00000276409	bipolar_noukb	U	1552	rs862819	unconditioned	1.05179e-33	0.957183	4.04784e-35	0.0368316	0.00598539	75.9348	OID20401	no_MHC	UKB
31004	rs76190126	17	34310256	NA	ENSG00000276409	bipolar_noukb	U	1547	rs9903158	unconditioned	0	0.922059	0	0.0355853	0.0423559	1475.95	OID20401	no_MHC	UKB
31005	rs76190126	17	34310256	NA	ENSG00000276409	depression_Als_noukb_included	U	1864	unconditioned	unconditioned	0	0.967	0	0.0263681	0.00663219	1807.74	OID20401	no_MHC	UKB
31006	rs76190126	17	34310256	NA	ENSG00000276409	depression_Als_noukb_included	U	1519	rs16971802	unconditioned	2.14937e-53	0.964716	4.49838e-55	0.0201753	0.0151084	121.272	OID20401	no_MHC	UKB
31007	rs76190126	17	34310256	NA	ENSG00000276409	depression_Als_noukb_included	U	1518	rs4796111	unconditioned	0.0915015	0.884845	0.00191364	0.0185022	0.00323811	2.3914	OID20401	no_MHC	UKB
31008	rs76190126	17	34310256	NA	ENSG00000276409	depression_Als_noukb_included	U	1528	rs862819	unconditioned	1.07257e-33	0.976115	2.24741e-35	0.0204495	0.00343568	75.9152	OID20401	no_MHC	UKB
31009	rs76190126	17	34310256	NA	ENSG00000276409	depression_Als_noukb_included	U	1523	rs9903158	unconditioned	0	0.972951	0	0.0203762	0.00667279	1475.89	OID20401	no_MHC	UKB
31010	rs76190126	17	34310256	NA	ENSG00000276409	depression_Als_ukb_included	U	1948	unconditioned	unconditioned	0	0.974471	0	0.0200744	0.00545408	1807.55	OID20401	no_MHC	UKB
31011	rs76190126	17	34310256	NA	ENSG00000276409	depression_Als_ukb_included	U	1540	rs16971802	unconditioned	2.18276e-53	0.979882	3.24496e-55	0.0145617	0.00555643	121.256	OID20401	no_MHC	UKB
31012	rs76190126	17	34310256	NA	ENSG00000276409	depression_Als_ukb_included	U	1539	rs4796111	unconditioned	0.0915751	0.890377	0.00136087	0.0132281	0.00345933	2.3906	OID20401	no_MHC	UKB
31013	rs76190126	17	34310256	NA	ENSG00000276409	depression_Als_ukb_included	U	1549	rs862819	unconditioned	1.07865e-33	0.981634	1.60772e-35	0.0146274	0.00373884	75.9096	OID20401	no_MHC	UKB
31014	rs76190126	17	34310256	NA	ENSG00000276409	depression_Als_ukb_included	U	1544	rs9903158	unconditioned	0	0.97993	0	0.0145852	0.00548441	1475.89	OID20401	no_MHC	UKB
31015	rs76190126	17	34310256	NA	ENSG00000276409	schizophrenia	U	2006	unconditioned	unconditioned	0	0.951786	0	0.0390486	0.00916583	1807.78	OID20401	no_MHC	UKB
31016	rs76190126	17	34310256	NA	ENSG00000276409	schizophrenia	U	1542	rs16971802	unconditioned	2.03242e-53	0.912169	5.55206e-55	0.0248552	0.062976	121.328	OID20401	no_MHC	UKB
31017	rs76190126	17	34310256	NA	ENSG00000276409	schizophrenia	U	1541	rs4796111	unconditioned	0.0901792	0.876853	0.00245713	0.0238852	0.00662594	2.40596	OID20401	no_MHC	UKB
31018	rs76190126	17	34310256	NA	ENSG00000276409	schizophrenia	U	1551	rs862819	unconditioned	1.05603e-33	0.961062	2.89508e-35	0.0263348	0.0126033	75.9308	OID20401	no_MHC	UKB
31019	rs76190126	17	34310256	NA	ENSG00000276409	schizophrenia	U	1546	rs9903158	unconditioned	0	0.964398	0	0.0263143	0.0092873	1475.9	OID20401	no_MHC	UKB
31020	rs12947174	17	34282681	NA	ENSG00000275718	anxiety_pgc_2026	U	1874	unconditioned	unconditioned	0	0.969901	0	0.0250974	0.0050014	6272.77	OID20328	no_MHC	UKB
31021	rs12947174	17	34282681	NA	ENSG00000275718	anxiety_pgc_2026	U	1369	rs117086819	unconditioned	4.02309e-76	0.972368	6.52726e-78	0.0157643	0.011868	173.604	OID20328	no_MHC	UKB
31022	rs12947174	17	34282681	NA	ENSG00000275718	anxiety_pgc_2026	U	1371	rs117230744	unconditioned	7.18496e-67	0.967063	1.16641e-68	0.015682	0.0172552	152.301	OID20328	no_MHC	UKB
31023	rs12947174	17	34282681	NA	ENSG00000275718	anxiety_pgc_2026	U	1383	rs117909899	unconditioned	3.10583e-12	0.976582	5.06819e-14	0.0159287	0.00748911	26.4977	OID20328	no_MHC	UKB
31024	rs12947174	17	34282681	NA	ENSG00000275718	anxiety_pgc_2026	U	1348	rs12452733	unconditioned	0.000609499	0.974704	9.81509e-06	0.0156872	0.00898951	7.40287	OID20328	no_MHC	UKB
31025	rs12947174	17	34282681	NA	ENSG00000275718	anxiety_pgc_2026	U	1375	rs141763872	unconditioned	3.93106e-06	0.97252	6.45257e-08	0.0159517	0.0115246	12.4466	OID20328	no_MHC	UKB
31026	rs12947174	17	34282681	NA	ENSG00000275718	anxiety_pgc_2026	U	1349	rs150951362	unconditioned	0.000196157	0.957957	3.16295e-06	0.0154202	0.026423	8.53659	OID20328	no_MHC	UKB
31027	rs12947174	17	34282681	NA	ENSG00000275718	anxiety_pgc_2026	U	1352	rs1634482	unconditioned	1.76629e-12	0.972351	2.85751e-14	0.0157189	0.0119297	27.0621	OID20328	no_MHC	UKB
31028	rs12947174	17	34282681	NA	ENSG00000275718	anxiety_pgc_2026	U	1360	rs1719190	unconditioned	3.4399e-18	0.974232	5.63668e-20	0.0159541	0.00981435	40.2111	OID20328	no_MHC	UKB
31029	rs12947174	17	34282681	NA	ENSG00000275718	anxiety_pgc_2026	U	1348	rs1719214	unconditioned	1.14482e-08	0.970233	1.84416e-10	0.015615	0.0141522	18.2854	OID20328	no_MHC	UKB
31030	rs12947174	17	34282681	NA	ENSG00000275718	anxiety_pgc_2026	U	1350	rs188898	unconditioned	0.00488787	0.966858	7.87262e-05	0.01556	0.0126157	5.321	OID20328	no_MHC	UKB
31031	rs12947174	17	34282681	NA	ENSG00000275718	anxiety_pgc_2026	U	1375	rs41505146	unconditioned	2.95719e-70	0.975503	4.80481e-72	0.0158412	0.00865531	160.097	OID20328	no_MHC	UKB
31032	rs12947174	17	34282681	NA	ENSG00000275718	anxiety_pgc_2026	U	1347	rs4796111	unconditioned	0.00217293	0.955085	3.49724e-05	0.0153443	0.0273625	6.13168	OID20328	no_MHC	UKB
31033	rs12947174	17	34282681	NA	ENSG00000275718	anxiety_pgc_2026	U	1384	rs55767296	unconditioned	1.10499e-19	0.974244	1.81836e-21	0.0160223	0.00973371	43.6493	OID20328	no_MHC	UKB
31034	rs12947174	17	34282681	NA	ENSG00000275718	anxiety_pgc_2026	U	1459	rs56111312	unconditioned	1.26479e-82	0.970998	2.20189e-84	0.0168922	0.0121095	188.577	OID20328	no_MHC	UKB
31035	rs12947174	17	34282681	NA	ENSG00000275718	anxiety_pgc_2026	U	1353	rs6505502	unconditioned	2.62228e-15	0.981008	4.22485e-17	0.0158022	0.00318988	33.5747	OID20328	no_MHC	UKB
31036	rs12947174	17	34282681	NA	ENSG00000275718	anxiety_pgc_2026	U	1373	rs7222922	unconditioned	4.56238e-31	0.980142	7.38787e-33	0.0158675	0.00399082	69.8623	OID20328	no_MHC	UKB
31037	rs12947174	17	34282681	NA	ENSG00000275718	anxiety_pgc_2026	U	1360	rs72831703	unconditioned	4.6885e-26	0.967087	7.6058e-28	0.0156711	0.0172423	58.3221	OID20328	no_MHC	UKB
31038	rs12947174	17	34282681	NA	ENSG00000275718	anxiety_pgc_2026	U	1348	rs73290707	unconditioned	3.41384e-18	0.950333	5.50678e-20	0.0152952	0.0343714	40.2187	OID20328	no_MHC	UKB
31039	rs12947174	17	34282681	NA	ENSG00000275718	anxiety_pgc_2026	U	1399	rs854628	unconditioned	6.88124e-12	0.976841	1.12696e-13	0.0159908	0.00716803	25.7022	OID20328	no_MHC	UKB
31040	rs12947174	17	34282681	NA	ENSG00000275718	anxiety_pgc_2026	U	1355	rs9901285	unconditioned	2.83159e-05	0.936545	4.68176e-07	0.0154369	0.0479897	10.4721	OID20328	no_MHC	UKB
31041	rs12947174	17	34282681	NA	ENSG00000275718	bipolar	U	2071	unconditioned	unconditioned	0	0.940998	0	0.0506594	0.00834237	6273.48	OID20328	no_MHC	UKB
31042	rs12947174	17	34282681	NA	ENSG00000275718	bipolar	U	1398	rs117086819	unconditioned	3.87427e-76	0.937838	1.27212e-77	0.0307627	0.0313988	173.642	OID20328	no_MHC	UKB
31043	rs12947174	17	34282681	NA	ENSG00000275718	bipolar	U	1400	rs117230744	unconditioned	7.05616e-67	0.950384	2.33219e-68	0.0313937	0.0182224	152.319	OID20328	no_MHC	UKB
31044	rs12947174	17	34282681	NA	ENSG00000275718	bipolar	U	1412	rs117909899	unconditioned	2.99137e-12	0.940676	1.01671e-13	0.0319444	0.0273799	26.5353	OID20328	no_MHC	UKB
31045	rs12947174	17	34282681	NA	ENSG00000275718	bipolar	U	1376	rs12452733	unconditioned	0.000303309	0.485031	1.01964e-05	0.0158066	0.498848	8.10076	OID20328	no_MHC	UKB
31046	rs12947174	17	34282681	NA	ENSG00000275718	bipolar	U	1404	rs141763872	unconditioned	3.67795e-06	0.910005	1.22196e-07	0.030174	0.0598173	12.5132	OID20328	no_MHC	UKB
31047	rs12947174	17	34282681	NA	ENSG00000275718	bipolar	U	1377	rs150951362	unconditioned	0.000194465	0.949652	6.33519e-06	0.030918	0.0192289	8.54526	OID20328	no_MHC	UKB
31048	rs12947174	17	34282681	NA	ENSG00000275718	bipolar	U	1380	rs1634482	unconditioned	1.73975e-12	0.962756	5.66471e-14	0.0313418	0.00590257	27.0773	OID20328	no_MHC	UKB
31049	rs12947174	17	34282681	NA	ENSG00000275718	bipolar	U	1388	rs1719190	unconditioned	3.40101e-18	0.963168	1.10953e-19	0.0314165	0.00541539	40.2225	OID20328	no_MHC	UKB
31050	rs12947174	17	34282681	NA	ENSG00000275718	bipolar	U	1376	rs1719214	unconditioned	1.13668e-08	0.963269	3.7003e-10	0.0313526	0.00537808	18.2926	OID20328	no_MHC	UKB
31051	rs12947174	17	34282681	NA	ENSG00000275718	bipolar	U	1378	rs188898	unconditioned	0.00472117	0.934005	0.000153794	0.0303949	0.030725	5.3557	OID20328	no_MHC	UKB
31052	rs12947174	17	34282681	NA	ENSG00000275718	bipolar	U	1404	rs41505146	unconditioned	2.78136e-70	0.917763	9.44227e-72	0.0311054	0.0511313	160.158	OID20328	no_MHC	UKB
31053	rs12947174	17	34282681	NA	ENSG00000275718	bipolar	U	1375	rs4796111	unconditioned	0.00208898	0.918142	6.79912e-05	0.0298334	0.0498673	6.17108	OID20328	no_MHC	UKB
31054	rs12947174	17	34282681	NA	ENSG00000275718	bipolar	U	1414	rs55767296	unconditioned	2.71605e-34	0.956534	9.04183e-36	0.0318318	0.0116343	77.2887	OID20328	no_MHC	UKB
31055	rs12947174	17	34282681	NA	ENSG00000275718	bipolar	U	1487	rs56111312	unconditioned	1.23714e-82	0.950409	4.2852e-84	0.0329037	0.0166871	188.599	OID20328	no_MHC	UKB
31056	rs12947174	17	34282681	NA	ENSG00000275718	bipolar	U	1382	rs6505502	unconditioned	2.53339e-15	0.947713	8.27143e-17	0.0309212	0.0213653	33.6092	OID20328	no_MHC	UKB
31057	rs12947174	17	34282681	NA	ENSG00000275718	bipolar	U	1401	rs7222922	unconditioned	4.39173e-31	0.943488	1.46982e-32	0.0315517	0.02496	69.9004	OID20328	no_MHC	UKB
31058	rs12947174	17	34282681	NA	ENSG00000275718	bipolar	U	1388	rs72831703	unconditioned	4.64823e-26	0.958795	1.55539e-27	0.032074	0.00913144	58.3307	OID20328	no_MHC	UKB
31059	rs12947174	17	34282681	NA	ENSG00000275718	bipolar	U	1376	rs73290707	unconditioned	3.41582e-18	0.95111	1.11241e-19	0.0309563	0.0179342	40.2181	OID20328	no_MHC	UKB
31060	rs12947174	17	34282681	NA	ENSG00000275718	bipolar	U	1428	rs854628	unconditioned	6.75387e-12	0.958725	2.25793e-13	0.0320425	0.00923291	25.7209	OID20328	no_MHC	UKB
31061	rs12947174	17	34282681	NA	ENSG00000275718	bipolar	U	1383	rs9901285	unconditioned	2.87608e-05	0.951296	9.40048e-07	0.0310755	0.0175984	10.4565	OID20328	no_MHC	UKB
31062	rs12947174	17	34282681	NA	ENSG00000275718	bipolar_noukb	U	2068	unconditioned	unconditioned	0	0.939743	0	0.0518287	0.00842805	6267.24	OID20328	no_MHC	UKB
31063	rs12947174	17	34282681	NA	ENSG00000275718	bipolar_noukb	U	1395	rs117086819	unconditioned	3.8812e-76	0.940048	1.28185e-77	0.0310181	0.0289344	173.64	OID20328	no_MHC	UKB
31064	rs12947174	17	34282681	NA	ENSG00000275718	bipolar_noukb	U	1397	rs117230744	unconditioned	7.05262e-67	0.950154	2.33766e-68	0.0314754	0.0183707	152.32	OID20328	no_MHC	UKB
31065	rs12947174	17	34282681	NA	ENSG00000275718	bipolar_noukb	U	1409	rs117909899	unconditioned	2.96936e-12	0.933784	1.01175e-13	0.0317824	0.0344336	26.5427	OID20328	no_MHC	UKB
31066	rs12947174	17	34282681	NA	ENSG00000275718	bipolar_noukb	U	1373	rs12452733	unconditioned	0.000316265	0.505742	1.06663e-05	0.0165793	0.477352	8.05893	OID20328	no_MHC	UKB
31067	rs12947174	17	34282681	NA	ENSG00000275718	bipolar_noukb	U	1401	rs141763872	unconditioned	3.74261e-06	0.926044	1.25022e-07	0.0308914	0.0430608	12.4957	OID20328	no_MHC	UKB
31068	rs12947174	17	34282681	NA	ENSG00000275718	bipolar_noukb	U	1374	rs150951362	unconditioned	0.000194493	0.949766	6.37473e-06	0.0311107	0.0189221	8.54511	OID20328	no_MHC	UKB
31069	rs12947174	17	34282681	NA	ENSG00000275718	bipolar_noukb	U	1377	rs1634482	unconditioned	1.73931e-12	0.962492	5.69762e-14	0.0315232	0.00598473	27.0775	OID20328	no_MHC	UKB
31070	rs12947174	17	34282681	NA	ENSG00000275718	bipolar_noukb	U	1385	rs1719190	unconditioned	3.40042e-18	0.962983	1.11604e-19	0.0316004	0.00541613	40.2226	OID20328	no_MHC	UKB
31071	rs12947174	17	34282681	NA	ENSG00000275718	bipolar_noukb	U	1373	rs1719214	unconditioned	1.13642e-08	0.963027	3.72191e-10	0.0315349	0.00543843	18.2928	OID20328	no_MHC	UKB
31072	rs12947174	17	34282681	NA	ENSG00000275718	bipolar_noukb	U	1375	rs188898	unconditioned	0.00465833	0.921557	0.000152666	0.0301584	0.0434732	5.3691	OID20328	no_MHC	UKB
31073	rs12947174	17	34282681	NA	ENSG00000275718	bipolar_noukb	U	1401	rs41505146	unconditioned	2.8284e-70	0.933372	9.56201e-72	0.0315196	0.0351085	160.141	OID20328	no_MHC	UKB
31074	rs12947174	17	34282681	NA	ENSG00000275718	bipolar_noukb	U	1372	rs4796111	unconditioned	0.00208694	0.917202	6.83369e-05	0.0299831	0.0506599	6.17206	OID20328	no_MHC	UKB
31075	rs12947174	17	34282681	NA	ENSG00000275718	bipolar_noukb	U	1411	rs55767296	unconditioned	2.71571e-34	0.956418	9.09476e-36	0.0320184	0.0115641	77.2888	OID20328	no_MHC	UKB
31076	rs12947174	17	34282681	NA	ENSG00000275718	bipolar_noukb	U	1484	rs56111312	unconditioned	1.23626e-82	0.949969	4.31463e-84	0.0331375	0.0168936	188.6	OID20328	no_MHC	UKB
31077	rs12947174	17	34282681	NA	ENSG00000275718	bipolar_noukb	U	1379	rs6505502	unconditioned	2.53694e-15	0.949026	8.3318e-17	0.0311481	0.0198257	33.6078	OID20328	no_MHC	UKB
31078	rs12947174	17	34282681	NA	ENSG00000275718	bipolar_noukb	U	1398	rs7222922	unconditioned	4.37782e-31	0.940502	1.47153e-32	0.0315855	0.0279124	69.9036	OID20328	no_MHC	UKB
31079	rs12947174	17	34282681	NA	ENSG00000275718	bipolar_noukb	U	1385	rs72831703	unconditioned	4.64929e-26	0.959017	1.55448e-27	0.0320557	0.00892775	58.3305	OID20328	no_MHC	UKB
31080	rs12947174	17	34282681	NA	ENSG00000275718	bipolar_noukb	U	1373	rs73290707	unconditioned	3.41397e-18	0.950681	1.11856e-19	0.0311301	0.0181894	40.2187	OID20328	no_MHC	UKB
31081	rs12947174	17	34282681	NA	ENSG00000275718	bipolar_noukb	U	1424	rs854628	unconditioned	6.75626e-12	0.958738	2.27578e-13	0.0322852	0.00897708	25.7206	OID20328	no_MHC	UKB
31082	rs12947174	17	34282681	NA	ENSG00000275718	bipolar_noukb	U	1380	rs9901285	unconditioned	2.87474e-05	0.950863	9.4539e-07	0.0312524	0.0178546	10.457	OID20328	no_MHC	UKB
31083	rs12947174	17	34282681	NA	ENSG00000275718	depression_Als_noukb_included	U	1957	unconditioned	unconditioned	0	0.967522	0	0.0273176	0.00516073	6273.39	OID20328	no_MHC	UKB
31084	rs12947174	17	34282681	NA	ENSG00000275718	depression_Als_noukb_included	U	1374	rs117086819	unconditioned	4.00187e-76	0.968125	7.04892e-78	0.0170378	0.0148371	173.61	OID20328	no_MHC	UKB
31085	rs12947174	17	34282681	NA	ENSG00000275718	depression_Als_noukb_included	U	1376	rs117230744	unconditioned	6.87724e-67	0.926025	1.21981e-68	0.0163673	0.0576079	152.345	OID20328	no_MHC	UKB
31086	rs12947174	17	34282681	NA	ENSG00000275718	depression_Als_noukb_included	U	1388	rs117909899	unconditioned	3.10203e-12	0.975439	5.51157e-14	0.017324	0.00723745	26.499	OID20328	no_MHC	UKB
31087	rs12947174	17	34282681	NA	ENSG00000275718	depression_Als_noukb_included	U	1352	rs12452733	unconditioned	0.00061049	0.976249	1.06736e-05	0.0170623	0.0060676	7.40125	OID20328	no_MHC	UKB
31088	rs12947174	17	34282681	NA	ENSG00000275718	depression_Als_noukb_included	U	1378	rs141763872	unconditioned	3.92828e-06	0.971878	6.93926e-08	0.0171572	0.0109604	12.4473	OID20328	no_MHC	UKB
31089	rs12947174	17	34282681	NA	ENSG00000275718	depression_Als_noukb_included	U	1353	rs150951362	unconditioned	0.000193075	0.942871	3.37874e-06	0.0164595	0.0404727	8.55243	OID20328	no_MHC	UKB
31090	rs12947174	17	34282681	NA	ENSG00000275718	depression_Als_noukb_included	U	1356	rs1634482	unconditioned	1.76906e-12	0.978994	3.09473e-14	0.0171223	0.00388344	27.0606	OID20328	no_MHC	UKB
31091	rs12947174	17	34282681	NA	ENSG00000275718	depression_Als_noukb_included	U	1364	rs1719190	unconditioned	3.45714e-18	0.979082	6.06223e-20	0.0171649	0.00375265	40.2061	OID20328	no_MHC	UKB
31092	rs12947174	17	34282681	NA	ENSG00000275718	depression_Als_noukb_included	U	1352	rs1719214	unconditioned	1.15441e-08	0.978319	2.0181e-10	0.0170981	0.0045832	18.2771	OID20328	no_MHC	UKB
31093	rs12947174	17	34282681	NA	ENSG00000275718	depression_Als_noukb_included	U	1354	rs188898	unconditioned	0.00486113	0.960575	8.50136e-05	0.0167813	0.0176975	5.32649	OID20328	no_MHC	UKB
31094	rs12947174	17	34282681	NA	ENSG00000275718	depression_Als_noukb_included	U	1380	rs41505146	unconditioned	2.9482e-70	0.972708	5.2212e-72	0.0172164	0.0100753	160.1	OID20328	no_MHC	UKB
31095	rs12947174	17	34282681	NA	ENSG00000275718	depression_Als_noukb_included	U	1351	rs4796111	unconditioned	0.00207599	0.91245	3.62847e-05	0.0158785	0.069559	6.17732	OID20328	no_MHC	UKB
31096	rs12947174	17	34282681	NA	ENSG00000275718	depression_Als_noukb_included	U	1387	rs55767296	unconditioned	1.11617e-19	0.976566	1.97275e-21	0.0172539	0.00618063	43.6392	OID20328	no_MHC	UKB
31097	rs12947174	17	34282681	NA	ENSG00000275718	depression_Als_noukb_included	U	1463	rs56111312	unconditioned	1.23054e-82	0.945102	2.50718e-84	0.0192204	0.0356773	188.605	OID20328	no_MHC	UKB
31098	rs12947174	17	34282681	NA	ENSG00000275718	depression_Als_noukb_included	U	1358	rs6505502	unconditioned	2.614e-15	0.977886	4.57691e-17	0.017117	0.00499702	33.5779	OID20328	no_MHC	UKB
31099	rs12947174	17	34282681	NA	ENSG00000275718	depression_Als_noukb_included	U	1377	rs7222922	unconditioned	4.28312e-31	0.920152	7.60804e-33	0.016281	0.0635673	69.9255	OID20328	no_MHC	UKB
31100	rs12947174	17	34282681	NA	ENSG00000275718	depression_Als_noukb_included	U	1363	rs72831703	unconditioned	4.7476e-26	0.979284	8.35714e-28	0.0172347	0.00348098	58.3096	OID20328	no_MHC	UKB
31101	rs12947174	17	34282681	NA	ENSG00000275718	depression_Als_noukb_included	U	1352	rs73290707	unconditioned	3.39917e-18	0.946388	5.95447e-20	0.0165412	0.0370707	40.223	OID20328	no_MHC	UKB
31102	rs12947174	17	34282681	NA	ENSG00000275718	depression_Als_noukb_included	U	1404	rs854628	unconditioned	6.89278e-12	0.978457	1.22966e-13	0.0174514	0.00409115	25.7005	OID20328	no_MHC	UKB
31103	rs12947174	17	34282681	NA	ENSG00000275718	depression_Als_noukb_included	U	1359	rs9901285	unconditioned	2.93437e-05	0.970302	5.16582e-07	0.0170691	0.0125986	10.4364	OID20328	no_MHC	UKB
31104	rs12947174	17	34282681	NA	ENSG00000275718	depression_Als_ukb_included	U	2042	unconditioned	unconditioned	0	0.975037	0	0.020804	0.00415875	6272.95	OID20328	no_MHC	UKB
31105	rs12947174	17	34282681	NA	ENSG00000275718	depression_Als_ukb_included	U	1391	rs117086819	unconditioned	4.03844e-76	0.978373	5.01198e-78	0.0121328	0.00949372	173.601	OID20328	no_MHC	UKB
31106	rs12947174	17	34282681	NA	ENSG00000275718	depression_Als_ukb_included	U	1393	rs117230744	unconditioned	7.23344e-67	0.974624	8.9846e-69	0.0120924	0.0132836	152.294	OID20328	no_MHC	UKB
31107	rs12947174	17	34282681	NA	ENSG00000275718	depression_Als_ukb_included	U	1405	rs117909899	unconditioned	3.11773e-12	0.980454	3.90499e-14	0.012273	0.00727336	26.4939	OID20328	no_MHC	UKB
31108	rs12947174	17	34282681	NA	ENSG00000275718	depression_Als_ukb_included	U	1369	rs12452733	unconditioned	0.000614639	0.982869	7.56783e-06	0.0120973	0.00441176	7.39447	OID20328	no_MHC	UKB
31109	rs12947174	17	34282681	NA	ENSG00000275718	depression_Als_ukb_included	U	1397	rs141763872	unconditioned	3.96257e-06	0.980489	4.9457e-08	0.0122302	0.00727719	12.4386	OID20328	no_MHC	UKB
31110	rs12947174	17	34282681	NA	ENSG00000275718	depression_Als_ukb_included	U	1370	rs150951362	unconditioned	0.000201084	0.981949	2.47786e-06	0.0120943	0.00575342	8.51179	OID20328	no_MHC	UKB
31111	rs12947174	17	34282681	NA	ENSG00000275718	depression_Als_ukb_included	U	1373	rs1634482	unconditioned	1.7851e-12	0.982622	2.20119e-14	0.0121113	0.00526645	27.0515	OID20328	no_MHC	UKB
31112	rs12947174	17	34282681	NA	ENSG00000275718	depression_Als_ukb_included	U	1381	rs1719190	unconditioned	3.47353e-18	0.98368	4.29698e-20	0.0121646	0.00415571	40.2014	OID20328	no_MHC	UKB
31113	rs12947174	17	34282681	NA	ENSG00000275718	depression_Als_ukb_included	U	1369	rs1719214	unconditioned	1.15898e-08	0.982137	1.427e-10	0.0120868	0.0057766	18.2731	OID20328	no_MHC	UKB
31114	rs12947174	17	34282681	NA	ENSG00000275718	depression_Als_ukb_included	U	1371	rs188898	unconditioned	0.00492929	0.975045	6.07039e-05	0.0119996	0.0079658	5.31256	OID20328	no_MHC	UKB
31115	rs12947174	17	34282681	NA	ENSG00000275718	depression_Als_ukb_included	U	1397	rs41505146	unconditioned	2.9787e-70	0.983015	3.70924e-72	0.0122363	0.00474861	160.089	OID20328	no_MHC	UKB
31116	rs12947174	17	34282681	NA	ENSG00000275718	depression_Als_ukb_included	U	1368	rs4796111	unconditioned	0.00222316	0.977085	2.73633e-05	0.0120176	0.00864668	6.10883	OID20328	no_MHC	UKB
31117	rs12947174	17	34282681	NA	ENSG00000275718	depression_Als_ukb_included	U	1407	rs55767296	unconditioned	2.77165e-34	0.976121	3.46535e-36	0.0121926	0.0116869	77.2685	OID20328	no_MHC	UKB
31118	rs12947174	17	34282681	NA	ENSG00000275718	depression_Als_ukb_included	U	1480	rs56111312	unconditioned	1.25089e-82	0.961306	1.8227e-84	0.0139827	0.024711	188.588	OID20328	no_MHC	UKB
31119	rs12947174	17	34282681	NA	ENSG00000275718	depression_Als_ukb_included	U	1375	rs6505502	unconditioned	2.63443e-15	0.985489	3.24731e-17	0.0121452	0.00236576	33.5701	OID20328	no_MHC	UKB
31120	rs12947174	17	34282681	NA	ENSG00000275718	depression_Als_ukb_included	U	1394	rs7222922	unconditioned	4.55851e-31	0.979322	5.64969e-33	0.0121289	0.0085489	69.8631	OID20328	no_MHC	UKB
31121	rs12947174	17	34282681	NA	ENSG00000275718	depression_Als_ukb_included	U	1381	rs72831703	unconditioned	4.77518e-26	0.984986	5.90927e-28	0.0121864	0.00282767	58.3038	OID20328	no_MHC	UKB
31122	rs12947174	17	34282681	NA	ENSG00000275718	depression_Als_ukb_included	U	1369	rs73290707	unconditioned	3.2982e-18	0.918477	4.08475e-20	0.0113049	0.0702185	40.2532	OID20328	no_MHC	UKB
31123	rs12947174	17	34282681	NA	ENSG00000275718	depression_Als_ukb_included	U	1421	rs854628	unconditioned	6.94121e-12	0.985298	8.70356e-14	0.0123523	0.0023493	25.6935	OID20328	no_MHC	UKB
31124	rs12947174	17	34282681	NA	ENSG00000275718	depression_Als_ukb_included	U	1376	rs9901285	unconditioned	2.96671e-05	0.981291	3.66782e-07	0.0121254	0.00655347	10.4255	OID20328	no_MHC	UKB
31125	rs12947174	17	34282681	NA	ENSG00000275718	schizophrenia	U	2096	unconditioned	unconditioned	0	0.905125	0	0.0392108	0.0556645	6273.52	OID20328	no_MHC	UKB
31126	rs12947174	17	34282681	NA	ENSG00000275718	schizophrenia	U	1393	rs117086819	unconditioned	3.76896e-76	0.911394	8.98492e-78	0.02166	0.066946	173.67	OID20328	no_MHC	UKB
31127	rs12947174	17	34282681	NA	ENSG00000275718	schizophrenia	U	1395	rs117230744	unconditioned	7.11855e-67	0.958331	1.69077e-68	0.022743	0.0189259	152.31	OID20328	no_MHC	UKB
31128	rs12947174	17	34282681	NA	ENSG00000275718	schizophrenia	U	1407	rs117909899	unconditioned	3.05629e-12	0.961033	7.3152e-14	0.0229863	0.0159803	26.5138	OID20328	no_MHC	UKB
31129	rs12947174	17	34282681	NA	ENSG00000275718	schizophrenia	U	1371	rs12452733	unconditioned	0.000593423	0.948986	1.37198e-05	0.0219119	0.0284952	7.4296	OID20328	no_MHC	UKB
31130	rs12947174	17	34282681	NA	ENSG00000275718	schizophrenia	U	1399	rs141763872	unconditioned	3.81132e-06	0.942933	8.93936e-08	0.0220813	0.0349814	12.4775	OID20328	no_MHC	UKB
31131	rs12947174	17	34282681	NA	ENSG00000275718	schizophrenia	U	1372	rs150951362	unconditioned	0.000194789	0.951263	4.51224e-06	0.0220092	0.0265282	8.54359	OID20328	no_MHC	UKB
31132	rs12947174	17	34282681	NA	ENSG00000275718	schizophrenia	U	1375	rs1634482	unconditioned	1.75676e-12	0.972204	4.06024e-14	0.0224644	0.00533115	27.0676	OID20328	no_MHC	UKB
31133	rs12947174	17	34282681	NA	ENSG00000275718	schizophrenia	U	1383	rs1719190	unconditioned	3.43292e-18	0.972237	7.95009e-20	0.0225102	0.00525305	40.2131	OID20328	no_MHC	UKB
31134	rs12947174	17	34282681	NA	ENSG00000275718	schizophrenia	U	1371	rs1719214	unconditioned	1.1473e-08	0.972315	2.64966e-10	0.0224501	0.00523526	18.2833	OID20328	no_MHC	UKB
31135	rs12947174	17	34282681	NA	ENSG00000275718	schizophrenia	U	1373	rs188898	unconditioned	0.00482158	0.95366	0.000111615	0.0220569	0.0193504	5.33465	OID20328	no_MHC	UKB
31136	rs12947174	17	34282681	NA	ENSG00000275718	schizophrenia	U	1399	rs41505146	unconditioned	2.92355e-70	0.964506	6.96273e-72	0.0229581	0.012536	160.108	OID20328	no_MHC	UKB
31137	rs12947174	17	34282681	NA	ENSG00000275718	schizophrenia	U	1370	rs4796111	unconditioned	0.00217923	0.957843	5.0317e-05	0.0220981	0.0178297	6.12878	OID20328	no_MHC	UKB
31138	rs12947174	17	34282681	NA	ENSG00000275718	schizophrenia	U	1409	rs55767296	unconditioned	2.75335e-34	0.969668	6.45908e-36	0.0227398	0.00759184	77.2751	OID20328	no_MHC	UKB
31139	rs12947174	17	34282681	NA	ENSG00000275718	schizophrenia	U	1482	rs56111312	unconditioned	1.23876e-82	0.95124	3.19712e-84	0.0245264	0.0242338	188.598	OID20328	no_MHC	UKB
31140	rs12947174	17	34282681	NA	ENSG00000275718	schizophrenia	U	1377	rs6505502	unconditioned	2.59638e-15	0.971305	6.02693e-17	0.0225406	0.0061548	33.5847	OID20328	no_MHC	UKB
31141	rs12947174	17	34282681	NA	ENSG00000275718	schizophrenia	U	1396	rs7222922	unconditioned	4.45187e-31	0.956404	1.03818e-32	0.0222822	0.0213135	69.8868	OID20328	no_MHC	UKB
31142	rs12947174	17	34282681	NA	ENSG00000275718	schizophrenia	U	1383	rs72831703	unconditioned	4.70015e-26	0.969495	1.09198e-27	0.0225161	0.00798938	58.3196	OID20328	no_MHC	UKB
31143	rs12947174	17	34282681	NA	ENSG00000275718	schizophrenia	U	1371	rs73290707	unconditioned	3.42714e-18	0.954111	7.92161e-20	0.0220298	0.023859	40.2148	OID20328	no_MHC	UKB
31144	rs12947174	17	34282681	NA	ENSG00000275718	schizophrenia	U	1423	rs854628	unconditioned	6.83547e-12	0.970333	1.65717e-13	0.0235183	0.0061485	25.7089	OID20328	no_MHC	UKB
31145	rs12947174	17	34282681	NA	ENSG00000275718	schizophrenia	U	1378	rs9901285	unconditioned	2.83323e-05	0.937098	6.62991e-07	0.0218876	0.0409853	10.4715	OID20328	no_MHC	UKB
31146	rs148320498	17	34276104	NA	ENSG00000275152	anxiety_pgc_2026	U	1888	unconditioned	unconditioned	0	0.966689	0	0.0252848	0.00802642	5776.45	OID20334	no_MHC	UKB
31147	rs148320498	17	34276104	NA	ENSG00000275152	anxiety_pgc_2026	U	1547	rs112689088	unconditioned	9.3316e-80	0.973933	1.72357e-81	0.0179807	0.00808657	181.973	OID20334	no_MHC	UKB
31148	rs148320498	17	34276104	NA	ENSG00000275152	anxiety_pgc_2026	U	1547	rs113857753	unconditioned	1.84486e-10	0.968155	3.4101e-12	0.0178818	0.0139629	22.4135	OID20334	no_MHC	UKB
31149	rs148320498	17	34276104	NA	ENSG00000275152	anxiety_pgc_2026	U	1546	rs11653803	unconditioned	4.17068e-10	0.972944	7.70082e-12	0.0179555	0.00910097	21.5978	OID20334	no_MHC	UKB
31150	rs148320498	17	34276104	NA	ENSG00000275152	anxiety_pgc_2026	U	1552	rs117230744	unconditioned	2.54166e-11	0.964936	4.70558e-13	0.0178474	0.017217	24.3956	OID20334	no_MHC	UKB
31151	rs148320498	17	34276104	NA	ENSG00000275152	anxiety_pgc_2026	U	1546	rs12951688	unconditioned	0.00924894	0.961467	0.000170717	0.0177354	0.0113783	4.68325	OID20334	no_MHC	UKB
31152	rs148320498	17	34276104	NA	ENSG00000275152	anxiety_pgc_2026	U	1555	rs1635282	unconditioned	6.40419e-123	0.976013	1.18718e-124	0.018087	0.00590029	281.361	OID20334	no_MHC	UKB
31153	rs148320498	17	34276104	NA	ENSG00000275152	anxiety_pgc_2026	U	1547	rs1719152	unconditioned	1.20189e-10	0.976665	2.2201e-12	0.0180354	0.00530004	22.842	OID20334	no_MHC	UKB
31154	rs148320498	17	34276104	NA	ENSG00000275152	anxiety_pgc_2026	U	1546	rs1734968	unconditioned	1.09014e-35	0.97402	2.01275e-37	0.0179756	0.00800432	80.5042	OID20334	no_MHC	UKB
31155	rs148320498	17	34276104	NA	ENSG00000275152	anxiety_pgc_2026	U	1557	rs2687506	unconditioned	5.43116e-09	0.939067	1.01777e-10	0.0175543	0.0433786	19.0311	OID20334	no_MHC	UKB
31156	rs148320498	17	34276104	NA	ENSG00000275152	anxiety_pgc_2026	U	1559	rs41508645	unconditioned	4.81305e-11	0.977497	8.91127e-13	0.0180937	0.00440952	23.7571	OID20334	no_MHC	UKB
31157	rs148320498	17	34276104	NA	ENSG00000275152	anxiety_pgc_2026	U	1553	rs66967287	unconditioned	1.74068e-10	0.977035	3.21873e-12	0.0180616	0.00490301	22.4716	OID20334	no_MHC	UKB
31158	rs148320498	17	34276104	NA	ENSG00000275152	anxiety_pgc_2026	U	1549	rs72831786	unconditioned	1.86158e-12	0.973681	3.44187e-14	0.017994	0.00832507	27.0096	OID20334	no_MHC	UKB
31159	rs148320498	17	34276104	NA	ENSG00000275152	anxiety_pgc_2026	U	1560	rs76190126	unconditioned	2.44301e-10	0.969998	4.54093e-12	0.0180178	0.011984	22.1326	OID20334	no_MHC	UKB
31160	rs148320498	17	34276104	NA	ENSG00000275152	anxiety_pgc_2026	U	1548	rs77264307	unconditioned	1.0752e-67	0.979025	1.98525e-69	0.0180739	0.00290089	154.201	OID20334	no_MHC	UKB
31161	rs148320498	17	34276104	NA	ENSG00000275152	anxiety_pgc_2026	U	1547	rs78366008	unconditioned	1.58493e-08	0.964404	2.93054e-10	0.0178141	0.0177818	17.9601	OID20334	no_MHC	UKB
31162	rs148320498	17	34276104	NA	ENSG00000275152	anxiety_pgc_2026	U	1560	rs78949257	unconditioned	2.21876e-13	0.970247	4.11391e-15	0.0179781	0.0117752	29.1367	OID20334	no_MHC	UKB
31163	rs148320498	17	34276104	NA	ENSG00000275152	anxiety_pgc_2026	U	1555	rs8065543	unconditioned	1.84173e-17	0.970992	3.40557e-19	0.0179436	0.0110642	38.5332	OID20334	no_MHC	UKB
31164	rs148320498	17	34276104	NA	ENSG00000275152	anxiety_pgc_2026	U	1546	rs854658	unconditioned	1.17209e-16	0.967974	2.16482e-18	0.017864	0.0141624	36.6826	OID20334	no_MHC	UKB
31165	rs148320498	17	34276104	NA	ENSG00000275152	bipolar	U	2084	unconditioned	unconditioned	0	0.935512	0	0.0506527	0.013835	5777	OID20334	no_MHC	UKB
31166	rs148320498	17	34276104	NA	ENSG00000275152	bipolar	U	1578	rs112689088	unconditioned	9.1066e-80	0.950552	3.39185e-81	0.0353903	0.0140574	181.998	OID20334	no_MHC	UKB
31167	rs148320498	17	34276104	NA	ENSG00000275152	bipolar	U	1578	rs113857753	unconditioned	1.79064e-10	0.939769	6.67394e-12	0.0350011	0.02523	22.4433	OID20334	no_MHC	UKB
31168	rs148320498	17	34276104	NA	ENSG00000275152	bipolar	U	1577	rs11653803	unconditioned	3.97946e-10	0.928333	1.4826e-11	0.0345491	0.0371181	21.6447	OID20334	no_MHC	UKB
31169	rs148320498	17	34276104	NA	ENSG00000275152	bipolar	U	1583	rs117230744	unconditioned	2.49257e-11	0.946338	9.35958e-13	0.0355168	0.0181452	24.4151	OID20334	no_MHC	UKB
31170	rs148320498	17	34276104	NA	ENSG00000275152	bipolar	U	1577	rs12951688	unconditioned	0.00894124	0.935314	0.000332841	0.0347968	0.020615	4.71708	OID20334	no_MHC	UKB
31171	rs148320498	17	34276104	NA	ENSG00000275152	bipolar	U	1586	rs1635282	unconditioned	6.27158e-123	0.955857	2.3381e-124	0.0356267	0.00851645	281.382	OID20334	no_MHC	UKB
31172	rs148320498	17	34276104	NA	ENSG00000275152	bipolar	U	1578	rs1719152	unconditioned	1.17794e-10	0.957168	4.38578e-12	0.0356305	0.00720102	22.8621	OID20334	no_MHC	UKB
31173	rs148320498	17	34276104	NA	ENSG00000275152	bipolar	U	1577	rs1734968	unconditioned	1.06245e-35	0.949342	3.9559e-37	0.0353321	0.0153261	80.5299	OID20334	no_MHC	UKB
31174	rs148320498	17	34276104	NA	ENSG00000275152	bipolar	U	1588	rs2687506	unconditioned	5.54254e-09	0.958301	2.06669e-10	0.0357269	0.00597172	19.0108	OID20334	no_MHC	UKB
31175	rs148320498	17	34276104	NA	ENSG00000275152	bipolar	U	1590	rs41508645	unconditioned	4.69982e-11	0.954487	1.79692e-12	0.0364846	0.00902806	23.7809	OID20334	no_MHC	UKB
31176	rs148320498	17	34276104	NA	ENSG00000275152	bipolar	U	1584	rs66967287	unconditioned	1.38476e-10	0.777247	5.3121e-12	0.0296229	0.19313	22.7003	OID20334	no_MHC	UKB
31177	rs148320498	17	34276104	NA	ENSG00000275152	bipolar	U	1580	rs72831786	unconditioned	1.81898e-12	0.951421	6.77978e-14	0.0354485	0.0131307	27.0327	OID20334	no_MHC	UKB
31178	rs148320498	17	34276104	NA	ENSG00000275152	bipolar	U	1591	rs76190126	unconditioned	2.37606e-10	0.943415	9.08168e-12	0.0360383	0.0205469	22.1604	OID20334	no_MHC	UKB
31179	rs148320498	17	34276104	NA	ENSG00000275152	bipolar	U	1579	rs77264307	unconditioned	1.05284e-67	0.958671	3.92021e-69	0.0356901	0.00563847	154.222	OID20334	no_MHC	UKB
31180	rs148320498	17	34276104	NA	ENSG00000275152	bipolar	U	1578	rs78366008	unconditioned	1.55994e-08	0.949207	5.81082e-10	0.0353426	0.0154505	17.976	OID20334	no_MHC	UKB
31181	rs148320498	17	34276104	NA	ENSG00000275152	bipolar	U	1591	rs78949257	unconditioned	2.13125e-13	0.931999	8.20524e-15	0.0358496	0.0321514	29.1769	OID20334	no_MHC	UKB
31182	rs148320498	17	34276104	NA	ENSG00000275152	bipolar	U	1586	rs8065543	unconditioned	1.79407e-17	0.945874	6.81527e-19	0.0359134	0.0182128	38.5595	OID20334	no_MHC	UKB
31183	rs148320498	17	34276104	NA	ENSG00000275152	bipolar	U	1577	rs854658	unconditioned	1.14122e-16	0.94246	4.25007e-18	0.035076	0.0224635	36.7093	OID20334	no_MHC	UKB
31184	rs148320498	17	34276104	NA	ENSG00000275152	bipolar_noukb	U	2082	unconditioned	unconditioned	0	0.935439	0	0.0521253	0.0124354	5776.99	OID20334	no_MHC	UKB
31185	rs148320498	17	34276104	NA	ENSG00000275152	bipolar_noukb	U	1574	rs112689088	unconditioned	9.1154e-80	0.951582	3.42746e-81	0.0357675	0.01265	181.997	OID20334	no_MHC	UKB
31186	rs148320498	17	34276104	NA	ENSG00000275152	bipolar_noukb	U	1574	rs113857753	unconditioned	1.7911e-10	0.940082	6.73938e-12	0.0353479	0.0245703	22.443	OID20334	no_MHC	UKB
31187	rs148320498	17	34276104	NA	ENSG00000275152	bipolar_noukb	U	1573	rs11653803	unconditioned	3.99182e-10	0.931212	1.5013e-11	0.0349886	0.0337998	21.6416	OID20334	no_MHC	UKB
31188	rs148320498	17	34276104	NA	ENSG00000275152	bipolar_noukb	U	1579	rs117230744	unconditioned	2.49151e-11	0.945978	9.41592e-13	0.0357321	0.0182903	24.4155	OID20334	no_MHC	UKB
31189	rs148320498	17	34276104	NA	ENSG00000275152	bipolar_noukb	U	1573	rs12951688	unconditioned	0.0089434	0.935537	0.000336112	0.0351394	0.020044	4.71684	OID20334	no_MHC	UKB
31190	rs148320498	17	34276104	NA	ENSG00000275152	bipolar_noukb	U	1582	rs1635282	unconditioned	6.26681e-123	0.955186	2.35875e-124	0.0359432	0.00887072	281.383	OID20334	no_MHC	UKB
31191	rs148320498	17	34276104	NA	ENSG00000275152	bipolar_noukb	U	1574	rs1719152	unconditioned	1.17738e-10	0.95669	4.42579e-12	0.0359547	0.0073557	22.8626	OID20334	no_MHC	UKB
31192	rs148320498	17	34276104	NA	ENSG00000275152	bipolar_noukb	U	1573	rs1734968	unconditioned	1.06195e-35	0.948953	3.99197e-37	0.0356567	0.0153904	80.5304	OID20334	no_MHC	UKB
31193	rs148320498	17	34276104	NA	ENSG00000275152	bipolar_noukb	U	1584	rs2687506	unconditioned	5.54111e-09	0.958028	2.08594e-10	0.0360588	0.00591311	19.0111	OID20334	no_MHC	UKB
31194	rs148320498	17	34276104	NA	ENSG00000275152	bipolar_noukb	U	1586	rs41508645	unconditioned	4.70158e-11	0.954835	1.80265e-12	0.0366011	0.00856424	23.7805	OID20334	no_MHC	UKB
31195	rs148320498	17	34276104	NA	ENSG00000275152	bipolar_noukb	U	1580	rs66967287	unconditioned	1.50489e-10	0.844657	5.77426e-12	0.0322865	0.123056	22.6171	OID20334	no_MHC	UKB
31196	rs148320498	17	34276104	NA	ENSG00000275152	bipolar_noukb	U	1576	rs72831786	unconditioned	1.81831e-12	0.951086	6.84223e-14	0.0357759	0.0131382	27.0331	OID20334	no_MHC	UKB
31197	rs148320498	17	34276104	NA	ENSG00000275152	bipolar_noukb	U	1587	rs76190126	unconditioned	2.36769e-10	0.940095	9.0751e-12	0.0360088	0.0238963	22.1639	OID20334	no_MHC	UKB
31198	rs148320498	17	34276104	NA	ENSG00000275152	bipolar_noukb	U	1575	rs77264307	unconditioned	1.05254e-67	0.958407	3.9567e-69	0.0360226	0.00557061	154.222	OID20334	no_MHC	UKB
31199	rs148320498	17	34276104	NA	ENSG00000275152	bipolar_noukb	U	1574	rs78366008	unconditioned	1.56011e-08	0.949314	5.86701e-10	0.0356853	0.0150004	17.9759	OID20334	no_MHC	UKB
31200	rs148320498	17	34276104	NA	ENSG00000275152	bipolar_noukb	U	1587	rs78949257	unconditioned	2.14226e-13	0.936833	8.24322e-15	0.0360213	0.0271461	29.1717	OID20334	no_MHC	UKB
31201	rs148320498	17	34276104	NA	ENSG00000275152	bipolar_noukb	U	1582	rs8065543	unconditioned	1.78555e-17	0.941389	6.83464e-19	0.0360113	0.0225999	38.5642	OID20334	no_MHC	UKB
31202	rs148320498	17	34276104	NA	ENSG00000275152	bipolar_noukb	U	1573	rs854658	unconditioned	1.13949e-16	0.941005	4.28447e-18	0.035358	0.0236371	36.7108	OID20334	no_MHC	UKB
31203	rs148320498	17	34276104	NA	ENSG00000275152	depression_Als_noukb_included	U	1971	unconditioned	unconditioned	0	0.967765	0	0.0278846	0.00435062	5776.92	OID20334	no_MHC	UKB
31204	rs148320498	17	34276104	NA	ENSG00000275152	depression_Als_noukb_included	U	1551	rs112689088	unconditioned	9.33855e-80	0.9747	2.0046e-81	0.0209184	0.00438179	181.973	OID20334	no_MHC	UKB
31205	rs148320498	17	34276104	NA	ENSG00000275152	depression_Als_noukb_included	U	1551	rs113857753	unconditioned	1.82057e-10	0.955435	3.91553e-12	0.0205247	0.02404	22.4267	OID20334	no_MHC	UKB
31206	rs148320498	17	34276104	NA	ENSG00000275152	depression_Als_noukb_included	U	1550	rs11653803	unconditioned	4.14152e-10	0.966139	8.89149e-12	0.0207291	0.0131315	21.6048	OID20334	no_MHC	UKB
31207	rs148320498	17	34276104	NA	ENSG00000275152	depression_Als_noukb_included	U	1556	rs117230744	unconditioned	2.43052e-11	0.922759	5.24071e-13	0.0198392	0.057402	24.4403	OID20334	no_MHC	UKB
31208	rs148320498	17	34276104	NA	ENSG00000275152	depression_Als_noukb_included	U	1550	rs12951688	unconditioned	0.00921603	0.96192	0.000197806	0.0206379	0.00802833	4.68681	OID20334	no_MHC	UKB
31209	rs148320498	17	34276104	NA	ENSG00000275152	depression_Als_noukb_included	U	1559	rs1635282	unconditioned	6.38584e-123	0.973238	1.37273e-124	0.0209154	0.00584614	281.364	OID20334	no_MHC	UKB
31210	rs148320498	17	34276104	NA	ENSG00000275152	depression_Als_noukb_included	U	1551	rs1719152	unconditioned	1.19992e-10	0.975045	2.57564e-12	0.0209254	0.00402928	22.8436	OID20334	no_MHC	UKB
31211	rs148320498	17	34276104	NA	ENSG00000275152	depression_Als_noukb_included	U	1550	rs1734968	unconditioned	1.07943e-35	0.964476	2.31778e-37	0.0206947	0.0148289	80.514	OID20334	no_MHC	UKB
31212	rs148320498	17	34276104	NA	ENSG00000275152	depression_Als_noukb_included	U	1561	rs2687506	unconditioned	5.63626e-09	0.97452	1.2124e-10	0.0209581	0.00452213	18.994	OID20334	no_MHC	UKB
31213	rs148320498	17	34276104	NA	ENSG00000275152	depression_Als_noukb_included	U	1563	rs41508645	unconditioned	4.78559e-11	0.971913	1.03394e-12	0.0209914	0.00709509	23.7628	OID20334	no_MHC	UKB
31214	rs148320498	17	34276104	NA	ENSG00000275152	depression_Als_noukb_included	U	1557	rs66967287	unconditioned	1.73656e-10	0.974717	3.74396e-12	0.0210102	0.00427271	22.4739	OID20334	no_MHC	UKB
31215	rs148320498	17	34276104	NA	ENSG00000275152	depression_Als_noukb_included	U	1553	rs72831786	unconditioned	1.86083e-12	0.9733	3.99717e-14	0.0209012	0.00579926	27.01	OID20334	no_MHC	UKB
31216	rs148320498	17	34276104	NA	ENSG00000275152	depression_Als_noukb_included	U	1563	rs76190126	unconditioned	2.88151e-10	0.969209	6.22108e-12	0.020915	0.0098764	21.9675	OID20334	no_MHC	UKB
31217	rs148320498	17	34276104	NA	ENSG00000275152	depression_Als_noukb_included	U	1552	rs77264307	unconditioned	1.07131e-67	0.975487	2.29987e-69	0.020938	0.00357452	154.204	OID20334	no_MHC	UKB
31218	rs148320498	17	34276104	NA	ENSG00000275152	depression_Als_noukb_included	U	1551	rs78366008	unconditioned	1.58585e-08	0.964967	3.40781e-10	0.0207217	0.0143111	17.9596	OID20334	no_MHC	UKB
31219	rs148320498	17	34276104	NA	ENSG00000275152	depression_Als_noukb_included	U	1564	rs78949257	unconditioned	2.22184e-13	0.971603	4.80283e-15	0.0209953	0.00740142	29.1353	OID20334	no_MHC	UKB
31220	rs148320498	17	34276104	NA	ENSG00000275152	depression_Als_noukb_included	U	1559	rs8065543	unconditioned	1.72455e-17	0.909215	3.72727e-19	0.0195797	0.0712058	38.599	OID20334	no_MHC	UKB
31221	rs148320498	17	34276104	NA	ENSG00000275152	depression_Als_noukb_included	U	1550	rs854658	unconditioned	1.18292e-16	0.976911	2.53845e-18	0.0209615	0.00212789	36.6734	OID20334	no_MHC	UKB
31222	rs148320498	17	34276104	NA	ENSG00000275152	depression_Als_ukb_included	U	2055	unconditioned	unconditioned	0	0.975984	0	0.0212202	0.00279585	5776.58	OID20334	no_MHC	UKB
31223	rs148320498	17	34276104	NA	ENSG00000275152	depression_Als_ukb_included	U	1572	rs112689088	unconditioned	9.40697e-80	0.982073	1.44798e-81	0.0151138	0.00281329	181.965	OID20334	no_MHC	UKB
31224	rs148320498	17	34276104	NA	ENSG00000275152	depression_Als_ukb_included	U	1572	rs113857753	unconditioned	1.85284e-10	0.972518	2.85576e-12	0.0149768	0.0125048	22.4091	OID20334	no_MHC	UKB
31225	rs148320498	17	34276104	NA	ENSG00000275152	depression_Als_ukb_included	U	1571	rs11653803	unconditioned	4.2031e-10	0.980497	6.469e-12	0.0150864	0.00441672	21.59	OID20334	no_MHC	UKB
31226	rs148320498	17	34276104	NA	ENSG00000275152	depression_Als_ukb_included	U	1577	rs117230744	unconditioned	2.5594e-11	0.971774	3.94935e-13	0.014982	0.0132443	24.3887	OID20334	no_MHC	UKB
31227	rs148320498	17	34276104	NA	ENSG00000275152	depression_Als_ukb_included	U	1571	rs12951688	unconditioned	0.00927505	0.970228	0.000142737	0.0149258	0.00542891	4.68043	OID20334	no_MHC	UKB
31228	rs148320498	17	34276104	NA	ENSG00000275152	depression_Als_ukb_included	U	1580	rs1635282	unconditioned	6.41841e-123	0.978319	9.90433e-125	0.01509	0.00659084	281.359	OID20334	no_MHC	UKB
31229	rs148320498	17	34276104	NA	ENSG00000275152	depression_Als_ukb_included	U	1572	rs1719152	unconditioned	1.20557e-10	0.979578	1.85631e-12	0.015078	0.00534371	22.8389	OID20334	no_MHC	UKB
31230	rs148320498	17	34276104	NA	ENSG00000275152	depression_Als_ukb_included	U	1571	rs1734968	unconditioned	1.06502e-35	0.951722	1.64249e-37	0.0146441	0.0336336	80.5275	OID20334	no_MHC	UKB
31231	rs148320498	17	34276104	NA	ENSG00000275152	depression_Als_ukb_included	U	1582	rs2687506	unconditioned	5.66885e-09	0.980103	8.75618e-11	0.015134	0.00476338	18.9883	OID20334	no_MHC	UKB
31232	rs148320498	17	34276104	NA	ENSG00000275152	depression_Als_ukb_included	U	1584	rs41508645	unconditioned	4.82475e-11	0.979844	7.45834e-13	0.0151419	0.00501436	23.7547	OID20334	no_MHC	UKB
31233	rs148320498	17	34276104	NA	ENSG00000275152	depression_Als_ukb_included	U	1578	rs66967287	unconditioned	1.74927e-10	0.981815	2.69978e-12	0.0151501	0.00303503	22.4667	OID20334	no_MHC	UKB
31234	rs148320498	17	34276104	NA	ENSG00000275152	depression_Als_ukb_included	U	1574	rs72831786	unconditioned	1.87368e-12	0.980061	2.88671e-14	0.0150946	0.00484401	27.0031	OID20334	no_MHC	UKB
31235	rs148320498	17	34276104	NA	ENSG00000275152	depression_Als_ukb_included	U	1585	rs76190126	unconditioned	2.44894e-10	0.972353	3.7844e-12	0.0150134	0.0126335	22.1302	OID20334	no_MHC	UKB
31236	rs148320498	17	34276104	NA	ENSG00000275152	depression_Als_ukb_included	U	1573	rs77264307	unconditioned	1.07918e-67	0.982666	1.66126e-69	0.0151246	0.00220963	154.197	OID20334	no_MHC	UKB
31237	rs148320498	17	34276104	NA	ENSG00000275152	depression_Als_ukb_included	U	1572	rs78366008	unconditioned	1.59852e-08	0.972688	2.46385e-10	0.01498	0.0123321	17.9516	OID20334	no_MHC	UKB
31238	rs148320498	17	34276104	NA	ENSG00000275152	depression_Als_ukb_included	U	1585	rs78949257	unconditioned	2.23978e-13	0.979488	3.46455e-15	0.0151456	0.00536603	29.1272	OID20334	no_MHC	UKB
31239	rs148320498	17	34276104	NA	ENSG00000275152	depression_Als_ukb_included	U	1580	rs8065543	unconditioned	1.8505e-17	0.975636	2.85542e-19	0.0150453	0.00931876	38.5285	OID20334	no_MHC	UKB
31240	rs148320498	17	34276104	NA	ENSG00000275152	depression_Als_ukb_included	U	1570	rs854658	unconditioned	7.04371e-05	0.978072	1.08381e-06	0.0150427	0.00681417	9.56079	OID20334	no_MHC	UKB
31241	rs148320498	17	34276104	NA	ENSG00000275152	schizophrenia	U	2109	unconditioned	unconditioned	0	0.949872	0	0.0414127	0.00871507	5776.98	OID20334	no_MHC	UKB
31242	rs148320498	17	34276104	NA	ENSG00000275152	schizophrenia	U	1573	rs112689088	unconditioned	9.24323e-80	0.964661	2.5389e-81	0.0264882	0.00885076	181.983	OID20334	no_MHC	UKB
31243	rs148320498	17	34276104	NA	ENSG00000275152	schizophrenia	U	1573	rs113857753	unconditioned	1.80002e-10	0.944594	4.95201e-12	0.0259572	0.0294486	22.4381	OID20334	no_MHC	UKB
31244	rs148320498	17	34276104	NA	ENSG00000275152	schizophrenia	U	1572	rs11653803	unconditioned	3.85293e-10	0.898821	1.06098e-11	0.0246742	0.0765051	21.677	OID20334	no_MHC	UKB
31245	rs148320498	17	34276104	NA	ENSG00000275152	schizophrenia	U	1578	rs117230744	unconditioned	2.51501e-11	0.9548	6.94433e-13	0.0263446	0.0188558	24.4062	OID20334	no_MHC	UKB
31246	rs148320498	17	34276104	NA	ENSG00000275152	schizophrenia	U	1572	rs12951688	unconditioned	0.00900143	0.941613	0.000247126	0.0258278	0.0233109	4.71037	OID20334	no_MHC	UKB
31247	rs148320498	17	34276104	NA	ENSG00000275152	schizophrenia	U	1581	rs1635282	unconditioned	6.12335e-123	0.933189	1.69107e-124	0.0257306	0.0410804	281.406	OID20334	no_MHC	UKB
31248	rs148320498	17	34276104	NA	ENSG00000275152	schizophrenia	U	1573	rs1719152	unconditioned	1.19154e-10	0.96825	3.27194e-12	0.0265828	0.00516739	22.8506	OID20334	no_MHC	UKB
31249	rs148320498	17	34276104	NA	ENSG00000275152	schizophrenia	U	1572	rs1734968	unconditioned	1.06646e-35	0.952841	2.9297e-37	0.0261546	0.0210048	80.5261	OID20334	no_MHC	UKB
31250	rs148320498	17	34276104	NA	ENSG00000275152	schizophrenia	U	1583	rs2687506	unconditioned	5.59721e-09	0.967787	1.53995e-10	0.0266209	0.00559249	19.001	OID20334	no_MHC	UKB
31251	rs148320498	17	34276104	NA	ENSG00000275152	schizophrenia	U	1585	rs41508645	unconditioned	4.47672e-11	0.909192	1.23849e-12	0.0250873	0.0657207	23.8295	OID20334	no_MHC	UKB
31252	rs148320498	17	34276104	NA	ENSG00000275152	schizophrenia	U	1579	rs66967287	unconditioned	1.71925e-10	0.965013	4.734e-12	0.0265634	0.00842359	22.484	OID20334	no_MHC	UKB
31253	rs148320498	17	34276104	NA	ENSG00000275152	schizophrenia	U	1575	rs72831786	unconditioned	1.82779e-12	0.956	5.03072e-14	0.0262948	0.0177053	27.0279	OID20334	no_MHC	UKB
31254	rs148320498	17	34276104	NA	ENSG00000275152	schizophrenia	U	1586	rs76190126	unconditioned	2.42413e-10	0.962503	6.68715e-12	0.0265404	0.010957	22.1404	OID20334	no_MHC	UKB
31255	rs148320498	17	34276104	NA	ENSG00000275152	schizophrenia	U	1574	rs77264307	unconditioned	1.06296e-67	0.967877	2.91959e-69	0.0265789	0.0055443	154.212	OID20334	no_MHC	UKB
31256	rs148320498	17	34276104	NA	ENSG00000275152	schizophrenia	U	1573	rs78366008	unconditioned	1.55352e-08	0.945287	4.27334e-10	0.0259737	0.028739	17.9802	OID20334	no_MHC	UKB
31257	rs148320498	17	34276104	NA	ENSG00000275152	schizophrenia	U	1586	rs78949257	unconditioned	2.19277e-13	0.958878	6.06849e-15	0.0265223	0.0145994	29.1484	OID20334	no_MHC	UKB
31258	rs148320498	17	34276104	NA	ENSG00000275152	schizophrenia	U	1581	rs8065543	unconditioned	1.59288e-17	0.839789	4.38566e-19	0.0229846	0.137227	38.6784	OID20334	no_MHC	UKB
31259	rs148320498	17	34276104	NA	ENSG00000275152	schizophrenia	U	1572	rs854658	unconditioned	1.17333e-16	0.969007	3.22122e-18	0.0265984	0.00439498	36.6815	OID20334	no_MHC	UKB
31260	rs9302690	16	57442968	CCL17	ENSG00000102970	anxiety_pgc_2026	C	3169	unconditioned	unconditioned	3.74104e-171	0.950153	1.76294e-172	0.0447702	0.00507647	392.423	OID20745	no_MHC	UKB
31261	rs9302690	16	57442968	CCL17	ENSG00000102970	anxiety_pgc_2026	C	2773	rs117877770	unconditioned	1.51377e-22	0.957109	5.78217e-24	0.0365526	0.00633849	50.2423	OID20745	no_MHC	UKB
31262	rs9302690	16	57442968	CCL17	ENSG00000102970	anxiety_pgc_2026	C	2747	rs12447012	unconditioned	5.23789e-05	0.956212	1.99059e-06	0.0363322	0.00740175	9.85701	OID20745	no_MHC	UKB
31263	rs9302690	16	57442968	CCL17	ENSG00000102970	anxiety_pgc_2026	C	2747	rs138994570	unconditioned	5.3998e-20	0.949384	2.05253e-21	0.0360727	0.0145429	44.3653	OID20745	no_MHC	UKB
31264	rs9302690	16	57442968	CCL17	ENSG00000102970	anxiety_pgc_2026	C	2746	rs184349592	unconditioned	0.0145589	0.933563	0.000553179	0.0354557	0.0158693	4.22955	OID20745	no_MHC	UKB
31265	rs9302690	16	57442968	CCL17	ENSG00000102970	anxiety_pgc_2026	C	2753	rs223898	unconditioned	2.73973e-56	0.960578	1.04158e-57	0.0365161	0.00290584	127.937	OID20745	no_MHC	UKB
31266	rs9302690	16	57442968	CCL17	ENSG00000102970	anxiety_pgc_2026	C	2753	rs62037142	unconditioned	1.37755e-05	0.944181	5.25321e-07	0.0359859	0.0198191	11.1926	OID20745	no_MHC	UKB
31267	rs9302690	16	57442968	CCL17	ENSG00000102970	anxiety_pgc_2026	C	2747	rs73559286	unconditioned	1.26691e-05	0.950578	4.81428e-07	0.0361088	0.0133001	11.2763	OID20745	no_MHC	UKB
31268	rs9302690	16	57442968	CCL17	ENSG00000102970	anxiety_pgc_2026	C	2753	rs8057340	unconditioned	7.05717e-08	0.940362	2.69238e-09	0.035852	0.0237859	16.4666	OID20745	no_MHC	UKB
31269	rs9302690	16	57442968	CCL17	ENSG00000102970	anxiety_pgc_2026	C	2750	rs9302690	unconditioned	0.000284748	0.949534	1.08254e-05	0.0360847	0.0140855	8.16391	OID20745	no_MHC	UKB
31270	rs9302690	16	57442968	CCL17	ENSG00000102970	bipolar	C	3269	unconditioned	unconditioned	2.87718e-171	0.732062	1.02469e-171	0.260712	0.00722533	392.685	OID20745	no_MHC	UKB
31271	rs9302690	16	57442968	CCL17	ENSG00000102970	bipolar	C	2827	rs117877770	unconditioned	1.15618e-22	0.731068	3.70516e-23	0.234247	0.0346852	50.5117	OID20745	no_MHC	UKB
31272	rs9302690	16	57442968	CCL17	ENSG00000102970	bipolar	C	2801	rs12447012	unconditioned	4.11927e-05	0.75192	1.31533e-05	0.240089	0.00793648	10.0973	OID20745	no_MHC	UKB
31273	rs9302690	16	57442968	CCL17	ENSG00000102970	bipolar	C	2801	rs138994570	unconditioned	4.24469e-20	0.746539	1.35542e-20	0.238371	0.0150893	44.606	OID20745	no_MHC	UKB
31274	rs9302690	16	57442968	CCL17	ENSG00000102970	bipolar	C	2800	rs184349592	unconditioned	0.0114749	0.735869	0.00366395	0.23495	0.0140418	4.46759	OID20745	no_MHC	UKB
31275	rs9302690	16	57442968	CCL17	ENSG00000102970	bipolar	C	2807	rs223898	unconditioned	2.14876e-56	0.753391	6.86388e-57	0.240653	0.00595586	128.18	OID20745	no_MHC	UKB
31276	rs9302690	16	57442968	CCL17	ENSG00000102970	bipolar	C	2807	rs62037142	unconditioned	1.09245e-05	0.748782	3.48986e-06	0.239188	0.0120161	11.4245	OID20745	no_MHC	UKB
31277	rs9302690	16	57442968	CCL17	ENSG00000102970	bipolar	C	2801	rs73559286	unconditioned	0.00148118	0.729059	0.000472999	0.232782	0.0362048	6.51492	OID20745	no_MHC	UKB
31278	rs9302690	16	57442968	CCL17	ENSG00000102970	bipolar	C	2807	rs8057340	unconditioned	5.60021e-08	0.74617	1.78904e-08	0.238355	0.0154742	16.6979	OID20745	no_MHC	UKB
31279	rs9302690	16	57442968	CCL17	ENSG00000102970	bipolar	C	2804	rs9302690	unconditioned	0.000223105	0.744126	7.12467e-05	0.237612	0.0179676	8.40787	OID20745	no_MHC	UKB
31280	rs9302690	16	57442968	CCL17	ENSG00000102970	bipolar_noukb	C	3254	unconditioned	unconditioned	2.80051e-171	0.712608	1.09881e-171	0.279592	0.00779978	392.712	OID20745	no_MHC	UKB
31281	rs9302690	16	57442968	CCL17	ENSG00000102970	bipolar_noukb	C	2812	rs117877770	unconditioned	1.13417e-22	0.717151	3.9809e-23	0.251687	0.0311629	50.531	OID20745	no_MHC	UKB
31282	rs9302690	16	57442968	CCL17	ENSG00000102970	bipolar_noukb	C	2786	rs12447012	unconditioned	4.02853e-05	0.735351	1.4097e-05	0.257314	0.00728044	10.1195	OID20745	no_MHC	UKB
31283	rs9302690	16	57442968	CCL17	ENSG00000102970	bipolar_noukb	C	2786	rs138994570	unconditioned	4.14123e-20	0.728357	1.4492e-20	0.254867	0.016776	44.6307	OID20745	no_MHC	UKB
31284	rs9302690	16	57442968	CCL17	ENSG00000102970	bipolar_noukb	C	2785	rs184349592	unconditioned	0.011207	0.718676	0.00392156	0.251465	0.0147301	4.49122	OID20745	no_MHC	UKB
31285	rs9302690	16	57442968	CCL17	ENSG00000102970	bipolar_noukb	C	2792	rs223898	unconditioned	2.10019e-56	0.736362	7.35191e-57	0.257764	0.00587379	128.203	OID20745	no_MHC	UKB
31286	rs9302690	16	57442968	CCL17	ENSG00000102970	bipolar_noukb	C	2792	rs62037142	unconditioned	1.06797e-05	0.732001	3.73866e-06	0.25624	0.0117445	11.4472	OID20745	no_MHC	UKB
31287	rs9302690	16	57442968	CCL17	ENSG00000102970	bipolar_noukb	C	2786	rs73559286	unconditioned	0.223532	0.504855	0.0782281	0.176664	0.0167204	1.4982	OID20745	no_MHC	UKB
31288	rs9302690	16	57442968	CCL17	ENSG00000102970	bipolar_noukb	C	2792	rs8057340	unconditioned	5.46532e-08	0.728195	1.9134e-08	0.254923	0.016882	16.7223	OID20745	no_MHC	UKB
31289	rs9302690	16	57442968	CCL17	ENSG00000102970	bipolar_noukb	C	2789	rs9302690	unconditioned	0.000218032	0.727212	7.63033e-05	0.25448	0.0180134	8.43087	OID20745	no_MHC	UKB
31290	rs9302690	16	57442968	CCL17	ENSG00000102970	depression_Als_noukb_included	C	3205	unconditioned	unconditioned	3.75374e-171	0.954443	1.42485e-172	0.0362196	0.00933696	392.419	OID20745	no_MHC	UKB
31291	rs9302690	16	57442968	CCL17	ENSG00000102970	depression_Als_noukb_included	C	2804	rs117877770	unconditioned	1.5322e-22	0.96881	4.15091e-24	0.0262413	0.00494837	50.2302	OID20745	no_MHC	UKB
31292	rs9302690	16	57442968	CCL17	ENSG00000102970	depression_Als_noukb_included	C	2778	rs12447012	unconditioned	5.29704e-05	0.966934	1.42801e-06	0.0260602	0.00695154	9.84578	OID20745	no_MHC	UKB
31293	rs9302690	16	57442968	CCL17	ENSG00000102970	depression_Als_noukb_included	C	2778	rs138994570	unconditioned	5.49068e-20	0.965598	1.48029e-21	0.0260242	0.00837823	44.3487	OID20745	no_MHC	UKB
31294	rs9302690	16	57442968	CCL17	ENSG00000102970	depression_Als_noukb_included	C	2777	rs184349592	unconditioned	0.0148463	0.952035	0.000400128	0.0256516	0.00706649	4.21001	OID20745	no_MHC	UKB
31295	rs9302690	16	57442968	CCL17	ENSG00000102970	depression_Als_noukb_included	C	2784	rs223898	unconditioned	2.76754e-56	0.970342	7.46416e-58	0.0261669	0.00349147	127.927	OID20745	no_MHC	UKB
31296	rs9302690	16	57442968	CCL17	ENSG00000102970	depression_Als_noukb_included	C	2784	rs62037142	unconditioned	9.34942e-06	0.640846	2.72517e-07	0.0183386	0.340806	11.5802	OID20745	no_MHC	UKB
31297	rs9302690	16	57442968	CCL17	ENSG00000102970	depression_Als_noukb_included	C	2778	rs73559286	unconditioned	3.86995e-06	0.961621	1.04345e-07	0.0259155	0.0124594	12.4623	OID20745	no_MHC	UKB
31298	rs9302690	16	57442968	CCL17	ENSG00000102970	depression_Als_noukb_included	C	2784	rs8057340	unconditioned	7.24391e-08	0.965194	1.95654e-09	0.0260606	0.00874534	16.4405	OID20745	no_MHC	UKB
31299	rs9302690	16	57442968	CCL17	ENSG00000102970	depression_Als_noukb_included	C	2781	rs9302690	unconditioned	0.000288836	0.963313	7.79583e-06	0.02599	0.0104005	8.14965	OID20745	no_MHC	UKB
31300	rs9302690	16	57442968	CCL17	ENSG00000102970	depression_Als_ukb_included	C	3294	unconditioned	unconditioned	3.81875e-171	0.968572	1.0643e-172	0.0269899	0.00443831	392.402	OID20745	no_MHC	UKB
31301	rs9302690	16	57442968	CCL17	ENSG00000102970	depression_Als_ukb_included	C	2823	rs117877770	unconditioned	1.54365e-22	0.976048	3.09834e-24	0.0195864	0.00436578	50.2227	OID20745	no_MHC	UKB
31302	rs9302690	16	57442968	CCL17	ENSG00000102970	depression_Als_ukb_included	C	2797	rs12447012	unconditioned	5.34754e-05	0.976153	1.06681e-06	0.0194694	0.00432317	9.83629	OID20745	no_MHC	UKB
31303	rs9302690	16	57442968	CCL17	ENSG00000102970	depression_Als_ukb_included	C	2797	rs138994570	unconditioned	5.4542e-20	0.959182	1.08908e-21	0.0191311	0.0216867	44.3553	OID20745	no_MHC	UKB
31304	rs9302690	16	57442968	CCL17	ENSG00000102970	depression_Als_ukb_included	C	2796	rs184349592	unconditioned	0.0148695	0.953567	0.000296572	0.0190067	0.0122607	4.20844	OID20745	no_MHC	UKB
31305	rs9302690	16	57442968	CCL17	ENSG00000102970	depression_Als_ukb_included	C	2803	rs223898	unconditioned	2.7908e-56	0.978494	5.5708e-58	0.0195301	0.00197586	127.918	OID20745	no_MHC	UKB
31306	rs9302690	16	57442968	CCL17	ENSG00000102970	depression_Als_ukb_included	C	2803	rs62037142	unconditioned	1.41024e-05	0.966634	2.82301e-07	0.019336	0.0140158	11.1692	OID20745	no_MHC	UKB
31307	rs9302690	16	57442968	CCL17	ENSG00000102970	depression_Als_ukb_included	C	2797	rs73559286	unconditioned	3.91472e-06	0.973226	7.80961e-08	0.0194078	0.00736226	12.4508	OID20745	no_MHC	UKB
31308	rs9302690	16	57442968	CCL17	ENSG00000102970	depression_Als_ukb_included	C	2803	rs8057340	unconditioned	7.33018e-08	0.976689	1.46378e-09	0.0194999	0.00381063	16.4287	OID20745	no_MHC	UKB
31309	rs9302690	16	57442968	CCL17	ENSG00000102970	depression_Als_ukb_included	C	2800	rs9302690	unconditioned	0.000291696	0.972848	5.82323e-06	0.0194139	0.00744086	8.1398	OID20745	no_MHC	UKB
31310	rs9302690	16	57442968	CCL17	ENSG00000102970	schizophrenia	C	3290	unconditioned	unconditioned	2.51517e-171	0.639995	1.34424e-171	0.342029	0.0179767	392.82	OID20745	no_MHC	UKB
31311	rs9302690	16	57442968	CCL17	ENSG00000102970	schizophrenia	C	2828	rs117877770	unconditioned	1.09445e-22	0.692039	4.73237e-23	0.299227	0.00873408	50.5666	OID20745	no_MHC	UKB
31312	rs9302690	16	57442968	CCL17	ENSG00000102970	schizophrenia	C	2802	rs12447012	unconditioned	3.79961e-05	0.693634	1.6417e-05	0.299692	0.00661941	10.178	OID20745	no_MHC	UKB
31313	rs9302690	16	57442968	CCL17	ENSG00000102970	schizophrenia	C	2802	rs138994570	unconditioned	3.92622e-20	0.69056	1.69643e-20	0.298363	0.0110768	44.684	OID20745	no_MHC	UKB
31314	rs9302690	16	57442968	CCL17	ENSG00000102970	schizophrenia	C	2801	rs184349592	unconditioned	0.0106046	0.680126	0.00458181	0.293845	0.0108433	4.54647	OID20745	no_MHC	UKB
31315	rs9302690	16	57442968	CCL17	ENSG00000102970	schizophrenia	C	2808	rs223898	unconditioned	1.98118e-56	0.694635	8.56149e-57	0.300175	0.00518985	128.261	OID20745	no_MHC	UKB
31316	rs9302690	16	57442968	CCL17	ENSG00000102970	schizophrenia	C	2808	rs62037142	unconditioned	2.90492e-06	0.199117	1.43645e-06	0.0977581	0.703121	12.7491	OID20745	no_MHC	UKB
31317	rs9302690	16	57442968	CCL17	ENSG00000102970	schizophrenia	C	2802	rs73559286	unconditioned	2.76661e-06	0.687845	1.19537e-06	0.297183	0.0149685	12.7979	OID20745	no_MHC	UKB
31318	rs9302690	16	57442968	CCL17	ENSG00000102970	schizophrenia	C	2808	rs8057340	unconditioned	5.13301e-08	0.683915	2.21907e-08	0.295645	0.0204398	16.785	OID20745	no_MHC	UKB
31319	rs9302690	16	57442968	CCL17	ENSG00000102970	schizophrenia	C	2805	rs9302690	unconditioned	0.000182964	0.687585	7.90721e-05	0.297141	0.0150117	8.60622	OID20745	no_MHC	UKB
31320	rs67943086	17	34357820	NA	ENSG00000275385	anxiety_pgc_2026	U	1750	unconditioned	unconditioned	0	0.971954	0	0.0238672	0.004179	2078.93	OID20395	no_MHC	UKB
31321	rs67943086	17	34357820	NA	ENSG00000275385	anxiety_pgc_2026	U	1446	rs12452733	unconditioned	2.57515e-14	0.973716	4.64489e-16	0.0175545	0.00872911	31.2903	OID20395	no_MHC	UKB
31322	rs67943086	17	34357820	NA	ENSG00000275385	anxiety_pgc_2026	U	1467	rs1719125	unconditioned	6.3415e-57	0.972281	1.15917e-58	0.0177624	0.00995614	129.4	OID20395	no_MHC	UKB
31323	rs67943086	17	34357820	NA	ENSG00000275385	anxiety_pgc_2026	U	1459	rs2015086	unconditioned	2.46903e-208	0.97798	4.46613e-210	0.0176859	0.00433422	478.034	OID20395	no_MHC	UKB
31324	rs67943086	17	34357820	NA	ENSG00000275385	anxiety_pgc_2026	U	1446	rs2526333	unconditioned	2.67389e-06	0.976488	4.82221e-08	0.0176045	0.00590516	12.832	OID20395	no_MHC	UKB
31325	rs67943086	17	34357820	NA	ENSG00000275385	anxiety_pgc_2026	U	1456	rs712044	unconditioned	8.12529e-21	0.978545	1.46917e-22	0.0176897	0.00376567	46.2593	OID20395	no_MHC	UKB
31326	rs67943086	17	34357820	NA	ENSG00000275385	anxiety_pgc_2026	U	1459	rs72831780	unconditioned	1.19083e-38	0.973013	2.15601e-40	0.0176072	0.00938004	87.3236	OID20395	no_MHC	UKB
31327	rs67943086	17	34357820	NA	ENSG00000275385	anxiety_pgc_2026	U	1448	rs8073184	unconditioned	2.05221e-07	0.969006	3.70193e-09	0.0174661	0.0135273	15.3992	OID20395	no_MHC	UKB
31328	rs67943086	17	34357820	NA	ENSG00000275385	anxiety_pgc_2026	U	1447	rs854675	unconditioned	5.36726e-07	0.977724	9.68133e-09	0.0176313	0.00464386	14.4378	OID20395	no_MHC	UKB
31329	rs67943086	17	34357820	NA	ENSG00000275385	bipolar	U	1943	unconditioned	unconditioned	0	0.891503	0	0.0862488	0.0222483	2079.17	OID20395	no_MHC	UKB
31330	rs67943086	17	34357820	NA	ENSG00000275385	bipolar	U	1472	rs12452733	unconditioned	1.23005e-14	0.465106	1.00144e-15	0.0373687	0.497525	32.0291	OID20395	no_MHC	UKB
31331	rs67943086	17	34357820	NA	ENSG00000275385	bipolar	U	1493	rs1719125	unconditioned	6.00198e-57	0.920225	4.83002e-58	0.0740482	0.00572628	129.455	OID20395	no_MHC	UKB
31332	rs67943086	17	34357820	NA	ENSG00000275385	bipolar	U	1486	rs2015086	unconditioned	2.25651e-208	0.893716	1.83623e-209	0.0726924	0.033592	478.124	OID20395	no_MHC	UKB
31333	rs67943086	17	34357820	NA	ENSG00000275385	bipolar	U	1472	rs2526333	unconditioned	2.51387e-06	0.918057	2.01998e-07	0.0737609	0.00817912	12.8937	OID20395	no_MHC	UKB
31334	rs67943086	17	34357820	NA	ENSG00000275385	bipolar	U	1482	rs712044	unconditioned	7.64674e-21	0.920922	6.14884e-22	0.0740475	0.0050306	46.32	OID20395	no_MHC	UKB
31335	rs67943086	17	34357820	NA	ENSG00000275385	bipolar	U	1486	rs72831780	unconditioned	1.11747e-38	0.913027	9.08753e-40	0.0742366	0.0127365	87.3872	OID20395	no_MHC	UKB
31336	rs67943086	17	34357820	NA	ENSG00000275385	bipolar	U	1474	rs8073184	unconditioned	1.93906e-07	0.915585	1.55889e-08	0.0735969	0.0108179	15.4559	OID20395	no_MHC	UKB
31337	rs67943086	17	34357820	NA	ENSG00000275385	bipolar	U	1473	rs854675	unconditioned	5.04014e-07	0.918142	4.05036e-08	0.0737758	0.00808153	14.5007	OID20395	no_MHC	UKB
31338	rs67943086	17	34357820	NA	ENSG00000275385	bipolar_noukb	U	1941	unconditioned	unconditioned	0	0.889314	0	0.0908008	0.0198853	2079.17	OID20395	no_MHC	UKB
31339	rs67943086	17	34357820	NA	ENSG00000275385	bipolar_noukb	U	1469	rs12452733	unconditioned	1.28026e-14	0.484095	1.09833e-15	0.0410555	0.47485	31.9891	OID20395	no_MHC	UKB
31340	rs67943086	17	34357820	NA	ENSG00000275385	bipolar_noukb	U	1490	rs1719125	unconditioned	5.976e-57	0.916242	5.07604e-58	0.0778201	0.00593823	129.46	OID20395	no_MHC	UKB
31341	rs67943086	17	34357820	NA	ENSG00000275385	bipolar_noukb	U	1483	rs2015086	unconditioned	2.25657e-208	0.893932	1.93248e-209	0.0765249	0.0295431	478.124	OID20395	no_MHC	UKB
31342	rs67943086	17	34357820	NA	ENSG00000275385	bipolar_noukb	U	1469	rs2526333	unconditioned	2.50281e-06	0.913995	2.12284e-07	0.0775148	0.00848753	12.8981	OID20395	no_MHC	UKB
31343	rs67943086	17	34357820	NA	ENSG00000275385	bipolar_noukb	U	1479	rs712044	unconditioned	7.61579e-21	0.917175	6.4639e-22	0.0778402	0.00498496	46.3241	OID20395	no_MHC	UKB
31344	rs67943086	17	34357820	NA	ENSG00000275385	bipolar_noukb	U	1483	rs72831780	unconditioned	1.11301e-38	0.909494	9.52702e-40	0.0778372	0.0126686	87.3912	OID20395	no_MHC	UKB
31345	rs67943086	17	34357820	NA	ENSG00000275385	bipolar_noukb	U	1471	rs8073184	unconditioned	1.93233e-07	0.91239	1.63967e-08	0.0774104	0.0101997	15.4594	OID20395	no_MHC	UKB
31346	rs67943086	17	34357820	NA	ENSG00000275385	bipolar_noukb	U	1470	rs854675	unconditioned	5.01951e-07	0.914366	4.25786e-08	0.0775541	0.00807971	14.5048	OID20395	no_MHC	UKB
31347	rs67943086	17	34357820	NA	ENSG00000275385	depression_Als_noukb_included	U	1829	unconditioned	unconditioned	0	0.972904	0	0.0237568	0.00333882	2079.07	OID20395	no_MHC	UKB
31348	rs67943086	17	34357820	NA	ENSG00000275385	depression_Als_noukb_included	U	1446	rs12452733	unconditioned	2.58036e-14	0.975671	5.04345e-16	0.0190648	0.00526455	31.2883	OID20395	no_MHC	UKB
31349	rs67943086	17	34357820	NA	ENSG00000275385	depression_Als_noukb_included	U	1467	rs1719125	unconditioned	6.36179e-57	0.975391	1.25196e-58	0.0191896	0.00541918	129.397	OID20395	no_MHC	UKB
31350	rs67943086	17	34357820	NA	ENSG00000275385	depression_Als_noukb_included	U	1460	rs2015086	unconditioned	2.46771e-208	0.977094	4.83552e-210	0.0191425	0.0037636	478.034	OID20395	no_MHC	UKB
31351	rs67943086	17	34357820	NA	ENSG00000275385	depression_Als_noukb_included	U	1446	rs2526333	unconditioned	2.66995e-06	0.975087	5.21872e-08	0.0190534	0.00585668	12.8335	OID20395	no_MHC	UKB
31352	rs67943086	17	34357820	NA	ENSG00000275385	depression_Als_noukb_included	U	1456	rs712044	unconditioned	8.1253e-21	0.978583	1.59014e-22	0.0191488	0.0022684	46.2593	OID20395	no_MHC	UKB
31353	rs67943086	17	34357820	NA	ENSG00000275385	depression_Als_noukb_included	U	1460	rs72831780	unconditioned	1.19368e-38	0.975138	2.3403e-40	0.0191125	0.0057494	87.3212	OID20395	no_MHC	UKB
31354	rs67943086	17	34357820	NA	ENSG00000275385	depression_Als_noukb_included	U	1448	rs8073184	unconditioned	2.58442e-07	0.976985	5.05308e-09	0.0190982	0.00391672	15.1686	OID20395	no_MHC	UKB
31355	rs67943086	17	34357820	NA	ENSG00000275385	depression_Als_noukb_included	U	1447	rs854675	unconditioned	5.36453e-07	0.977262	1.04865e-08	0.0190996	0.00363761	14.4383	OID20395	no_MHC	UKB
31356	rs67943086	17	34357820	NA	ENSG00000275385	depression_Als_ukb_included	U	1908	unconditioned	unconditioned	0	0.977846	0	0.019446	0.00270799	2078.97	OID20395	no_MHC	UKB
31357	rs67943086	17	34357820	NA	ENSG00000275385	depression_Als_ukb_included	U	1467	rs12452733	unconditioned	2.59611e-14	0.981648	3.73095e-16	0.0141033	0.00424887	31.2822	OID20395	no_MHC	UKB
31358	rs67943086	17	34357820	NA	ENSG00000275385	depression_Als_ukb_included	U	1488	rs1719125	unconditioned	6.39176e-57	0.979987	9.28799e-59	0.0142346	0.00577812	129.392	OID20395	no_MHC	UKB
31359	rs67943086	17	34357820	NA	ENSG00000275385	depression_Als_ukb_included	U	1481	rs2015086	unconditioned	2.47975e-208	0.98242	3.57391e-210	0.0141555	0.00342428	478.03	OID20395	no_MHC	UKB
31360	rs67943086	17	34357820	NA	ENSG00000275385	depression_Als_ukb_included	U	1467	rs2526333	unconditioned	2.68174e-06	0.97933	3.85467e-08	0.01407	0.00659694	12.829	OID20395	no_MHC	UKB
31361	rs67943086	17	34357820	NA	ENSG00000275385	depression_Als_ukb_included	U	1477	rs712044	unconditioned	8.17038e-21	0.983958	1.17614e-22	0.0141623	0.00187984	46.2538	OID20395	no_MHC	UKB
31362	rs67943086	17	34357820	NA	ENSG00000275385	depression_Als_ukb_included	U	1481	rs72831780	unconditioned	1.20024e-38	0.980819	1.73083e-40	0.014139	0.00504155	87.3157	OID20395	no_MHC	UKB
31363	rs67943086	17	34357820	NA	ENSG00000275385	depression_Als_ukb_included	U	1469	rs8073184	unconditioned	2.08231e-07	0.9832	2.99304e-09	0.0141295	0.00267028	15.3846	OID20395	no_MHC	UKB
31364	rs67943086	17	34357820	NA	ENSG00000275385	depression_Als_ukb_included	U	1468	rs854675	unconditioned	5.39671e-07	0.98307	7.7566e-09	0.0141267	0.00280284	14.4323	OID20395	no_MHC	UKB
31365	rs67943086	17	34357820	NA	ENSG00000275385	schizophrenia	U	1970	unconditioned	unconditioned	0	0.759971	0	0.234046	0.00598286	2079.33	OID20395	no_MHC	UKB
31366	rs67943086	17	34357820	NA	ENSG00000275385	schizophrenia	U	1467	rs12452733	unconditioned	1.99709e-14	0.755124	5.86808e-15	0.221857	0.0230197	31.5445	OID20395	no_MHC	UKB
31367	rs67943086	17	34357820	NA	ENSG00000275385	schizophrenia	U	1488	rs1719125	unconditioned	5.01925e-57	0.769553	1.47526e-57	0.226183	0.0042636	129.634	OID20395	no_MHC	UKB
31368	rs67943086	17	34357820	NA	ENSG00000275385	schizophrenia	U	1481	rs2015086	unconditioned	1.94051e-208	0.768262	5.70374e-209	0.225809	0.00592869	478.275	OID20395	no_MHC	UKB
31369	rs67943086	17	34357820	NA	ENSG00000275385	schizophrenia	U	1467	rs2526333	unconditioned	2.04671e-06	0.747486	6.01417e-07	0.219613	0.0328988	13.0993	OID20395	no_MHC	UKB
31370	rs67943086	17	34357820	NA	ENSG00000275385	schizophrenia	U	1477	rs712044	unconditioned	6.39194e-21	0.769831	1.87832e-21	0.226217	0.00395256	46.4992	OID20395	no_MHC	UKB
31371	rs67943086	17	34357820	NA	ENSG00000275385	schizophrenia	U	1481	rs72831780	unconditioned	9.30863e-39	0.760387	2.73648e-39	0.223517	0.0160962	87.5699	OID20395	no_MHC	UKB
31372	rs67943086	17	34357820	NA	ENSG00000275385	schizophrenia	U	1469	rs8073184	unconditioned	1.62706e-07	0.768294	4.78059e-08	0.225733	0.00597277	15.6313	OID20395	no_MHC	UKB
31373	rs67943086	17	34357820	NA	ENSG00000275385	schizophrenia	U	1468	rs854675	unconditioned	4.18137e-07	0.761732	1.2287e-07	0.223822	0.0144455	14.6875	OID20395	no_MHC	UKB
31374	rs114926982	6	32390197	CCL19	ENSG00000172724	anxiety_pgc_2026	T	6935	unconditioned	unconditioned	1.90685e-211	0.275655	4.99695e-211	0.72236	0.00198534	485.2	OID21030	caution_MHC	UKB
31375	rs114926982	6	32390197	CCL19	ENSG00000172724	anxiety_pgc_2026	T	1097	rs1048643	unconditioned	0.00228522	0.652186	0.00117292	0.334733	0.00962327	6.08129	OID21030	caution_MHC	UKB
31376	rs114926982	6	32390197	CCL19	ENSG00000172724	anxiety_pgc_2026	T	1099	rs1065045	unconditioned	0.000264168	0.656431	0.000135589	0.336919	0.00625058	8.23892	OID21030	caution_MHC	UKB
31377	rs114926982	6	32390197	CCL19	ENSG00000172724	anxiety_pgc_2026	T	1120	rs1130161	unconditioned	1.5841e-130	0.659171	8.13194e-131	0.338381	0.00244817	298.876	OID21030	caution_MHC	UKB
31378	rs114926982	6	32390197	CCL19	ENSG00000172724	anxiety_pgc_2026	T	1098	rs113140854	unconditioned	3.86975e-19	0.657357	1.98623e-19	0.337396	0.00524605	42.3959	OID21030	caution_MHC	UKB
31379	rs114926982	6	32390197	CCL19	ENSG00000172724	anxiety_pgc_2026	T	1097	rs114543649	unconditioned	9.21184e-10	0.638165	4.72809e-10	0.327511	0.0343243	20.8054	OID21030	caution_MHC	UKB
31380	rs114926982	6	32390197	CCL19	ENSG00000172724	anxiety_pgc_2026	T	1099	rs114952125	unconditioned	1.74903e-10	0.652607	8.97774e-11	0.334971	0.0124226	22.4668	OID21030	caution_MHC	UKB
31381	rs114926982	6	32390197	CCL19	ENSG00000172724	anxiety_pgc_2026	T	1097	rs115020225	unconditioned	0.00271095	0.638603	0.00139143	0.327741	0.0295544	5.91045	OID21030	caution_MHC	UKB
31382	rs114926982	6	32390197	CCL19	ENSG00000172724	anxiety_pgc_2026	T	1098	rs115296161	unconditioned	7.21034e-05	0.64798	3.70096e-05	0.332579	0.0193321	9.53741	OID21030	caution_MHC	UKB
31383	rs114926982	6	32390197	CCL19	ENSG00000172724	anxiety_pgc_2026	T	1098	rs116029711	unconditioned	1.10368e-16	0.658557	5.66481e-17	0.338012	0.00343083	36.7427	OID21030	caution_MHC	UKB
31384	rs114926982	6	32390197	CCL19	ENSG00000172724	anxiety_pgc_2026	T	1099	rs116240177	unconditioned	1.62896e-19	0.651398	8.36154e-20	0.334351	0.0142501	43.2612	OID21030	caution_MHC	UKB
31385	rs114926982	6	32390197	CCL19	ENSG00000172724	anxiety_pgc_2026	T	1106	rs116259801	unconditioned	4.58394e-10	0.657999	2.35294e-10	0.337747	0.00425325	21.5033	OID21030	caution_MHC	UKB
31386	rs114926982	6	32390197	CCL19	ENSG00000172724	anxiety_pgc_2026	T	1097	rs139025169	unconditioned	2.75916e-08	0.642795	1.41617e-08	0.329895	0.0273103	17.4058	OID21030	caution_MHC	UKB
31387	rs114926982	6	32390197	CCL19	ENSG00000172724	anxiety_pgc_2026	T	1097	rs142144003	unconditioned	2.44626e-05	0.654724	1.25557e-05	0.336035	0.00920384	10.6184	OID21030	caution_MHC	UKB
31388	rs114926982	6	32390197	CCL19	ENSG00000172724	anxiety_pgc_2026	T	1098	rs145568234	unconditioned	7.75429e-13	0.655839	3.98007e-13	0.336617	0.00754399	27.8854	OID21030	caution_MHC	UKB
31389	rs114926982	6	32390197	CCL19	ENSG00000172724	anxiety_pgc_2026	T	1098	rs146003472	unconditioned	0.000304225	0.651759	0.000156153	0.334522	0.013258	8.09774	OID21030	caution_MHC	UKB
31390	rs114926982	6	32390197	CCL19	ENSG00000172724	anxiety_pgc_2026	T	1098	rs146323696	unconditioned	0.00162165	0.648739	0.000832335	0.332959	0.0158479	6.42431	OID21030	caution_MHC	UKB
31391	rs114926982	6	32390197	CCL19	ENSG00000172724	anxiety_pgc_2026	T	1122	rs201980192	unconditioned	2.16997e-07	0.647625	1.11436e-07	0.332558	0.0198159	15.3434	OID21030	caution_MHC	UKB
31392	rs114926982	6	32390197	CCL19	ENSG00000172724	anxiety_pgc_2026	T	1099	rs2071467	unconditioned	0.00144036	0.651602	0.00073931	0.334443	0.011775	6.54286	OID21030	caution_MHC	UKB
31393	rs114926982	6	32390197	CCL19	ENSG00000172724	anxiety_pgc_2026	T	1098	rs28366339	unconditioned	2.62673e-08	0.6551	1.34823e-08	0.336236	0.00866323	17.4549	OID21030	caution_MHC	UKB
31394	rs114926982	6	32390197	CCL19	ENSG00000172724	anxiety_pgc_2026	T	1097	rs28724240	unconditioned	2.30251e-12	0.658551	1.18179e-12	0.338006	0.00344335	26.797	OID21030	caution_MHC	UKB
31395	rs114926982	6	32390197	CCL19	ENSG00000172724	anxiety_pgc_2026	T	1097	rs28746846	unconditioned	0.00128163	0.647312	0.000657811	0.332222	0.0185265	6.65962	OID21030	caution_MHC	UKB
31396	rs114926982	6	32390197	CCL19	ENSG00000172724	anxiety_pgc_2026	T	1099	rs28746859	unconditioned	2.47895e-15	0.658554	1.27238e-15	0.338015	0.00343139	33.6309	OID21030	caution_MHC	UKB
31397	rs114926982	6	32390197	CCL19	ENSG00000172724	anxiety_pgc_2026	T	1118	rs28746876	unconditioned	6.16732e-05	0.652995	3.16714e-05	0.335326	0.0115857	9.69366	OID21030	caution_MHC	UKB
31398	rs114926982	6	32390197	CCL19	ENSG00000172724	anxiety_pgc_2026	T	1097	rs3828785	unconditioned	3.87418e-26	0.655861	1.98847e-26	0.336621	0.0075188	58.5129	OID21030	caution_MHC	UKB
31399	rs114926982	6	32390197	CCL19	ENSG00000172724	anxiety_pgc_2026	T	1098	rs3891175	unconditioned	6.14184e-05	0.655369	3.15264e-05	0.336397	0.00814111	9.6978	OID21030	caution_MHC	UKB
31400	rs114926982	6	32390197	CCL19	ENSG00000172724	anxiety_pgc_2026	T	1097	rs41263836	unconditioned	7.67792e-06	0.655829	3.94078e-06	0.336604	0.00755483	11.7772	OID21030	caution_MHC	UKB
31401	rs114926982	6	32390197	CCL19	ENSG00000172724	anxiety_pgc_2026	T	1098	rs41270891	unconditioned	5.70131e-34	0.655668	2.92633e-34	0.336529	0.00780222	76.5472	OID21030	caution_MHC	UKB
31402	rs114926982	6	32390197	CCL19	ENSG00000172724	anxiety_pgc_2026	T	1097	rs562289	unconditioned	1.88729e-19	0.659164	9.68672e-20	0.338321	0.00251434	43.114	OID21030	caution_MHC	UKB
31403	rs114926982	6	32390197	CCL19	ENSG00000172724	anxiety_pgc_2026	T	1098	rs707947	unconditioned	1.74928e-15	0.658853	8.97847e-16	0.338164	0.00298296	33.9796	OID21030	caution_MHC	UKB
31404	rs114926982	6	32390197	CCL19	ENSG00000172724	anxiety_pgc_2026	T	1097	rs9270487	unconditioned	0.000231832	0.65413	0.000118991	0.33573	0.00978865	8.3695	OID21030	caution_MHC	UKB
31405	rs114926982	6	32390197	CCL19	ENSG00000172724	anxiety_pgc_2026	T	1111	rs9271535	unconditioned	1.76269e-64	0.659339	9.04818e-65	0.338447	0.00221369	146.799	OID21030	caution_MHC	UKB
31406	rs114926982	6	32390197	CCL19	ENSG00000172724	anxiety_pgc_2026	T	1097	rs9272390	unconditioned	5.07769e-11	0.65483	2.60618e-11	0.33609	0.00908029	23.7036	OID21030	caution_MHC	UKB
31407	rs114926982	6	32390197	CCL19	ENSG00000172724	anxiety_pgc_2026	T	1097	rs9272415	unconditioned	0.00221331	0.652183	0.00113601	0.334731	0.00973663	6.11327	OID21030	caution_MHC	UKB
31408	rs114926982	6	32390197	CCL19	ENSG00000172724	anxiety_pgc_2026	T	1100	rs9272440	unconditioned	4.41003e-06	0.658195	2.26354e-06	0.337828	0.00396989	12.3316	OID21030	caution_MHC	UKB
31409	rs114926982	6	32390197	CCL19	ENSG00000172724	anxiety_pgc_2026	T	1097	rs9272582	unconditioned	6.00996e-05	0.657669	3.08468e-05	0.337552	0.00468847	9.71951	OID21030	caution_MHC	UKB
31410	rs114926982	6	32390197	CCL19	ENSG00000172724	anxiety_pgc_2026	T	1097	rs9272631	unconditioned	0.000145184	0.656659	7.45174e-05	0.337032	0.00608942	8.83751	OID21030	caution_MHC	UKB
31411	rs114926982	6	32390197	CCL19	ENSG00000172724	anxiety_pgc_2026	T	1097	rs9272679	unconditioned	4.73674e-21	0.658423	2.43119e-21	0.33794	0.00363772	46.7989	OID21030	caution_MHC	UKB
31412	rs114926982	6	32390197	CCL19	ENSG00000172724	anxiety_pgc_2026	T	1098	rs9273063	unconditioned	2.44868e-05	0.65835	1.25683e-05	0.337905	0.00370782	10.6174	OID21030	caution_MHC	UKB
31413	rs114926982	6	32390197	CCL19	ENSG00000172724	anxiety_pgc_2026	T	1112	rs9273375	unconditioned	2.20958e-70	0.65902	1.13423e-70	0.338287	0.00269233	160.388	OID21030	caution_MHC	UKB
31414	rs114926982	6	32390197	CCL19	ENSG00000172724	anxiety_pgc_2026	T	1098	rs9273408	unconditioned	1.44277e-08	0.658735	7.40527e-09	0.338104	0.00316073	18.0541	OID21030	caution_MHC	UKB
31415	rs114926982	6	32390197	CCL19	ENSG00000172724	anxiety_pgc_2026	T	1099	rs9273417	unconditioned	4.55826e-41	0.659285	2.33961e-41	0.338388	0.00232739	92.889	OID21030	caution_MHC	UKB
31416	rs114926982	6	32390197	CCL19	ENSG00000172724	anxiety_pgc_2026	T	1097	rs9273453	unconditioned	0.000736162	0.653424	0.000377844	0.335367	0.0100949	7.21406	OID21030	caution_MHC	UKB
31417	rs114926982	6	32390197	CCL19	ENSG00000172724	anxiety_pgc_2026	T	1097	rs9273455	unconditioned	0.000832528	0.654825	0.000427305	0.336089	0.0078268	7.09104	OID21030	caution_MHC	UKB
31418	rs114926982	6	32390197	CCL19	ENSG00000172724	anxiety_pgc_2026	T	1097	rs9273477	unconditioned	0.00129548	0.619393	0.000664919	0.31785	0.0607971	6.64888	OID21030	caution_MHC	UKB
31419	rs114926982	6	32390197	CCL19	ENSG00000172724	anxiety_pgc_2026	T	1097	rs9273549	unconditioned	2.68645e-30	0.63324	1.37885e-30	0.324976	0.0417844	68.0893	OID21030	caution_MHC	UKB
31420	rs114926982	6	32390197	CCL19	ENSG00000172724	anxiety_pgc_2026	T	1098	rs9274550	unconditioned	3.57424e-15	0.659192	1.83454e-15	0.338338	0.00247007	33.265	OID21030	caution_MHC	UKB
31421	rs114926982	6	32390197	CCL19	ENSG00000172724	bipolar	T	7685	unconditioned	unconditioned	1.43579e-216	0.000279219	5.14072e-213	0.999717	3.59896e-06	496.997	OID21030	caution_MHC	UKB
31422	rs114926982	6	32390197	CCL19	ENSG00000172724	bipolar	T	1176	rs1048643	unconditioned	5.39668e-05	0.0161636	0.00326071	0.97661	0.00391167	9.82714	OID21030	caution_MHC	UKB
31423	rs114926982	6	32390197	CCL19	ENSG00000172724	bipolar	T	1177	rs1065045	unconditioned	4.56084e-06	0.0162702	0.000275577	0.983086	0.000363186	12.298	OID21030	caution_MHC	UKB
31424	rs114926982	6	32390197	CCL19	ENSG00000172724	bipolar	T	1202	rs1130161	unconditioned	3.92228e-132	0.016273	2.36999e-130	0.983273	0.000454273	302.575	OID21030	caution_MHC	UKB
31425	rs114926982	6	32390197	CCL19	ENSG00000172724	bipolar	T	1176	rs113140854	unconditioned	9.64943e-21	0.0162744	5.83025e-19	0.983308	0.000417445	46.0874	OID21030	caution_MHC	UKB
31426	rs114926982	6	32390197	CCL19	ENSG00000172724	bipolar	T	1196	rs114543649	unconditioned	2.78505e-21	0.0162723	1.68276e-19	0.983196	0.00053206	47.33	OID21030	caution_MHC	UKB
31427	rs114926982	6	32390197	CCL19	ENSG00000172724	bipolar	T	1175	rs114952125	unconditioned	6.5954e-10	0.0162727	3.98498e-08	0.983207	0.000520326	21.1395	OID21030	caution_MHC	UKB
31428	rs114926982	6	32390197	CCL19	ENSG00000172724	bipolar	T	1175	rs115020225	unconditioned	6.55897e-05	0.016002	0.00396298	0.966836	0.0131336	9.63209	OID21030	caution_MHC	UKB
31429	rs114926982	6	32390197	CCL19	ENSG00000172724	bipolar	T	1176	rs115296161	unconditioned	1.79583e-06	0.0162735	0.000108505	0.983253	0.000363336	13.23	OID21030	caution_MHC	UKB
31430	rs114926982	6	32390197	CCL19	ENSG00000172724	bipolar	T	1176	rs116029711	unconditioned	2.72597e-18	0.0162773	1.64705e-16	0.983485	0.000237689	40.4437	OID21030	caution_MHC	UKB
31431	rs114926982	6	32390197	CCL19	ENSG00000172724	bipolar	T	1177	rs116240177	unconditioned	4.08793e-21	0.0162758	2.46996e-19	0.983397	0.00032749	46.9462	OID21030	caution_MHC	UKB
31432	rs114926982	6	32390197	CCL19	ENSG00000172724	bipolar	T	1185	rs116259801	unconditioned	1.13242e-11	0.0162705	6.8422e-10	0.98308	0.000649305	25.2041	OID21030	caution_MHC	UKB
31433	rs114926982	6	32390197	CCL19	ENSG00000172724	bipolar	T	1175	rs139025169	unconditioned	6.93019e-10	0.0161448	4.18727e-08	0.975471	0.00838417	21.09	OID21030	caution_MHC	UKB
31434	rs114926982	6	32390197	CCL19	ENSG00000172724	bipolar	T	1175	rs142144003	unconditioned	9.95767e-07	0.0162672	6.01649e-05	0.982873	0.000798309	13.8198	OID21030	caution_MHC	UKB
31435	rs114926982	6	32390197	CCL19	ENSG00000172724	bipolar	T	1176	rs145568234	unconditioned	1.92824e-14	0.0162699	1.16506e-12	0.983041	0.00068911	31.5796	OID21030	caution_MHC	UKB
31436	rs114926982	6	32390197	CCL19	ENSG00000172724	bipolar	T	1176	rs146003472	unconditioned	7.50288e-06	0.016236	0.000453329	0.980986	0.00231743	11.8002	OID21030	caution_MHC	UKB
31437	rs114926982	6	32390197	CCL19	ENSG00000172724	bipolar	T	1176	rs146323696	unconditioned	3.99468e-05	0.016198	0.00241362	0.978692	0.00265675	10.128	OID21030	caution_MHC	UKB
31438	rs114926982	6	32390197	CCL19	ENSG00000172724	bipolar	T	1200	rs201980192	unconditioned	3.46992e-09	0.0162767	2.09656e-07	0.983458	0.000265037	19.4791	OID21030	caution_MHC	UKB
31439	rs114926982	6	32390197	CCL19	ENSG00000172724	bipolar	T	1177	rs2071467	unconditioned	3.35518e-05	0.016094	0.00202722	0.972399	0.0094467	10.3024	OID21030	caution_MHC	UKB
31440	rs114926982	6	32390197	CCL19	ENSG00000172724	bipolar	T	1177	rs28366339	unconditioned	1.40708e-18	0.0162779	8.50166e-17	0.983524	0.000198365	41.105	OID21030	caution_MHC	UKB
31441	rs114926982	6	32390197	CCL19	ENSG00000172724	bipolar	T	1176	rs28724240	unconditioned	3.42733e-58	0.0162751	2.07082e-56	0.983352	0.000373143	132.318	OID21030	caution_MHC	UKB
31442	rs114926982	6	32390197	CCL19	ENSG00000172724	bipolar	T	1175	rs28746846	unconditioned	3.13619e-05	0.016132	0.00189491	0.974701	0.00724108	10.3699	OID21030	caution_MHC	UKB
31443	rs114926982	6	32390197	CCL19	ENSG00000172724	bipolar	T	1177	rs28746859	unconditioned	6.12183e-17	0.0162746	3.69885e-15	0.98332	0.000405296	37.3321	OID21030	caution_MHC	UKB
31444	rs114926982	6	32390197	CCL19	ENSG00000172724	bipolar	T	1198	rs28746876	unconditioned	1.44482e-06	0.01535	8.72978e-05	0.927407	0.0571543	13.4475	OID21030	caution_MHC	UKB
31445	rs114926982	6	32390197	CCL19	ENSG00000172724	bipolar	T	1175	rs3828785	unconditioned	9.69137e-28	0.0162552	5.85559e-26	0.982151	0.00159424	62.2011	OID21030	caution_MHC	UKB
31446	rs114926982	6	32390197	CCL19	ENSG00000172724	bipolar	T	1176	rs3891175	unconditioned	1.52088e-06	0.0162622	9.18929e-05	0.982573	0.00107167	13.3962	OID21030	caution_MHC	UKB
31447	rs114926982	6	32390197	CCL19	ENSG00000172724	bipolar	T	1176	rs41263836	unconditioned	2.53966e-15	0.0162764	1.53448e-13	0.983434	0.000290002	33.6067	OID21030	caution_MHC	UKB
31448	rs114926982	6	32390197	CCL19	ENSG00000172724	bipolar	T	1176	rs41270891	unconditioned	1.41572e-35	0.0162771	8.55388e-34	0.983471	0.00025153	80.2428	OID21030	caution_MHC	UKB
31449	rs114926982	6	32390197	CCL19	ENSG00000172724	bipolar	T	1175	rs562289	unconditioned	4.6514e-21	0.0162598	2.81041e-19	0.982425	0.00131512	46.8171	OID21030	caution_MHC	UKB
31450	rs114926982	6	32390197	CCL19	ENSG00000172724	bipolar	T	1176	rs707947	unconditioned	4.3183e-17	0.0162786	2.60915e-15	0.983562	0.000159398	37.6811	OID21030	caution_MHC	UKB
31451	rs114926982	6	32390197	CCL19	ENSG00000172724	bipolar	T	1175	rs9270487	unconditioned	1.19379e-06	0.0162424	7.21295e-05	0.981372	0.00231262	13.6384	OID21030	caution_MHC	UKB
31452	rs114926982	6	32390197	CCL19	ENSG00000172724	bipolar	T	1191	rs9271535	unconditioned	4.35817e-66	0.0162787	2.63326e-64	0.983581	0.00013994	150.499	OID21030	caution_MHC	UKB
31453	rs114926982	6	32390197	CCL19	ENSG00000172724	bipolar	T	1175	rs9272390	unconditioned	1.2606e-12	0.0162781	7.61666e-11	0.983534	0.000187745	27.3994	OID21030	caution_MHC	UKB
31454	rs114926982	6	32390197	CCL19	ENSG00000172724	bipolar	T	1177	rs9272415	unconditioned	4.87509e-09	0.0162549	2.9456e-07	0.982143	0.00160152	19.1391	OID21030	caution_MHC	UKB
31455	rs114926982	6	32390197	CCL19	ENSG00000172724	bipolar	T	1179	rs9272440	unconditioned	1.36034e-31	0.0162686	8.2196e-30	0.982998	0.000733547	71.0724	OID21030	caution_MHC	UKB
31456	rs114926982	6	32390197	CCL19	ENSG00000172724	bipolar	T	1175	rs9272582	unconditioned	1.47515e-06	0.0162225	8.91297e-05	0.980168	0.00351876	13.4267	OID21030	caution_MHC	UKB
31457	rs114926982	6	32390197	CCL19	ENSG00000172724	bipolar	T	1176	rs9272631	unconditioned	2.94548e-15	0.0162562	1.77968e-13	0.98221	0.00153363	33.4585	OID21030	caution_MHC	UKB
31458	rs114926982	6	32390197	CCL19	ENSG00000172724	bipolar	T	1176	rs9272679	unconditioned	5.07539e-149	0.016273	3.06658e-147	0.983225	0.000501584	341.461	OID21030	caution_MHC	UKB
31459	rs114926982	6	32390197	CCL19	ENSG00000172724	bipolar	T	1176	rs9273063	unconditioned	6.02552e-07	0.0162741	3.64066e-05	0.98329	0.000398718	14.3221	OID21030	caution_MHC	UKB
31460	rs114926982	6	32390197	CCL19	ENSG00000172724	bipolar	T	1191	rs9273375	unconditioned	5.46345e-72	0.0162743	3.30116e-70	0.983334	0.0003915	164.088	OID21030	caution_MHC	UKB
31461	rs114926982	6	32390197	CCL19	ENSG00000172724	bipolar	T	1176	rs9273408	unconditioned	3.56068e-10	0.0162769	2.15139e-08	0.983458	0.000264651	21.7559	OID21030	caution_MHC	UKB
31462	rs114926982	6	32390197	CCL19	ENSG00000172724	bipolar	T	1177	rs9273417	unconditioned	1.1204e-42	0.0162112	6.76958e-41	0.979495	0.00429377	96.5949	OID21030	caution_MHC	UKB
31463	rs114926982	6	32390197	CCL19	ENSG00000172724	bipolar	T	1176	rs9273453	unconditioned	6.15206e-16	0.0158155	3.71723e-14	0.955586	0.0285989	35.0246	OID21030	caution_MHC	UKB
31464	rs114926982	6	32390197	CCL19	ENSG00000172724	bipolar	T	1175	rs9273455	unconditioned	2.0131e-05	0.0162372	0.00121633	0.981064	0.00146233	10.8132	OID21030	caution_MHC	UKB
31465	rs114926982	6	32390197	CCL19	ENSG00000172724	bipolar	T	1175	rs9273477	unconditioned	3.13994e-05	0.0162079	0.00189717	0.979288	0.00257584	10.3687	OID21030	caution_MHC	UKB
31466	rs114926982	6	32390197	CCL19	ENSG00000172724	bipolar	T	1175	rs9273549	unconditioned	6.87992e-32	0.0162298	4.15689e-30	0.980611	0.00315879	71.7541	OID21030	caution_MHC	UKB
31467	rs114926982	6	32390197	CCL19	ENSG00000172724	bipolar	T	1176	rs9274550	unconditioned	8.81591e-17	0.0162785	5.32663e-15	0.983559	0.000162287	36.9674	OID21030	caution_MHC	UKB
31468	rs114926982	6	32390197	CCL19	ENSG00000172724	bipolar_noukb	T	7656	unconditioned	unconditioned	3.48051e-216	0.000676807	5.13901e-213	0.999315	8.59844e-06	496.111	OID21030	caution_MHC	UKB
31469	rs114926982	6	32390197	CCL19	ENSG00000172724	bipolar_noukb	T	1167	rs1048643	unconditioned	0.000135103	0.0404674	0.00316649	0.94845	0.00778077	8.90947	OID21030	caution_MHC	UKB
31470	rs114926982	6	32390197	CCL19	ENSG00000172724	bipolar_noukb	T	1168	rs1065045	unconditioned	1.14569e-05	0.0408739	0.000268537	0.958037	0.000809116	11.3769	OID21030	caution_MHC	UKB
31471	rs114926982	6	32390197	CCL19	ENSG00000172724	bipolar_noukb	T	1193	rs1130161	unconditioned	9.84967e-132	0.0408577	2.30875e-130	0.957699	0.00144371	301.654	OID21030	caution_MHC	UKB
31472	rs114926982	6	32390197	CCL19	ENSG00000172724	bipolar_noukb	T	1167	rs113140854	unconditioned	2.42467e-20	0.040878	5.68284e-19	0.958078	0.00104364	45.166	OID21030	caution_MHC	UKB
31473	rs114926982	6	32390197	CCL19	ENSG00000172724	bipolar_noukb	T	1188	rs114543649	unconditioned	6.67291e-21	0.0408703	1.56401e-19	0.957925	0.00120489	46.4562	OID21030	caution_MHC	UKB
31474	rs114926982	6	32390197	CCL19	ENSG00000172724	bipolar_noukb	T	1166	rs114952125	unconditioned	2.66397e-09	0.0408847	6.24368e-08	0.958235	0.000880523	19.7434	OID21030	caution_MHC	UKB
31475	rs114926982	6	32390197	CCL19	ENSG00000172724	bipolar_noukb	T	1166	rs115020225	unconditioned	0.000164517	0.04014	0.00385588	0.940768	0.0150712	8.71249	OID21030	caution_MHC	UKB
31476	rs114926982	6	32390197	CCL19	ENSG00000172724	bipolar_noukb	T	1167	rs115296161	unconditioned	4.51183e-06	0.0408848	0.000105746	0.958239	0.000766226	12.3088	OID21030	caution_MHC	UKB
31477	rs114926982	6	32390197	CCL19	ENSG00000172724	bipolar_noukb	T	1167	rs116029711	unconditioned	6.84928e-18	0.0408999	1.6053e-16	0.958593	0.000507229	39.5224	OID21030	caution_MHC	UKB
31478	rs114926982	6	32390197	CCL19	ENSG00000172724	bipolar_noukb	T	1168	rs116240177	unconditioned	1.02717e-20	0.0408865	2.40743e-19	0.958278	0.000835074	46.0249	OID21030	caution_MHC	UKB
31479	rs114926982	6	32390197	CCL19	ENSG00000172724	bipolar_noukb	T	1176	rs116259801	unconditioned	2.84505e-11	0.0408795	6.66817e-10	0.958123	0.000997488	24.2829	OID21030	caution_MHC	UKB
31480	rs114926982	6	32390197	CCL19	ENSG00000172724	bipolar_noukb	T	1166	rs139025169	unconditioned	1.72576e-09	0.0402037	4.04475e-08	0.942258	0.0175385	20.1776	OID21030	caution_MHC	UKB
31481	rs114926982	6	32390197	CCL19	ENSG00000172724	bipolar_noukb	T	1166	rs142144003	unconditioned	2.74976e-06	0.0408493	6.44476e-05	0.957405	0.00167882	12.804	OID21030	caution_MHC	UKB
31482	rs114926982	6	32390197	CCL19	ENSG00000172724	bipolar_noukb	T	1167	rs145568234	unconditioned	4.84006e-14	0.0408337	1.13439e-12	0.957042	0.0021243	30.6593	OID21030	caution_MHC	UKB
31483	rs114926982	6	32390197	CCL19	ENSG00000172724	bipolar_noukb	T	1167	rs146003472	unconditioned	1.88333e-05	0.0407536	0.000441406	0.955161	0.00362534	10.8799	OID21030	caution_MHC	UKB
31484	rs114926982	6	32390197	CCL19	ENSG00000172724	bipolar_noukb	T	1167	rs146323696	unconditioned	0.000100361	0.040696	0.00235223	0.953812	0.00303938	9.20673	OID21030	caution_MHC	UKB
31485	rs114926982	6	32390197	CCL19	ENSG00000172724	bipolar_noukb	T	1191	rs201980192	unconditioned	8.71874e-09	0.040893	2.04349e-07	0.958446	0.000660749	18.5578	OID21030	caution_MHC	UKB
31486	rs114926982	6	32390197	CCL19	ENSG00000172724	bipolar_noukb	T	1168	rs2071467	unconditioned	8.35812e-05	0.0400921	0.00195894	0.939642	0.0182237	9.38969	OID21030	caution_MHC	UKB
31487	rs114926982	6	32390197	CCL19	ENSG00000172724	bipolar_noukb	T	1168	rs28366339	unconditioned	3.53503e-18	0.0408972	8.28525e-17	0.958528	0.000574453	40.1838	OID21030	caution_MHC	UKB
31488	rs114926982	6	32390197	CCL19	ENSG00000172724	bipolar_noukb	T	1167	rs28724240	unconditioned	8.61001e-58	0.0408828	2.01798e-56	0.958192	0.00092564	131.397	OID21030	caution_MHC	UKB
31489	rs114926982	6	32390197	CCL19	ENSG00000172724	bipolar_noukb	T	1166	rs28746846	unconditioned	7.86889e-05	0.0404772	0.00184427	0.948676	0.00892349	9.45001	OID21030	caution_MHC	UKB
31490	rs114926982	6	32390197	CCL19	ENSG00000172724	bipolar_noukb	T	1168	rs28746859	unconditioned	1.53748e-16	0.0408746	3.60349e-15	0.958001	0.00112444	36.4112	OID21030	caution_MHC	UKB
31491	rs114926982	6	32390197	CCL19	ENSG00000172724	bipolar_noukb	T	1189	rs28746876	unconditioned	3.41318e-06	0.0362555	7.99984e-05	0.849645	0.114016	12.5879	OID21030	caution_MHC	UKB
31492	rs114926982	6	32390197	CCL19	ENSG00000172724	bipolar_noukb	T	1166	rs3828785	unconditioned	2.43406e-27	0.040806	5.70484e-26	0.95639	0.00280381	61.2802	OID21030	caution_MHC	UKB
31493	rs114926982	6	32390197	CCL19	ENSG00000172724	bipolar_noukb	T	1167	rs3891175	unconditioned	3.81856e-06	0.0408312	8.94977e-05	0.956983	0.00209252	12.4756	OID21030	caution_MHC	UKB
31494	rs114926982	6	32390197	CCL19	ENSG00000172724	bipolar_noukb	T	1167	rs41263836	unconditioned	6.38017e-15	0.0408907	1.49535e-13	0.958377	0.000732063	32.6856	OID21030	caution_MHC	UKB
31495	rs114926982	6	32390197	CCL19	ENSG00000172724	bipolar_noukb	T	1167	rs41270891	unconditioned	3.5571e-35	0.0408968	8.33697e-34	0.958519	0.000584327	79.3215	OID21030	caution_MHC	UKB
31496	rs114926982	6	32390197	CCL19	ENSG00000172724	bipolar_noukb	T	1166	rs562289	unconditioned	1.16657e-20	0.0407812	2.73414e-19	0.955807	0.00341188	45.8976	OID21030	caution_MHC	UKB
31497	rs114926982	6	32390197	CCL19	ENSG00000172724	bipolar_noukb	T	1167	rs707947	unconditioned	1.08503e-16	0.040904	2.54305e-15	0.958688	0.000408021	36.7598	OID21030	caution_MHC	UKB
31498	rs114926982	6	32390197	CCL19	ENSG00000172724	bipolar_noukb	T	1166	rs9270487	unconditioned	2.99965e-06	0.0408151	7.03044e-05	0.956602	0.00251001	12.717	OID21030	caution_MHC	UKB
31499	rs114926982	6	32390197	CCL19	ENSG00000172724	bipolar_noukb	T	1182	rs9271535	unconditioned	1.0952e-65	0.0409049	2.56694e-64	0.958735	0.000359721	149.577	OID21030	caution_MHC	UKB
31500	rs114926982	6	32390197	CCL19	ENSG00000172724	bipolar_noukb	T	1166	rs9272390	unconditioned	3.1673e-12	0.0409015	7.42337e-11	0.95863	0.000468838	26.4781	OID21030	caution_MHC	UKB
31501	rs114926982	6	32390197	CCL19	ENSG00000172724	bipolar_noukb	T	1168	rs9272415	unconditioned	1.22387e-08	0.0408101	2.86851e-07	0.956505	0.00268455	18.2187	OID21030	caution_MHC	UKB
31502	rs114926982	6	32390197	CCL19	ENSG00000172724	bipolar_noukb	T	1170	rs9272440	unconditioned	3.41652e-31	0.0408586	8.00812e-30	0.9577	0.00144161	70.1515	OID21030	caution_MHC	UKB
31503	rs114926982	6	32390197	CCL19	ENSG00000172724	bipolar_noukb	T	1166	rs9272582	unconditioned	3.69809e-06	0.0406714	8.66741e-05	0.953231	0.00600693	12.5077	OID21030	caution_MHC	UKB
31504	rs114926982	6	32390197	CCL19	ENSG00000172724	bipolar_noukb	T	1167	rs9272631	unconditioned	7.39438e-15	0.0408124	1.73307e-13	0.956541	0.00264623	32.5381	OID21030	caution_MHC	UKB
31505	rs114926982	6	32390197	CCL19	ENSG00000172724	bipolar_noukb	T	1167	rs9272679	unconditioned	1.27497e-148	0.0408747	2.98822e-147	0.958002	0.00112294	340.54	OID21030	caution_MHC	UKB
31506	rs114926982	6	32390197	CCL19	ENSG00000172724	bipolar_noukb	T	1167	rs9273063	unconditioned	1.51369e-06	0.0408858	3.54773e-05	0.958262	0.000814848	13.401	OID21030	caution_MHC	UKB
31507	rs114926982	6	32390197	CCL19	ENSG00000172724	bipolar_noukb	T	1182	rs9273375	unconditioned	1.37222e-71	0.0408722	3.21638e-70	0.958012	0.00111603	163.167	OID21030	caution_MHC	UKB
31508	rs114926982	6	32390197	CCL19	ENSG00000172724	bipolar_noukb	T	1167	rs9273408	unconditioned	8.94573e-10	0.0408961	2.09666e-08	0.958503	0.000601401	20.8347	OID21030	caution_MHC	UKB
31509	rs114926982	6	32390197	CCL19	ENSG00000172724	bipolar_noukb	T	1168	rs9273417	unconditioned	2.80298e-42	0.0405575	6.56957e-41	0.95057	0.00887286	95.6779	OID21030	caution_MHC	UKB
31510	rs114926982	6	32390197	CCL19	ENSG00000172724	bipolar_noukb	T	1167	rs9273453	unconditioned	1.54675e-15	0.039765	3.62532e-14	0.931993	0.0282423	34.1026	OID21030	caution_MHC	UKB
31511	rs114926982	6	32390197	CCL19	ENSG00000172724	bipolar_noukb	T	1166	rs9273455	unconditioned	5.05624e-05	0.040782	0.00118506	0.955826	0.00215608	9.8923	OID21030	caution_MHC	UKB
31512	rs114926982	6	32390197	CCL19	ENSG00000172724	bipolar_noukb	T	1166	rs9273477	unconditioned	7.88228e-05	0.0406898	0.00184741	0.953664	0.0037196	9.44831	OID21030	caution_MHC	UKB
31513	rs114926982	6	32390197	CCL19	ENSG00000172724	bipolar_noukb	T	1166	rs9273549	unconditioned	1.72551e-31	0.0407065	4.04416e-30	0.954055	0.00523896	70.8346	OID21030	caution_MHC	UKB
31514	rs114926982	6	32390197	CCL19	ENSG00000172724	bipolar_noukb	T	1167	rs9274550	unconditioned	2.21514e-16	0.0409051	5.19175e-15	0.958714	0.000381344	36.046	OID21030	caution_MHC	UKB
31515	rs114926982	6	32390197	CCL19	ENSG00000172724	depression_Als_noukb_included	T	7397	unconditioned	unconditioned	5.05771e-213	0.912927	4.602e-214	0.0830629	0.0040103	488.83	OID21030	caution_MHC	UKB
31516	rs114926982	6	32390197	CCL19	ENSG00000172724	depression_Als_noukb_included	T	1149	rs1048643	unconditioned	0.0033457	0.976591	5.13782e-05	0.014992	0.00501988	5.70008	OID21030	caution_MHC	UKB
31517	rs114926982	6	32390197	CCL19	ENSG00000172724	depression_Als_noukb_included	T	1150	rs1065045	unconditioned	0.000389568	0.978544	5.98732e-06	0.0150333	0.00602709	7.85047	OID21030	caution_MHC	UKB
31518	rs114926982	6	32390197	CCL19	ENSG00000172724	depression_Als_noukb_included	T	1175	rs1130161	unconditioned	2.3623e-130	0.980949	3.66994e-132	0.0152357	0.00381551	298.476	OID21030	caution_MHC	UKB
31519	rs114926982	6	32390197	CCL19	ENSG00000172724	depression_Als_noukb_included	T	1149	rs113140854	unconditioned	5.78831e-19	0.977952	8.89047e-21	0.0150137	0.00703393	41.9933	OID21030	caution_MHC	UKB
31520	rs114926982	6	32390197	CCL19	ENSG00000172724	depression_Als_noukb_included	T	1172	rs114543649	unconditioned	1.45422e-19	0.974716	2.26869e-21	0.0151962	0.0100873	43.3746	OID21030	caution_MHC	UKB
31521	rs114926982	6	32390197	CCL19	ENSG00000172724	depression_Als_noukb_included	T	1148	rs114952125	unconditioned	6.27025e-08	0.973848	9.62619e-10	0.0149395	0.0112123	16.5849	OID21030	caution_MHC	UKB
31522	rs114926982	6	32390197	CCL19	ENSG00000172724	depression_Als_noukb_included	T	1148	rs115020225	unconditioned	0.00400784	0.973577	6.15291e-05	0.0149391	0.00741452	5.5195	OID21030	caution_MHC	UKB
31523	rs114926982	6	32390197	CCL19	ENSG00000172724	depression_Als_noukb_included	T	1149	rs115296161	unconditioned	0.000107791	0.979793	1.6555e-06	0.015043	0.0050544	9.13532	OID21030	caution_MHC	UKB
31524	rs114926982	6	32390197	CCL19	ENSG00000172724	depression_Als_noukb_included	T	1149	rs116029711	unconditioned	1.64138e-16	0.979928	2.52072e-18	0.015044	0.00502768	36.3458	OID21030	caution_MHC	UKB
31525	rs114926982	6	32390197	CCL19	ENSG00000172724	depression_Als_noukb_included	T	1150	rs116240177	unconditioned	2.45432e-19	0.978217	3.77134e-21	0.0150247	0.00675808	42.8513	OID21030	caution_MHC	UKB
31526	rs114926982	6	32390197	CCL19	ENSG00000172724	depression_Als_noukb_included	T	1157	rs116259801	unconditioned	6.83167e-10	0.981345	1.05094e-11	0.0150928	0.00356258	21.1043	OID21030	caution_MHC	UKB
31527	rs114926982	6	32390197	CCL19	ENSG00000172724	depression_Als_noukb_included	T	1148	rs139025169	unconditioned	4.17566e-08	0.972764	6.41054e-10	0.0149217	0.0123146	16.9914	OID21030	caution_MHC	UKB
31528	rs114926982	6	32390197	CCL19	ENSG00000172724	depression_Als_noukb_included	T	1148	rs142144003	unconditioned	3.84766e-05	0.972916	5.90699e-07	0.0149242	0.0121207	10.1655	OID21030	caution_MHC	UKB
31529	rs114926982	6	32390197	CCL19	ENSG00000172724	depression_Als_noukb_included	T	1148	rs145568234	unconditioned	3.1589e-08	0.978419	4.8496e-10	0.0150143	0.00656693	17.2705	OID21030	caution_MHC	UKB
31530	rs114926982	6	32390197	CCL19	ENSG00000172724	depression_Als_noukb_included	T	1149	rs146003472	unconditioned	0.000425186	0.918989	6.565e-06	0.014123	0.0664562	7.76298	OID21030	caution_MHC	UKB
31531	rs114926982	6	32390197	CCL19	ENSG00000172724	depression_Als_noukb_included	T	1149	rs146323696	unconditioned	0.00241698	0.975039	3.71174e-05	0.0149661	0.00754096	6.02523	OID21030	caution_MHC	UKB
31532	rs114926982	6	32390197	CCL19	ENSG00000172724	depression_Als_noukb_included	T	1176	rs201980192	unconditioned	2.08602e-07	0.97908	3.24135e-09	0.0152077	0.00571222	15.3828	OID21030	caution_MHC	UKB
31533	rs114926982	6	32390197	CCL19	ENSG00000172724	depression_Als_noukb_included	T	1150	rs2071467	unconditioned	0.00204837	0.977294	3.14688e-05	0.0150084	0.00561787	6.19071	OID21030	caution_MHC	UKB
31534	rs114926982	6	32390197	CCL19	ENSG00000172724	depression_Als_noukb_included	T	1150	rs28366339	unconditioned	3.91691e-08	0.978135	6.02354e-10	0.0150352	0.0068293	17.0554	OID21030	caution_MHC	UKB
31535	rs114926982	6	32390197	CCL19	ENSG00000172724	depression_Als_noukb_included	T	1149	rs28724240	unconditioned	2.05883e-56	0.97797	3.16223e-58	0.015014	0.00701562	128.223	OID21030	caution_MHC	UKB
31536	rs114926982	6	32390197	CCL19	ENSG00000172724	depression_Als_noukb_included	T	1148	rs28746846	unconditioned	0.00190012	0.976187	2.91709e-05	0.0149797	0.00690389	6.26584	OID21030	caution_MHC	UKB
31537	rs114926982	6	32390197	CCL19	ENSG00000172724	depression_Als_noukb_included	T	1150	rs28746859	unconditioned	3.653e-15	0.970934	5.61753e-17	0.0149167	0.0141493	33.2432	OID21030	caution_MHC	UKB
31538	rs114926982	6	32390197	CCL19	ENSG00000172724	depression_Als_noukb_included	T	1168	rs28746876	unconditioned	9.26889e-05	0.980952	1.43304e-06	0.0151624	0.00379194	9.28626	OID21030	caution_MHC	UKB
31539	rs114926982	6	32390197	CCL19	ENSG00000172724	depression_Als_noukb_included	T	1148	rs3828785	unconditioned	5.80721e-26	0.976251	8.91533e-28	0.0149788	0.00876985	58.1081	OID21030	caution_MHC	UKB
31540	rs114926982	6	32390197	CCL19	ENSG00000172724	depression_Als_noukb_included	T	1149	rs3891175	unconditioned	9.14653e-05	0.977477	1.40457e-06	0.015003	0.00742713	9.29955	OID21030	caution_MHC	UKB
31541	rs114926982	6	32390197	CCL19	ENSG00000172724	depression_Als_noukb_included	T	1148	rs41263836	unconditioned	1.14284e-05	0.974767	1.7545e-07	0.0149545	0.0102671	11.3794	OID21030	caution_MHC	UKB
31542	rs114926982	6	32390197	CCL19	ENSG00000172724	depression_Als_noukb_included	T	1149	rs41270891	unconditioned	8.50171e-34	0.977535	1.30584e-35	0.0150073	0.00745809	76.1476	OID21030	caution_MHC	UKB
31543	rs114926982	6	32390197	CCL19	ENSG00000172724	depression_Als_noukb_included	T	1148	rs562289	unconditioned	2.79909e-19	0.978264	4.29721e-21	0.0150117	0.00672432	42.7198	OID21030	caution_MHC	UKB
31544	rs114926982	6	32390197	CCL19	ENSG00000172724	depression_Als_noukb_included	T	1149	rs707947	unconditioned	2.60295e-15	0.98102	3.99714e-17	0.0150608	0.00391946	33.5821	OID21030	caution_MHC	UKB
31545	rs114926982	6	32390197	CCL19	ENSG00000172724	depression_Als_noukb_included	T	1148	rs9270487	unconditioned	0.000312357	0.977598	4.79536e-06	0.0150012	0.00708379	8.07136	OID21030	caution_MHC	UKB
31546	rs114926982	6	32390197	CCL19	ENSG00000172724	depression_Als_noukb_included	T	1163	rs9271535	unconditioned	2.62933e-64	0.98246	4.05007e-66	0.0151308	0.00240886	146.399	OID21030	caution_MHC	UKB
31547	rs114926982	6	32390197	CCL19	ENSG00000172724	depression_Als_noukb_included	T	1148	rs9272390	unconditioned	7.59825e-11	0.980897	1.1665e-12	0.0150548	0.00404864	23.3005	OID21030	caution_MHC	UKB
31548	rs114926982	6	32390197	CCL19	ENSG00000172724	depression_Als_noukb_included	T	1149	rs9272415	unconditioned	0.00265337	0.976126	4.07469e-05	0.0149838	0.00619618	5.93193	OID21030	caution_MHC	UKB
31549	rs114926982	6	32390197	CCL19	ENSG00000172724	depression_Als_noukb_included	T	1152	rs9272440	unconditioned	8.20033e-30	0.980725	1.26267e-31	0.0150968	0.00417856	66.9734	OID21030	caution_MHC	UKB
31550	rs114926982	6	32390197	CCL19	ENSG00000172724	depression_Als_noukb_included	T	1148	rs9272582	unconditioned	8.92063e-05	0.980467	1.36951e-06	0.0150479	0.00439439	9.32456	OID21030	caution_MHC	UKB
31551	rs114926982	6	32390197	CCL19	ENSG00000172724	depression_Als_noukb_included	T	1149	rs9272631	unconditioned	1.77782e-13	0.980902	2.73007e-15	0.015059	0.00403918	29.3582	OID21030	caution_MHC	UKB
31552	rs114926982	6	32390197	CCL19	ENSG00000172724	depression_Als_noukb_included	T	1148	rs9272679	unconditioned	7.82996e-27	0.982274	1.20207e-28	0.0150774	0.00264877	60.1118	OID21030	caution_MHC	UKB
31553	rs114926982	6	32390197	CCL19	ENSG00000172724	depression_Als_noukb_included	T	1149	rs9273063	unconditioned	3.62112e-05	0.976389	5.56429e-07	0.0149948	0.00857903	10.2261	OID21030	caution_MHC	UKB
31554	rs114926982	6	32390197	CCL19	ENSG00000172724	depression_Als_noukb_included	T	1163	rs9273375	unconditioned	3.29463e-70	0.981677	5.07796e-72	0.0151272	0.00319607	159.989	OID21030	caution_MHC	UKB
31555	rs114926982	6	32390197	CCL19	ENSG00000172724	depression_Als_noukb_included	T	1149	rs9273408	unconditioned	2.14416e-08	0.979866	3.29286e-10	0.0150431	0.00509064	17.6579	OID21030	caution_MHC	UKB
31556	rs114926982	6	32390197	CCL19	ENSG00000172724	depression_Als_noukb_included	T	1150	rs9273417	unconditioned	6.7256e-41	0.973044	1.03429e-42	0.0149519	0.0120044	92.5001	OID21030	caution_MHC	UKB
31557	rs114926982	6	32390197	CCL19	ENSG00000172724	depression_Als_noukb_included	T	1149	rs9273453	unconditioned	3.81838e-14	0.981457	5.86339e-16	0.0150675	0.00347597	30.8964	OID21030	caution_MHC	UKB
31558	rs114926982	6	32390197	CCL19	ENSG00000172724	depression_Als_noukb_included	T	1148	rs9273455	unconditioned	0.0012173	0.975104	1.86882e-05	0.0149613	0.00869918	6.71112	OID21030	caution_MHC	UKB
31559	rs114926982	6	32390197	CCL19	ENSG00000172724	depression_Als_noukb_included	T	1148	rs9273477	unconditioned	0.00198028	0.975539	3.04017e-05	0.0149692	0.00748077	6.22451	OID21030	caution_MHC	UKB
31560	rs114926982	6	32390197	CCL19	ENSG00000172724	depression_Als_noukb_included	T	1148	rs9273549	unconditioned	4.16137e-30	0.981482	6.3886e-32	0.0150644	0.00345325	67.6517	OID21030	caution_MHC	UKB
31561	rs114926982	6	32390197	CCL19	ENSG00000172724	depression_Als_noukb_included	T	1149	rs9274550	unconditioned	5.28543e-15	0.975666	8.11935e-17	0.0149786	0.00935555	32.8738	OID21030	caution_MHC	UKB
31562	rs114926982	6	32390197	CCL19	ENSG00000172724	depression_Als_ukb_included	T	7157	unconditioned	unconditioned	1.87799e-212	0.0261201	7.0011e-211	0.973753	0.000126576	487.518	OID21030	caution_MHC	UKB
31563	rs114926982	6	32390197	CCL19	ENSG00000172724	depression_Als_ukb_included	T	1143	rs1048643	unconditioned	0.000889798	0.259418	0.00251565	0.733426	0.00375067	7.02452	OID21030	caution_MHC	UKB
31564	rs114926982	6	32390197	CCL19	ENSG00000172724	depression_Als_ukb_included	T	1144	rs1065045	unconditioned	0.000103705	0.260318	0.000293199	0.735975	0.00331002	9.17396	OID21030	caution_MHC	UKB
31565	rs114926982	6	32390197	CCL19	ENSG00000172724	depression_Als_ukb_included	T	1168	rs1130161	unconditioned	7.63401e-31	0.259172	2.15848e-30	0.732789	0.00803911	69.3475	OID21030	caution_MHC	UKB
31566	rs114926982	6	32390197	CCL19	ENSG00000172724	depression_Als_ukb_included	T	1144	rs113140854	unconditioned	1.53788e-19	0.260873	4.34793e-19	0.737545	0.00158118	43.3187	OID21030	caution_MHC	UKB
31567	rs114926982	6	32390197	CCL19	ENSG00000172724	depression_Als_ukb_included	T	1167	rs114543649	unconditioned	3.87614e-20	0.260778	1.09594e-19	0.737319	0.00190252	44.6969	OID21030	caution_MHC	UKB
31568	rs114926982	6	32390197	CCL19	ENSG00000172724	depression_Als_ukb_included	T	1143	rs114952125	unconditioned	1.69055e-08	0.259864	4.77955e-08	0.734686	0.00545053	17.8956	OID21030	caution_MHC	UKB
31569	rs114926982	6	32390197	CCL19	ENSG00000172724	depression_Als_ukb_included	T	1143	rs115020225	unconditioned	0.00104482	0.257936	0.00295393	0.729231	0.00883484	6.86391	OID21030	caution_MHC	UKB
31570	rs114926982	6	32390197	CCL19	ENSG00000172724	depression_Als_ukb_included	T	1144	rs115296161	unconditioned	2.87011e-05	0.260933	8.11443e-05	0.737713	0.00124483	10.4586	OID21030	caution_MHC	UKB
31571	rs114926982	6	32390197	CCL19	ENSG00000172724	depression_Als_ukb_included	T	1143	rs116029711	unconditioned	1.11533e-05	0.2611	3.15327e-05	0.738186	0.000670515	11.4038	OID21030	caution_MHC	UKB
31572	rs114926982	6	32390197	CCL19	ENSG00000172724	depression_Als_ukb_included	T	1145	rs116240177	unconditioned	6.53046e-20	0.26092	1.84631e-19	0.737679	0.00140133	44.1752	OID21030	caution_MHC	UKB
31573	rs114926982	6	32390197	CCL19	ENSG00000172724	depression_Als_ukb_included	T	1152	rs116259801	unconditioned	4.14368e-06	0.261103	1.17152e-05	0.7382	0.000680905	12.3939	OID21030	caution_MHC	UKB
31574	rs114926982	6	32390197	CCL19	ENSG00000172724	depression_Als_ukb_included	T	1143	rs139025169	unconditioned	1.11896e-08	0.260685	3.16355e-08	0.737012	0.00230279	18.3083	OID21030	caution_MHC	UKB
31575	rs114926982	6	32390197	CCL19	ENSG00000172724	depression_Als_ukb_included	T	1143	rs142144003	unconditioned	9.02744e-06	0.260758	2.55225e-05	0.737218	0.00198923	11.6152	OID21030	caution_MHC	UKB
31576	rs114926982	6	32390197	CCL19	ENSG00000172724	depression_Als_ukb_included	T	1143	rs145568234	unconditioned	8.42383e-09	0.260954	2.3816e-08	0.737772	0.00127339	18.5922	OID21030	caution_MHC	UKB
31577	rs114926982	6	32390197	CCL19	ENSG00000172724	depression_Als_ukb_included	T	1144	rs146003472	unconditioned	0.000119964	0.259496	0.000339169	0.733652	0.00639292	9.02831	OID21030	caution_MHC	UKB
31578	rs114926982	6	32390197	CCL19	ENSG00000172724	depression_Als_ukb_included	T	1144	rs146323696	unconditioned	0.00064284	0.260012	0.00181745	0.735109	0.00241796	7.34961	OID21030	caution_MHC	UKB
31579	rs114926982	6	32390197	CCL19	ENSG00000172724	depression_Als_ukb_included	T	1171	rs201980192	unconditioned	5.55205e-08	0.260923	1.56976e-07	0.737721	0.00135526	16.7065	OID21030	caution_MHC	UKB
31580	rs114926982	6	32390197	CCL19	ENSG00000172724	depression_Als_ukb_included	T	1145	rs2071467	unconditioned	0.000543332	0.259747	0.00153613	0.734365	0.00380806	7.51779	OID21030	caution_MHC	UKB
31581	rs114926982	6	32390197	CCL19	ENSG00000172724	depression_Als_ukb_included	T	1145	rs28366339	unconditioned	1.04244e-08	0.260118	2.94726e-08	0.735417	0.00446498	18.3791	OID21030	caution_MHC	UKB
31582	rs114926982	6	32390197	CCL19	ENSG00000172724	depression_Als_ukb_included	T	1143	rs28724240	unconditioned	1.00159e-37	0.259583	2.83172e-37	0.73389	0.00652699	85.1941	OID21030	caution_MHC	UKB
31583	rs114926982	6	32390197	CCL19	ENSG00000172724	depression_Als_ukb_included	T	1143	rs28746846	unconditioned	0.000506218	0.260111	0.00143119	0.735387	0.00256407	7.58854	OID21030	caution_MHC	UKB
31584	rs114926982	6	32390197	CCL19	ENSG00000172724	depression_Als_ukb_included	T	1145	rs28746859	unconditioned	9.79643e-16	0.260295	2.76969e-15	0.735912	0.00379314	34.5593	OID21030	caution_MHC	UKB
31585	rs114926982	6	32390197	CCL19	ENSG00000172724	depression_Als_ukb_included	T	1165	rs28746876	unconditioned	2.45834e-05	0.260562	6.95157e-05	0.736802	0.00254189	10.6134	OID21030	caution_MHC	UKB
31586	rs114926982	6	32390197	CCL19	ENSG00000172724	depression_Als_ukb_included	T	1143	rs3828785	unconditioned	1.54312e-26	0.26076	4.36274e-26	0.737224	0.00201532	59.4334	OID21030	caution_MHC	UKB
31587	rs114926982	6	32390197	CCL19	ENSG00000172724	depression_Als_ukb_included	T	1144	rs3891175	unconditioned	2.43501e-05	0.260265	6.88452e-05	0.735844	0.00379729	10.623	OID21030	caution_MHC	UKB
31588	rs114926982	6	32390197	CCL19	ENSG00000172724	depression_Als_ukb_included	T	1144	rs41263836	unconditioned	4.07082e-14	0.260808	1.15091e-13	0.73736	0.00183218	30.8323	OID21030	caution_MHC	UKB
31589	rs114926982	6	32390197	CCL19	ENSG00000172724	depression_Als_ukb_included	T	1144	rs41270891	unconditioned	2.26759e-34	0.260767	6.41098e-34	0.737244	0.00198952	77.4692	OID21030	caution_MHC	UKB
31590	rs114926982	6	32390197	CCL19	ENSG00000172724	depression_Als_ukb_included	T	1143	rs562289	unconditioned	7.47349e-20	0.261068	2.11292e-19	0.738093	0.000839026	44.0403	OID21030	caution_MHC	UKB
31591	rs114926982	6	32390197	CCL19	ENSG00000172724	depression_Als_ukb_included	T	1143	rs707947	unconditioned	1.85613e-05	0.260961	5.24768e-05	0.737791	0.00117757	10.8944	OID21030	caution_MHC	UKB
31592	rs114926982	6	32390197	CCL19	ENSG00000172724	depression_Als_ukb_included	T	1143	rs9270487	unconditioned	8.39041e-05	0.260586	0.000237215	0.73673	0.00236306	9.38584	OID21030	caution_MHC	UKB
31593	rs114926982	6	32390197	CCL19	ENSG00000172724	depression_Als_ukb_included	T	1158	rs9271535	unconditioned	6.98296e-65	0.261117	1.97426e-64	0.738243	0.000640223	147.725	OID21030	caution_MHC	UKB
31594	rs114926982	6	32390197	CCL19	ENSG00000172724	depression_Als_ukb_included	T	1143	rs9272390	unconditioned	2.0179e-11	0.260289	5.70505e-11	0.73589	0.00382123	24.6264	OID21030	caution_MHC	UKB
31595	rs114926982	6	32390197	CCL19	ENSG00000172724	depression_Als_ukb_included	T	1143	rs9272415	unconditioned	0.000704754	0.260239	0.00199249	0.735751	0.00131288	7.25766	OID21030	caution_MHC	UKB
31596	rs114926982	6	32390197	CCL19	ENSG00000172724	depression_Als_ukb_included	T	1145	rs9272440	unconditioned	1.738e-06	0.261069	4.91372e-06	0.738102	0.00082163	13.2628	OID21030	caution_MHC	UKB
31597	rs114926982	6	32390197	CCL19	ENSG00000172724	depression_Als_ukb_included	T	1143	rs9272582	unconditioned	2.37364e-05	0.260509	6.71079e-05	0.736512	0.00288839	10.6485	OID21030	caution_MHC	UKB
31598	rs114926982	6	32390197	CCL19	ENSG00000172724	depression_Als_ukb_included	T	1143	rs9272631	unconditioned	5.76926e-05	0.260473	0.000163109	0.736411	0.00289547	9.76038	OID21030	caution_MHC	UKB
31599	rs114926982	6	32390197	CCL19	ENSG00000172724	depression_Als_ukb_included	T	1143	rs9272679	unconditioned	5.1883e-21	0.261153	1.46685e-20	0.738336	0.000511228	46.7079	OID21030	caution_MHC	UKB
31600	rs114926982	6	32390197	CCL19	ENSG00000172724	depression_Als_ukb_included	T	1143	rs9273063	unconditioned	1.06419e-05	0.260259	3.0087e-05	0.735806	0.00389425	11.4507	OID21030	caution_MHC	UKB
31601	rs114926982	6	32390197	CCL19	ENSG00000172724	depression_Als_ukb_included	T	1158	rs9273375	unconditioned	8.75607e-71	0.261097	2.47558e-70	0.738192	0.000710449	161.314	OID21030	caution_MHC	UKB
31602	rs114926982	6	32390197	CCL19	ENSG00000172724	depression_Als_ukb_included	T	1143	rs9273408	unconditioned	3.49437e-05	0.260313	9.87934e-05	0.735956	0.00359729	10.2618	OID21030	caution_MHC	UKB
31603	rs114926982	6	32390197	CCL19	ENSG00000172724	depression_Als_ukb_included	T	1145	rs9273417	unconditioned	1.80057e-41	0.260446	5.09065e-41	0.736341	0.00321312	93.8179	OID21030	caution_MHC	UKB
31604	rs114926982	6	32390197	CCL19	ENSG00000172724	depression_Als_ukb_included	T	1143	rs9273453	unconditioned	0.000290438	0.26042	0.000821131	0.73626	0.00220853	8.14412	OID21030	caution_MHC	UKB
31605	rs114926982	6	32390197	CCL19	ENSG00000172724	depression_Als_ukb_included	T	1143	rs9273455	unconditioned	0.000323774	0.260439	0.000915378	0.736315	0.00200666	8.03547	OID21030	caution_MHC	UKB
31606	rs114926982	6	32390197	CCL19	ENSG00000172724	depression_Als_ukb_included	T	1143	rs9273477	unconditioned	0.000516909	0.253866	0.00146141	0.717708	0.026448	7.56764	OID21030	caution_MHC	UKB
31607	rs114926982	6	32390197	CCL19	ENSG00000172724	depression_Als_ukb_included	T	1143	rs9273549	unconditioned	1.09653e-30	0.25851	3.10014e-30	0.730854	0.0106361	68.9854	OID21030	caution_MHC	UKB
31608	rs114926982	6	32390197	CCL19	ENSG00000172724	depression_Als_ukb_included	T	1143	rs9274550	unconditioned	0.000167454	0.260422	0.000473429	0.736268	0.00266907	8.6948	OID21030	caution_MHC	UKB
31609	rs114926982	6	32390197	CCL19	ENSG00000172724	schizophrenia	T	7725	unconditioned	unconditioned	1.30522e-235	2.53662e-23	5.1455e-213	1	1.25625e-24	540.841	OID21030	caution_MHC	UKB
31610	rs114926982	6	32390197	CCL19	ENSG00000172724	schizophrenia	T	1173	rs1048643	rs497309	2.02285e-15	6.04128e-13	0.0033369	0.996573	9.03087e-05	33.8343	OID21030	caution_MHC	UKB
31611	rs114926982	6	32390197	CCL19	ENSG00000172724	schizophrenia	T	1168	rs1048643	rs9273529	5.02573e-10	1.50125e-07	0.00333451	0.996059	0.000606209	21.4113	OID21030	caution_MHC	UKB
31612	rs114926982	6	32390197	CCL19	ENSG00000172724	schizophrenia	T	1180	rs1048643	unconditioned	2.85515e-23	8.55277e-21	0.00332681	0.996568	0.000105208	51.9103	OID21030	caution_MHC	UKB
31613	rs114926982	6	32390197	CCL19	ENSG00000172724	schizophrenia	T	1174	rs1065045	rs497309	1.69854e-16	6.06032e-13	0.000280193	0.999714	5.62391e-06	36.3116	OID21030	caution_MHC	UKB
31614	rs114926982	6	32390197	CCL19	ENSG00000172724	schizophrenia	T	1169	rs1065045	rs9273529	4.22049e-11	1.50615e-07	0.000280024	0.999314	0.000406258	23.8885	OID21030	caution_MHC	UKB
31615	rs114926982	6	32390197	CCL19	ENSG00000172724	schizophrenia	T	1181	rs1065045	unconditioned	2.4047e-24	8.57978e-21	0.000280196	0.999714	5.60213e-06	54.3846	OID21030	caution_MHC	UKB
31616	rs114926982	6	32390197	CCL19	ENSG00000172724	schizophrenia	T	1196	rs1130161	rs497309	1.46366e-142	6.06206e-13	2.41445e-130	1	4.34891e-13	326.586	OID21030	caution_MHC	UKB
31617	rs114926982	6	32390197	CCL19	ENSG00000172724	schizophrenia	T	1191	rs1130161	rs9273529	3.64098e-137	1.50719e-07	2.41574e-130	1	1.76702e-09	314.162	OID21030	caution_MHC	UKB
31618	rs114926982	6	32390197	CCL19	ENSG00000172724	schizophrenia	T	1206	rs1130161	unconditioned	2.0694e-150	8.58223e-21	2.41126e-130	1	6.71782e-22	344.661	OID21030	caution_MHC	UKB
31619	rs114926982	6	32390197	CCL19	ENSG00000172724	schizophrenia	T	1173	rs113140854	rs497309	3.60212e-31	6.06206e-13	5.94207e-19	1	8.58896e-14	70.0986	OID21030	caution_MHC	UKB
31620	rs114926982	6	32390197	CCL19	ENSG00000172724	schizophrenia	T	1168	rs113140854	rs9273529	8.96639e-26	1.50719e-07	5.94908e-19	1	1.85907e-08	57.6737	OID21030	caution_MHC	UKB
31621	rs114926982	6	32390197	CCL19	ENSG00000172724	schizophrenia	T	1180	rs113140854	unconditioned	5.09301e-39	8.58223e-21	5.93437e-19	1	1.24993e-19	88.1729	OID21030	caution_MHC	UKB
31622	rs114926982	6	32390197	CCL19	ENSG00000172724	schizophrenia	T	1196	rs114543649	rs497309	9.07735e-32	6.06206e-13	1.4974e-19	1	2.01036e-14	71.4769	OID21030	caution_MHC	UKB
31623	rs114926982	6	32390197	CCL19	ENSG00000172724	schizophrenia	T	1191	rs114543649	rs9273529	2.25935e-26	1.50719e-07	1.49905e-19	1	4.66158e-09	59.0521	OID21030	caution_MHC	UKB
31624	rs114926982	6	32390197	CCL19	ENSG00000172724	schizophrenia	T	1203	rs114543649	unconditioned	1.28355e-39	8.58223e-21	1.49559e-19	1	2.86227e-20	89.5512	OID21030	caution_MHC	UKB
31625	rs114926982	6	32390197	CCL19	ENSG00000172724	schizophrenia	T	1174	rs114952125	rs497309	1.63144e-22	6.06206e-13	2.69124e-10	1	4.24965e-11	50.1674	OID21030	caution_MHC	UKB
31626	rs114926982	6	32390197	CCL19	ENSG00000172724	schizophrenia	T	1169	rs114952125	rs9273529	4.05836e-17	1.50719e-07	2.69267e-10	1	8.66256e-09	37.7432	OID21030	caution_MHC	UKB
31627	rs114926982	6	32390197	CCL19	ENSG00000172724	schizophrenia	T	1181	rs114952125	unconditioned	2.30833e-30	8.58223e-21	2.68967e-10	1	1.18112e-10	68.241	OID21030	caution_MHC	UKB
31628	rs114926982	6	32390197	CCL19	ENSG00000172724	schizophrenia	T	1172	rs115020225	rs497309	2.48547e-15	6.02408e-13	0.00410005	0.993733	0.0021674	33.6283	OID21030	caution_MHC	UKB
31629	rs114926982	6	32390197	CCL19	ENSG00000172724	schizophrenia	T	1167	rs115020225	rs9273529	6.18528e-10	1.49942e-07	0.00410386	0.994846	0.00104971	21.2037	OID21030	caution_MHC	UKB
31630	rs114926982	6	32390197	CCL19	ENSG00000172724	schizophrenia	T	1179	rs115020225	unconditioned	3.48482e-23	8.50325e-21	0.0040605	0.990792	0.00514729	51.711	OID21030	caution_MHC	UKB
31631	rs114926982	6	32390197	CCL19	ENSG00000172724	schizophrenia	T	1173	rs115296161	rs497309	6.69052e-17	6.06128e-13	0.000110367	0.999872	1.81012e-05	37.2433	OID21030	caution_MHC	UKB
31632	rs114926982	6	32390197	CCL19	ENSG00000172724	schizophrenia	T	1168	rs115296161	rs9273529	1.66345e-11	1.50696e-07	0.000110368	0.99985	3.96485e-05	24.8195	OID21030	caution_MHC	UKB
31633	rs114926982	6	32390197	CCL19	ENSG00000172724	schizophrenia	T	1180	rs115296161	unconditioned	9.46958e-25	8.58095e-21	0.000110339	0.999851	3.86771e-05	55.3165	OID21030	caution_MHC	UKB
31634	rs114926982	6	32390197	CCL19	ENSG00000172724	schizophrenia	T	1173	rs116029711	rs497309	1.015e-28	6.06206e-13	1.67435e-16	1	2.6985e-14	64.4575	OID21030	caution_MHC	UKB
31635	rs114926982	6	32390197	CCL19	ENSG00000172724	schizophrenia	T	1168	rs116029711	rs9273529	2.52326e-23	1.50719e-07	1.67415e-16	1	7.90629e-09	52.0339	OID21030	caution_MHC	UKB
31636	rs114926982	6	32390197	CCL19	ENSG00000172724	schizophrenia	T	1180	rs116029711	unconditioned	1.43715e-36	8.58223e-21	1.67456e-16	1	8.35804e-17	82.5304	OID21030	caution_MHC	UKB
31637	rs114926982	6	32390197	CCL19	ENSG00000172724	schizophrenia	T	1174	rs116240177	rs497309	1.52459e-31	6.06206e-13	2.51497e-19	1	8.53012e-14	70.9584	OID21030	caution_MHC	UKB
31638	rs114926982	6	32390197	CCL19	ENSG00000172724	schizophrenia	T	1169	rs116240177	rs9273529	3.79326e-26	1.50719e-07	2.51678e-19	1	1.76135e-08	58.534	OID21030	caution_MHC	UKB
31639	rs114926982	6	32390197	CCL19	ENSG00000172724	schizophrenia	T	1181	rs116240177	unconditioned	2.1567e-39	8.58223e-21	2.51299e-19	1	6.69758e-19	89.0322	OID21030	caution_MHC	UKB
31640	rs114926982	6	32390197	CCL19	ENSG00000172724	schizophrenia	T	1182	rs116259801	rs497309	4.21799e-22	6.06206e-13	6.95802e-10	1	1.51635e-10	49.2175	OID21030	caution_MHC	UKB
31641	rs114926982	6	32390197	CCL19	ENSG00000172724	schizophrenia	T	1177	rs116259801	rs9273529	1.04855e-16	1.50719e-07	6.95697e-10	1	2.26684e-09	36.794	OID21030	caution_MHC	UKB
31642	rs114926982	6	32390197	CCL19	ENSG00000172724	schizophrenia	T	1189	rs116259801	unconditioned	5.97253e-30	8.58223e-21	6.95918e-10	1	3.59746e-10	67.2904	OID21030	caution_MHC	UKB
31643	rs114926982	6	32390197	CCL19	ENSG00000172724	schizophrenia	T	1172	rs139025169	rs497309	2.60216e-20	6.06199e-13	4.29253e-08	0.999989	1.10929e-05	45.0954	OID21030	caution_MHC	UKB
31644	rs114926982	6	32390197	CCL19	ENSG00000172724	schizophrenia	T	1167	rs139025169	rs9273529	6.46977e-15	1.50719e-07	4.29261e-08	1	3.34013e-09	32.6716	OID21030	caution_MHC	UKB
31645	rs114926982	6	32390197	CCL19	ENSG00000172724	schizophrenia	T	1179	rs139025169	unconditioned	3.68385e-28	8.58196e-21	4.29241e-08	0.999969	3.10893e-05	63.1684	OID21030	caution_MHC	UKB
31646	rs114926982	6	32390197	CCL19	ENSG00000172724	schizophrenia	T	1172	rs142144003	rs497309	4.08205e-17	6.06157e-13	6.73378e-05	0.99992	1.31596e-05	37.7373	OID21030	caution_MHC	UKB
31647	rs114926982	6	32390197	CCL19	ENSG00000172724	schizophrenia	T	1167	rs142144003	rs9273529	1.01517e-11	1.50705e-07	6.73551e-05	0.999909	2.34925e-05	25.3134	OID21030	caution_MHC	UKB
31648	rs114926982	6	32390197	CCL19	ENSG00000172724	schizophrenia	T	1179	rs142144003	unconditioned	5.77719e-25	8.5814e-21	6.73157e-05	0.999904	2.91232e-05	55.8107	OID21030	caution_MHC	UKB
31649	rs114926982	6	32390197	CCL19	ENSG00000172724	schizophrenia	T	1173	rs145568234	rs497309	7.18965e-25	6.06206e-13	1.18601e-12	1	2.82978e-13	55.592	OID21030	caution_MHC	UKB
31650	rs114926982	6	32390197	CCL19	ENSG00000172724	schizophrenia	T	1168	rs145568234	rs9273529	1.78824e-19	1.50719e-07	1.18647e-12	1	2.71156e-09	43.1679	OID21030	caution_MHC	UKB
31651	rs114926982	6	32390197	CCL19	ENSG00000172724	schizophrenia	T	1180	rs145568234	unconditioned	1.01742e-32	8.58223e-21	1.1855e-12	1	5.99723e-13	73.6655	OID21030	caution_MHC	UKB
31652	rs114926982	6	32390197	CCL19	ENSG00000172724	schizophrenia	T	1173	rs146003472	rs497309	2.8017e-16	6.05775e-13	0.00046217	0.99929	0.000247871	35.8111	OID21030	caution_MHC	UKB
31653	rs114926982	6	32390197	CCL19	ENSG00000172724	schizophrenia	T	1168	rs146003472	rs9273529	6.96715e-11	1.5063e-07	0.000462262	0.99941	0.000127547	23.3872	OID21030	caution_MHC	UKB
31654	rs114926982	6	32390197	CCL19	ENSG00000172724	schizophrenia	T	1180	rs146003472	unconditioned	3.96203e-24	8.57322e-21	0.000461655	0.99895	0.000588635	53.8853	OID21030	caution_MHC	UKB
31655	rs114926982	6	32390197	CCL19	ENSG00000172724	schizophrenia	T	1173	rs146323696	rs497309	1.49184e-15	6.04421e-13	0.00246094	0.997056	0.000483291	34.1388	OID21030	caution_MHC	UKB
31656	rs114926982	6	32390197	CCL19	ENSG00000172724	schizophrenia	T	1168	rs146323696	rs9273529	3.7074e-10	1.50213e-07	0.00245981	0.99664	0.000899761	21.7155	OID21030	caution_MHC	UKB
31657	rs114926982	6	32390197	CCL19	ENSG00000172724	schizophrenia	T	1180	rs146323696	unconditioned	2.10888e-23	8.55168e-21	0.00245727	0.99644	0.00110271	52.2133	OID21030	caution_MHC	UKB
31658	rs114926982	6	32390197	CCL19	ENSG00000172724	schizophrenia	T	1198	rs201980192	rs497309	1.29322e-19	6.06205e-13	2.13331e-07	1	6.15858e-08	43.492	OID21030	caution_MHC	UKB
31659	rs114926982	6	32390197	CCL19	ENSG00000172724	schizophrenia	T	1193	rs201980192	rs9273529	3.21652e-14	1.50719e-07	2.13412e-07	1	6.5039e-08	31.0679	OID21030	caution_MHC	UKB
31660	rs114926982	6	32390197	CCL19	ENSG00000172724	schizophrenia	T	1205	rs201980192	unconditioned	1.83009e-27	8.58222e-21	2.13242e-07	1	1.32857e-07	61.5654	OID21030	caution_MHC	UKB
31661	rs114926982	6	32390197	CCL19	ENSG00000172724	schizophrenia	T	1174	rs2071467	rs497309	1.26942e-15	6.04759e-13	0.00209405	0.997613	0.000293072	34.3002	OID21030	caution_MHC	UKB
31662	rs114926982	6	32390197	CCL19	ENSG00000172724	schizophrenia	T	1169	rs2071467	rs9273529	3.15443e-10	1.50303e-07	0.00209292	0.99724	0.000666742	21.877	OID21030	caution_MHC	UKB
31663	rs114926982	6	32390197	CCL19	ENSG00000172724	schizophrenia	T	1181	rs2071467	unconditioned	1.78413e-23	8.55922e-21	0.00207887	0.997319	0.000602562	52.3805	OID21030	caution_MHC	UKB
31664	rs114926982	6	32390197	CCL19	ENSG00000172724	schizophrenia	T	1174	rs28366339	rs497309	5.23884e-29	6.06206e-13	8.64202e-17	1	7.00437e-12	65.1189	OID21030	caution_MHC	UKB
31665	rs114926982	6	32390197	CCL19	ENSG00000172724	schizophrenia	T	1169	rs28366339	rs9273529	1.30234e-23	1.50719e-07	8.64089e-17	0.999999	1.15062e-06	52.6953	OID21030	caution_MHC	UKB
31666	rs114926982	6	32390197	CCL19	ENSG00000172724	schizophrenia	T	1181	rs28366339	unconditioned	7.41784e-37	8.58223e-21	8.64326e-17	1	1.27778e-17	83.1918	OID21030	caution_MHC	UKB
31667	rs114926982	6	32390197	CCL19	ENSG00000172724	schizophrenia	T	1173	rs28724240	rs497309	1.2771e-68	6.06206e-13	2.10671e-56	1	4.3565e-14	156.331	OID21030	caution_MHC	UKB
31668	rs114926982	6	32390197	CCL19	ENSG00000172724	schizophrenia	T	1168	rs28724240	rs9273529	3.17589e-63	1.50719e-07	2.10716e-56	1	1.49564e-08	143.907	OID21030	caution_MHC	UKB
31669	rs114926982	6	32390197	CCL19	ENSG00000172724	schizophrenia	T	1180	rs28724240	unconditioned	1.8076e-76	8.58223e-21	2.10621e-56	1	6.41545e-21	174.404	OID21030	caution_MHC	UKB
31670	rs114926982	6	32390197	CCL19	ENSG00000172724	schizophrenia	T	1172	rs28746846	rs497309	1.17573e-15	6.04349e-13	0.00193949	0.996936	0.00112469	34.3769	OID21030	caution_MHC	UKB
31671	rs114926982	6	32390197	CCL19	ENSG00000172724	schizophrenia	T	1167	rs28746846	rs9273529	2.92442e-10	1.50331e-07	0.00194032	0.997428	0.000631411	21.9528	OID21030	caution_MHC	UKB
31672	rs114926982	6	32390197	CCL19	ENSG00000172724	schizophrenia	T	1179	rs28746846	unconditioned	1.66055e-23	8.54209e-21	0.00193487	0.995321	0.00274415	52.4523	OID21030	caution_MHC	UKB
31673	rs114926982	6	32390197	CCL19	ENSG00000172724	schizophrenia	T	1174	rs28746859	rs497309	2.27984e-27	6.06206e-13	3.76083e-15	1	3.92172e-14	61.3457	OID21030	caution_MHC	UKB
31674	rs114926982	6	32390197	CCL19	ENSG00000172724	schizophrenia	T	1169	rs28746859	rs9273529	5.66767e-22	1.50719e-07	3.76042e-15	1	1.26232e-08	48.9221	OID21030	caution_MHC	UKB
31675	rs114926982	6	32390197	CCL19	ENSG00000172724	schizophrenia	T	1181	rs28746859	unconditioned	3.22803e-35	8.58223e-21	3.76129e-15	1	5.24396e-15	79.4186	OID21030	caution_MHC	UKB
31676	rs114926982	6	32390197	CCL19	ENSG00000172724	schizophrenia	T	1195	rs28746876	rs497309	5.70707e-17	6.06132e-13	9.41441e-05	0.999878	2.80961e-05	37.4022	OID21030	caution_MHC	UKB
31677	rs114926982	6	32390197	CCL19	ENSG00000172724	schizophrenia	T	1190	rs28746876	rs9273529	1.41857e-11	1.50698e-07	9.412e-05	0.999862	4.36975e-05	24.9788	OID21030	caution_MHC	UKB
31678	rs114926982	6	32390197	CCL19	ENSG00000172724	schizophrenia	T	1202	rs28746876	unconditioned	8.07535e-25	8.58088e-21	9.40938e-05	0.999843	6.29823e-05	55.4758	OID21030	caution_MHC	UKB
31679	rs114926982	6	32390197	CCL19	ENSG00000172724	schizophrenia	T	1172	rs3828785	rs497309	3.62432e-38	6.06206e-13	5.97869e-26	1	1.23446e-14	86.2106	OID21030	caution_MHC	UKB
31680	rs114926982	6	32390197	CCL19	ENSG00000172724	schizophrenia	T	1167	rs3828785	rs9273529	9.02473e-33	1.50719e-07	5.98779e-26	1	2.89151e-09	73.7853	OID21030	caution_MHC	UKB
31681	rs114926982	6	32390197	CCL19	ENSG00000172724	schizophrenia	T	1179	rs3828785	unconditioned	5.12246e-46	8.58223e-21	5.96868e-26	1	1.58651e-22	104.285	OID21030	caution_MHC	UKB
31682	rs114926982	6	32390197	CCL19	ENSG00000172724	schizophrenia	T	1173	rs3891175	rs497309	5.66846e-17	6.06111e-13	9.35073e-05	0.999844	6.26062e-05	37.409	OID21030	caution_MHC	UKB
31683	rs114926982	6	32390197	CCL19	ENSG00000172724	schizophrenia	T	1168	rs3891175	rs9273529	1.39942e-11	1.49646e-07	9.28599e-05	0.992982	0.00692483	24.9924	OID21030	caution_MHC	UKB
31684	rs114926982	6	32390197	CCL19	ENSG00000172724	schizophrenia	T	1180	rs3891175	unconditioned	8.02382e-25	8.57998e-21	9.34934e-05	0.999738	0.000168236	55.4822	OID21030	caution_MHC	UKB
31685	rs114926982	6	32390197	CCL19	ENSG00000172724	schizophrenia	T	1173	rs41263836	rs497309	9.45765e-26	6.06206e-13	1.56014e-13	1	1.33945e-13	57.6204	OID21030	caution_MHC	UKB
31686	rs114926982	6	32390197	CCL19	ENSG00000172724	schizophrenia	T	1168	rs41263836	rs9273529	2.35127e-20	1.50719e-07	1.56003e-13	1	2.61179e-09	45.1967	OID21030	caution_MHC	UKB
31687	rs114926982	6	32390197	CCL19	ENSG00000172724	schizophrenia	T	1180	rs41263836	unconditioned	1.33905e-33	8.58223e-21	1.56025e-13	1	3.6883e-13	75.6934	OID21030	caution_MHC	UKB
31688	rs114926982	6	32390197	CCL19	ENSG00000172724	schizophrenia	T	1173	rs41270891	rs497309	5.27297e-46	6.06206e-13	8.69832e-34	1	5.54256e-15	104.256	OID21030	caution_MHC	UKB
31689	rs114926982	6	32390197	CCL19	ENSG00000172724	schizophrenia	T	1168	rs41270891	rs9273529	1.31106e-40	1.50719e-07	8.69869e-34	1	1.49411e-09	91.8326	OID21030	caution_MHC	UKB
31690	rs114926982	6	32390197	CCL19	ENSG00000172724	schizophrenia	T	1180	rs41270891	unconditioned	7.46475e-54	8.58223e-21	8.69791e-34	1	2.4874e-22	122.329	OID21030	caution_MHC	UKB
31691	rs114926982	6	32390197	CCL19	ENSG00000172724	schizophrenia	T	1172	rs562289	rs497309	1.73371e-31	6.06206e-13	2.85994e-19	1	5.34085e-14	70.8299	OID21030	caution_MHC	UKB
31692	rs114926982	6	32390197	CCL19	ENSG00000172724	schizophrenia	T	1167	rs562289	rs9273529	4.30986e-26	1.50719e-07	2.85954e-19	1	1.34831e-08	58.4063	OID21030	caution_MHC	UKB
31693	rs114926982	6	32390197	CCL19	ENSG00000172724	schizophrenia	T	1179	rs562289	unconditioned	2.45485e-39	8.58223e-21	2.86038e-19	1	1.48332e-19	88.9028	OID21030	caution_MHC	UKB
31694	rs114926982	6	32390197	CCL19	ENSG00000172724	schizophrenia	T	1173	rs707947	rs497309	1.6077e-27	6.06206e-13	2.65207e-15	1	1.00184e-14	61.695	OID21030	caution_MHC	UKB
31695	rs114926982	6	32390197	CCL19	ENSG00000172724	schizophrenia	T	1168	rs707947	rs9273529	3.99662e-22	1.50719e-07	2.6517e-15	1	2.82878e-09	49.2714	OID21030	caution_MHC	UKB
31696	rs114926982	6	32390197	CCL19	ENSG00000172724	schizophrenia	T	1180	rs707947	unconditioned	2.27642e-35	8.58223e-21	2.65248e-15	1	1.93163e-15	79.7679	OID21030	caution_MHC	UKB
31697	rs114926982	6	32390197	CCL19	ENSG00000172724	schizophrenia	T	1172	rs9270487	rs497309	4.45217e-17	6.05956e-13	7.34433e-05	0.999588	0.000338685	37.6506	OID21030	caution_MHC	UKB
31698	rs114926982	6	32390197	CCL19	ENSG00000172724	schizophrenia	T	1167	rs9270487	rs9273529	1.10705e-11	1.50704e-07	7.34516e-05	0.999899	2.73675e-05	25.2267	OID21030	caution_MHC	UKB
31699	rs114926982	6	32390197	CCL19	ENSG00000172724	schizophrenia	T	1179	rs9270487	unconditioned	6.29994e-25	8.5728e-21	7.34069e-05	0.9989	0.00102667	55.7241	OID21030	caution_MHC	UKB
31700	rs114926982	6	32390197	CCL19	ENSG00000172724	schizophrenia	T	1188	rs9271535	rs497309	1.62362e-76	6.06206e-13	2.67834e-64	1	1.06861e-10	174.512	OID21030	caution_MHC	UKB
31701	rs114926982	6	32390197	CCL19	ENSG00000172724	schizophrenia	T	1183	rs9271535	rs9273529	4.03768e-71	1.50719e-07	2.67895e-64	1	3.00122e-09	162.088	OID21030	caution_MHC	UKB
31702	rs114926982	6	32390197	CCL19	ENSG00000172724	schizophrenia	T	1195	rs9271535	unconditioned	2.29804e-84	8.58223e-21	2.67767e-64	1	2.03103e-16	192.585	OID21030	caution_MHC	UKB
31703	rs114926982	6	32390197	CCL19	ENSG00000172724	schizophrenia	T	1172	rs9272390	rs497309	4.69303e-23	6.06206e-13	7.74164e-11	1	1.76484e-12	51.4134	OID21030	caution_MHC	UKB
31704	rs114926982	6	32390197	CCL19	ENSG00000172724	schizophrenia	T	1167	rs9272390	rs9273529	1.1666e-17	1.50718e-07	7.74025e-11	0.999997	2.63708e-06	38.9899	OID21030	caution_MHC	UKB
31705	rs114926982	6	32390197	CCL19	ENSG00000172724	schizophrenia	T	1179	rs9272390	unconditioned	6.64536e-31	8.58223e-21	7.74316e-11	1	1.32804e-11	69.4862	OID21030	caution_MHC	UKB
31706	rs114926982	6	32390197	CCL19	ENSG00000172724	schizophrenia	T	1174	rs9272415	rs497309	1.81735e-19	6.06205e-13	2.99791e-07	1	1.18429e-08	43.1517	OID21030	caution_MHC	UKB
31707	rs114926982	6	32390197	CCL19	ENSG00000172724	schizophrenia	T	1169	rs9272415	rs9273529	4.51735e-14	1.50717e-07	2.99721e-07	0.999986	1.3294e-05	30.7283	OID21030	caution_MHC	UKB
31708	rs114926982	6	32390197	CCL19	ENSG00000172724	schizophrenia	T	1181	rs9272415	unconditioned	2.57352e-27	8.58223e-21	2.99866e-07	1	2.13307e-08	61.2245	OID21030	caution_MHC	UKB
31709	rs114926982	6	32390197	CCL19	ENSG00000172724	schizophrenia	T	1175	rs9272440	rs497309	5.06915e-42	6.06206e-13	8.3621e-30	1	1.85528e-12	95.0854	OID21030	caution_MHC	UKB
31710	rs114926982	6	32390197	CCL19	ENSG00000172724	schizophrenia	T	1170	rs9272440	rs9273529	1.26035e-36	1.50719e-07	8.36228e-30	1	4.07367e-09	82.6617	OID21030	caution_MHC	UKB
31711	rs114926982	6	32390197	CCL19	ENSG00000172724	schizophrenia	T	1183	rs9272440	unconditioned	7.17637e-50	8.58223e-21	8.36189e-30	1	3.88538e-17	113.158	OID21030	caution_MHC	UKB
31712	rs114926982	6	32390197	CCL19	ENSG00000172724	schizophrenia	T	1172	rs9272582	rs497309	5.51066e-17	6.0615e-13	9.09041e-05	0.999908	1.39748e-06	37.4373	OID21030	caution_MHC	UKB
31713	rs114926982	6	32390197	CCL19	ENSG00000172724	schizophrenia	T	1167	rs9272582	rs9273529	1.36728e-11	1.50428e-07	9.0717e-05	0.99807	0.00183877	25.0156	OID21030	caution_MHC	UKB
31714	rs114926982	6	32390197	CCL19	ENSG00000172724	schizophrenia	T	1179	rs9272582	unconditioned	7.80203e-25	8.58143e-21	9.09092e-05	0.999907	2.3988e-06	55.5102	OID21030	caution_MHC	UKB
31715	rs114926982	6	32390197	CCL19	ENSG00000172724	schizophrenia	T	1173	rs9272631	rs497309	1.098e-25	6.06206e-13	1.81126e-13	1	5.0618e-11	57.4711	OID21030	caution_MHC	UKB
31716	rs114926982	6	32390197	CCL19	ENSG00000172724	schizophrenia	T	1168	rs9272631	rs9273529	2.72937e-20	1.50719e-07	1.8109e-13	1	1.03762e-07	45.0476	OID21030	caution_MHC	UKB
31717	rs114926982	6	32390197	CCL19	ENSG00000172724	schizophrenia	T	1180	rs9272631	unconditioned	1.5548e-33	8.58223e-21	1.81165e-13	1	4.67025e-14	75.544	OID21030	caution_MHC	UKB
31718	rs114926982	6	32390197	CCL19	ENSG00000172724	schizophrenia	T	1173	rs9272679	rs497309	1.89177e-159	6.06206e-13	3.12068e-147	1	5.80737e-15	365.474	OID21030	caution_MHC	UKB
31719	rs114926982	6	32390197	CCL19	ENSG00000172724	schizophrenia	T	1168	rs9272679	rs9273529	4.70491e-154	1.50719e-07	3.12165e-147	1	8.65634e-08	353.049	OID21030	caution_MHC	UKB
31720	rs114926982	6	32390197	CCL19	ENSG00000172724	schizophrenia	T	1180	rs9272679	unconditioned	2.67732e-167	8.58223e-21	3.11962e-147	1	3.47929e-21	383.547	OID21030	caution_MHC	UKB
31721	rs114926982	6	32390197	CCL19	ENSG00000172724	schizophrenia	T	1173	rs9273063	rs497309	2.24426e-17	6.06167e-13	3.70214e-05	0.999937	2.5888e-05	38.3356	OID21030	caution_MHC	UKB
31722	rs114926982	6	32390197	CCL19	ENSG00000172724	schizophrenia	T	1168	rs9273063	rs9273529	5.57832e-12	1.50704e-07	3.70114e-05	0.999902	6.06535e-05	25.9121	OID21030	caution_MHC	UKB
31723	rs114926982	6	32390197	CCL19	ENSG00000172724	schizophrenia	T	1180	rs9273063	unconditioned	3.17671e-25	8.58135e-21	3.70149e-05	0.999897	6.55638e-05	56.4088	OID21030	caution_MHC	UKB
31724	rs114926982	6	32390197	CCL19	ENSG00000172724	schizophrenia	T	1188	rs9273375	rs497309	2.0359e-82	6.06206e-13	3.35843e-70	1	3.4226e-14	188.101	OID21030	caution_MHC	UKB
31725	rs114926982	6	32390197	CCL19	ENSG00000172724	schizophrenia	T	1183	rs9273375	rs9273529	5.06288e-77	1.50719e-07	3.35915e-70	1	6.3408e-09	175.677	OID21030	caution_MHC	UKB
31726	rs114926982	6	32390197	CCL19	ENSG00000172724	schizophrenia	T	1195	rs9273375	unconditioned	2.8816e-90	8.58223e-21	3.35764e-70	1	1.96214e-20	206.174	OID21030	caution_MHC	UKB
31727	rs114926982	6	32390197	CCL19	ENSG00000172724	schizophrenia	T	1173	rs9273408	rs497309	1.32562e-20	6.06206e-13	2.18675e-08	1	1.98701e-09	45.7698	OID21030	caution_MHC	UKB
31728	rs114926982	6	32390197	CCL19	ENSG00000172724	schizophrenia	T	1168	rs9273408	rs9273529	3.29518e-15	1.50719e-07	2.18631e-08	1	3.10689e-08	33.3463	OID21030	caution_MHC	UKB
31729	rs114926982	6	32390197	CCL19	ENSG00000172724	schizophrenia	T	1180	rs9273408	unconditioned	1.87715e-28	8.58223e-21	2.18725e-08	1	4.05743e-09	63.8426	OID21030	caution_MHC	UKB
31730	rs114926982	6	32390197	CCL19	ENSG00000172724	schizophrenia	T	1172	rs9273417	rs497309	6.33775e-18	6.06199e-13	1.04548e-05	0.999989	2.85523e-07	39.6	OID21030	caution_MHC	UKB
31731	rs114926982	6	32390197	CCL19	ENSG00000172724	schizophrenia	T	1167	rs9273417	rs9273529	1.57556e-12	1.50717e-07	1.04536e-05	0.999988	1.64784e-06	27.1764	OID21030	caution_MHC	UKB
31732	rs114926982	6	32390197	CCL19	ENSG00000172724	schizophrenia	T	1181	rs9273417	unconditioned	5.93114e-61	8.58223e-21	6.91095e-41	1	1.72081e-20	138.677	OID21030	caution_MHC	UKB
31733	rs114926982	6	32390197	CCL19	ENSG00000172724	schizophrenia	T	1173	rs9273453	rs497309	2.35759e-26	6.06206e-13	3.88909e-14	1	4.69132e-14	59.0096	OID21030	caution_MHC	UKB
31734	rs114926982	6	32390197	CCL19	ENSG00000172724	schizophrenia	T	1168	rs9273453	rs9273529	5.86083e-21	1.50716e-07	3.88858e-14	0.99998	1.98431e-05	46.586	OID21030	caution_MHC	UKB
31735	rs114926982	6	32390197	CCL19	ENSG00000172724	schizophrenia	T	1180	rs9273453	unconditioned	3.33811e-34	8.58223e-21	3.88956e-14	1	9.22314e-14	77.0825	OID21030	caution_MHC	UKB
31736	rs114926982	6	32390197	CCL19	ENSG00000172724	schizophrenia	T	1172	rs9273455	rs497309	7.52441e-16	6.05347e-13	0.00124123	0.998583	0.00017539	34.8232	OID21030	caution_MHC	UKB
31737	rs114926982	6	32390197	CCL19	ENSG00000172724	schizophrenia	T	1167	rs9273455	rs9273529	1.87116e-10	1.50529e-07	0.00124149	0.998744	1.48509e-05	22.3993	OID21030	caution_MHC	UKB
31738	rs114926982	6	32390197	CCL19	ENSG00000172724	schizophrenia	T	1179	rs9273455	unconditioned	1.06232e-23	8.56833e-21	0.00123781	0.998381	0.00038145	52.899	OID21030	caution_MHC	UKB
31739	rs114926982	6	32390197	CCL19	ENSG00000172724	schizophrenia	T	1172	rs9273477	rs497309	1.17177e-15	6.04825e-13	0.00193296	0.997723	0.000344172	34.3803	OID21030	caution_MHC	UKB
31740	rs114926982	6	32390197	CCL19	ENSG00000172724	schizophrenia	T	1167	rs9273477	rs9273529	2.90908e-10	1.50185e-07	0.00193013	0.996456	0.00161397	21.958	OID21030	caution_MHC	UKB
31741	rs114926982	6	32390197	CCL19	ENSG00000172724	schizophrenia	T	1179	rs9273477	unconditioned	1.65716e-23	8.55536e-21	0.00193093	0.996868	0.00120102	52.4543	OID21030	caution_MHC	UKB
31742	rs114926982	6	32390197	CCL19	ENSG00000172724	schizophrenia	T	1172	rs9273549	rs497309	2.56914e-42	6.06206e-13	4.23807e-30	1	4.84707e-12	95.765	OID21030	caution_MHC	UKB
31743	rs114926982	6	32390197	CCL19	ENSG00000172724	schizophrenia	T	1167	rs9273549	rs9273529	6.38596e-37	1.507e-07	4.237e-30	0.999875	0.000125002	83.3415	OID21030	caution_MHC	UKB
31744	rs114926982	6	32390197	CCL19	ENSG00000172724	schizophrenia	T	1179	rs9273549	unconditioned	3.62529e-50	8.55289e-21	4.22418e-30	0.996579	0.00342131	113.841	OID21030	caution_MHC	UKB
31745	rs114926982	6	32390197	CCL19	ENSG00000172724	schizophrenia	T	1172	rs9274550	rs497309	3.85733e-16	6.058e-13	0.000636307	0.999331	3.28272e-05	35.4914	OID21030	caution_MHC	UKB
31746	rs114926982	6	32390197	CCL19	ENSG00000172724	schizophrenia	T	1167	rs9274550	rs9273529	9.58864e-11	1.50614e-07	0.000636194	0.999301	6.22222e-05	23.0679	OID21030	caution_MHC	UKB
31747	rs114926982	6	32390197	CCL19	ENSG00000172724	schizophrenia	T	1180	rs9274550	unconditioned	4.64718e-35	8.58223e-21	5.41489e-15	1	3.82603e-16	79.0542	OID21030	caution_MHC	UKB
31748	rs114926982	6	32390197	CCL19	ENSG00000172724	schizophrenia	T	1382	unconditioned	rs497309	3.04578e-225	5.02434e-213	6.06206e-13	1	6.3304e-13	516.968	OID21030	caution_MHC	UKB
31749	rs114926982	6	32390197	CCL19	ENSG00000172724	schizophrenia	T	1377	unconditioned	rs9273529	7.56638e-220	5.02074e-213	1.50702e-07	1	1.25413e-09	504.545	OID21030	caution_MHC	UKB
31750	rs1395338	2	228648323	CCL20	ENSG00000115009	anxiety_pgc_2026	C	3609	unconditioned	unconditioned	7.00517e-29	0.932971	4.58477e-30	0.0610554	0.00597354	64.8283	OID20671	no_MHC	UKB
31751	rs1395338	2	228648323	CCL20	ENSG00000115009	anxiety_pgc_2026	C	3108	rs1395338*	unconditioned	0.835568	0.110924	0.0446829	0.00592887	0.00289641	0.179643	OID20671	no_MHC	UKB
31752	rs1395338	2	228648323	CCL20	ENSG00000115009	bipolar	C	3715	unconditioned	unconditioned	6.50289e-29	0.866018	9.74503e-30	0.129775	0.00420703	64.9027	OID20671	no_MHC	UKB
31753	rs1395338	2	228648323	CCL20	ENSG00000115009	bipolar	C	3195	rs1395338*	unconditioned	0.785243	0.105201	0.0945318	0.0126623	0.00236199	0.241762	OID20671	no_MHC	UKB
31754	rs1395338	2	228648323	CCL20	ENSG00000115009	bipolar_noukb	C	3703	unconditioned	unconditioned	6.5198e-29	0.868295	9.57465e-30	0.127509	0.00419613	64.9001	OID20671	no_MHC	UKB
31755	rs1395338	2	228648323	CCL20	ENSG00000115009	bipolar_noukb	C	3184	rs1395338*	unconditioned	0.783258	0.104754	0.0967273	0.0129341	0.00232649	0.244293	OID20671	no_MHC	UKB
31756	rs1395338	2	228648323	CCL20	ENSG00000115009	depression_Als_noukb_included	C	3479	unconditioned	unconditioned	6.94058e-29	0.924355	5.51472e-30	0.0734436	0.00220175	64.8376	OID20671	no_MHC	UKB
31757	rs1395338	2	228648323	CCL20	ENSG00000115009	depression_Als_noukb_included	C	3162	rs1395338*	unconditioned	0.820978	0.108393	0.0604713	0.00798177	0.00217639	0.197259	OID20671	no_MHC	UKB
31758	rs1395338	2	228648323	CCL20	ENSG00000115009	depression_Als_ukb_included	C	3556	unconditioned	unconditioned	7.08001e-29	0.943012	4.05344e-30	0.0539862	0.0030016	64.8177	OID20671	no_MHC	UKB
31759	rs1395338	2	228648323	CCL20	ENSG00000115009	depression_Als_ukb_included	C	3162	rs1395338*	unconditioned	0.840283	0.111715	0.0411894	0.00547478	0.00133788	0.174017	OID20671	no_MHC	UKB
31760	rs1395338	2	228648323	CCL20	ENSG00000115009	schizophrenia	C	3742	unconditioned	unconditioned	1.15939e-30	0.0154401	7.38963e-29	0.984106	0.000454092	68.9297	OID20671	no_MHC	UKB
31761	rs1395338	2	228648323	CCL20	ENSG00000115009	schizophrenia	C	3189	rs1395338*	unconditioned	0.0136014	0.00181972	0.863242	0.115486	0.00585028	4.29758	OID20671	no_MHC	UKB
31762	rs12722013	6	33048460	CCL21	ENSG00000137077	anxiety_pgc_2026	T	7084	unconditioned	unconditioned	5.6855e-55	0.011362	4.94438e-53	0.988096	0.00054207	124.904	OID20686	caution_MHC	UKB
31763	rs12722013	6	33048460	CCL21	ENSG00000137077	anxiety_pgc_2026	T	1859	rs114364259	unconditioned	2.52893e-42	0.0990441	2.29726e-41	0.899705	0.00125114	95.7808	OID20686	caution_MHC	UKB
31764	rs12722013	6	33048460	CCL21	ENSG00000137077	anxiety_pgc_2026	T	1859	rs16868943	unconditioned	8.26305e-17	0.0986315	7.5061e-16	0.895957	0.00541138	37.0322	OID20686	caution_MHC	UKB
31765	rs12722013	6	33048460	CCL21	ENSG00000137077	anxiety_pgc_2026	T	1860	rs185218691	unconditioned	5.72836e-05	0.0989332	0.000520359	0.898699	0.00178989	9.7675	OID20686	caution_MHC	UKB
31766	rs12722013	6	33048460	CCL21	ENSG00000137077	anxiety_pgc_2026	T	1860	rs28366358	unconditioned	2.72401e-09	0.0991185	2.47446e-08	0.900382	0.000499756	19.7212	OID20686	caution_MHC	UKB
31767	rs12722013	6	33048460	CCL21	ENSG00000137077	bipolar	T	7765	unconditioned	unconditioned	1.00149e-54	0.0248132	3.92569e-53	0.972636	0.0025504	124.338	OID20686	caution_MHC	UKB
31768	rs12722013	6	33048460	CCL21	ENSG00000137077	bipolar	T	1987	rs114364259	unconditioned	2.66871e-42	0.104267	1.94948e-41	0.761525	0.134208	95.727	OID20686	caution_MHC	UKB
31769	rs12722013	6	33048460	CCL21	ENSG00000137077	bipolar	T	1987	rs16868943	unconditioned	1.00708e-16	0.1199	7.3554e-16	0.875707	0.00439291	36.8343	OID20686	caution_MHC	UKB
31770	rs12722013	6	33048460	CCL21	ENSG00000137077	bipolar	T	1988	rs185218691	unconditioned	6.93402e-05	0.119626	0.000506443	0.873713	0.00608497	9.57649	OID20686	caution_MHC	UKB
31771	rs12722013	6	33048460	CCL21	ENSG00000137077	bipolar	T	1988	rs28366358	unconditioned	3.26311e-09	0.12027	2.38326e-08	0.878411	0.00131915	19.5406	OID20686	caution_MHC	UKB
31772	rs12722013	6	33048460	CCL21	ENSG00000137077	bipolar_noukb	T	7763	unconditioned	unconditioned	2.0872e-54	0.0517676	3.80607e-53	0.943991	0.00424134	123.604	OID20686	caution_MHC	UKB
31773	rs12722013	6	33048460	CCL21	ENSG00000137077	bipolar_noukb	T	1981	rs114364259	unconditioned	4.74318e-42	0.185304	1.69725e-41	0.662921	0.151775	95.1519	OID20686	caution_MHC	UKB
31774	rs12722013	6	33048460	CCL21	ENSG00000137077	bipolar_noukb	T	1981	rs16868943	unconditioned	1.81115e-16	0.215614	6.47945e-16	0.771356	0.0130298	36.2474	OID20686	caution_MHC	UKB
31775	rs12722013	6	33048460	CCL21	ENSG00000137077	bipolar_noukb	T	1982	rs185218691	unconditioned	0.000125176	0.215943	0.000447829	0.772541	0.010943	8.98579	OID20686	caution_MHC	UKB
31776	rs12722013	6	33048460	CCL21	ENSG00000137077	bipolar_noukb	T	1982	rs28366358	unconditioned	5.91254e-09	0.217929	2.11521e-08	0.779636	0.00243517	18.9462	OID20686	caution_MHC	UKB
31777	rs12722013	6	33048460	CCL21	ENSG00000137077	depression_Als_noukb_included	T	7443	unconditioned	unconditioned	6.00213e-52	0.850473	1.02369e-52	0.145048	0.00447853	117.942	OID20686	caution_MHC	UKB
31778	rs12722013	6	33048460	CCL21	ENSG00000137077	depression_Als_noukb_included	T	1928	rs114364259	unconditioned	2.46747e-41	0.96477	7.70201e-43	0.0301094	0.00512066	93.5028	OID20686	caution_MHC	UKB
31779	rs12722013	6	33048460	CCL21	ENSG00000137077	depression_Als_noukb_included	T	1928	rs16868943	unconditioned	8.07823e-16	0.962476	2.52176e-17	0.0300378	0.00748599	34.7522	OID20686	caution_MHC	UKB
31780	rs12722013	6	33048460	CCL21	ENSG00000137077	depression_Als_noukb_included	T	1927	rs185218691	unconditioned	0.022472	0.942081	0.000701328	0.029396	0.00534928	3.79548	OID20686	caution_MHC	UKB
31781	rs12722013	6	33048460	CCL21	ENSG00000137077	depression_Als_noukb_included	T	1929	rs28366358	unconditioned	2.60773e-08	0.960769	8.14301e-10	0.0299921	0.00923909	17.4622	OID20686	caution_MHC	UKB
31782	rs12722013	6	33048460	CCL21	ENSG00000137077	depression_Als_ukb_included	T	7264	unconditioned	unconditioned	2.12314e-52	0.29906	4.96606e-52	0.699505	0.00143506	118.982	OID20686	caution_MHC	UKB
31783	rs12722013	6	33048460	CCL21	ENSG00000137077	depression_Als_ukb_included	T	1924	rs114364259	unconditioned	1.20291e-41	0.471364	1.34334e-41	0.526389	0.00224623	94.2212	OID20686	caution_MHC	UKB
31784	rs12722013	6	33048460	CCL21	ENSG00000137077	depression_Als_ukb_included	T	1924	rs16868943	unconditioned	3.94206e-16	0.470846	4.40226e-16	0.52581	0.00334364	35.4697	OID20686	caution_MHC	UKB
31785	rs12722013	6	33048460	CCL21	ENSG00000137077	depression_Als_ukb_included	T	1923	rs185218691	unconditioned	0.00901222	0.46169	0.0100643	0.515582	0.00365106	4.70917	OID20686	caution_MHC	UKB
31786	rs12722013	6	33048460	CCL21	ENSG00000137077	depression_Als_ukb_included	T	1925	rs28366358	unconditioned	1.27618e-08	0.469353	1.42517e-08	0.524145	0.00650177	18.1768	OID20686	caution_MHC	UKB
31787	rs12722013	6	33048460	CCL21	ENSG00000137077	schizophrenia	T	7830	unconditioned	unconditioned	1.3057e-70	3.23772e-18	4.03278e-53	1	1.46907e-19	160.914	OID20686	caution_MHC	UKB
31788	rs12722013	6	33048460	CCL21	ENSG00000137077	schizophrenia	T	1981	rs114364259	rs169738	9.08104e-45	0.000354657	2.5596e-41	0.999642	3.22148e-06	101.41	OID20686	caution_MHC	UKB
31789	rs12722013	6	33048460	CCL21	ENSG00000137077	schizophrenia	T	1981	rs114364259	rs9272655	4.0318e-43	0.0157414	2.52059e-41	0.984116	0.00014299	97.6169	OID20686	caution_MHC	UKB
31790	rs12722013	6	33048460	CCL21	ENSG00000137077	schizophrenia	T	1982	rs114364259	rs9274623	3.38319e-53	1.32129e-12	2.56053e-41	1	1.16254e-14	120.818	OID20686	caution_MHC	UKB
31791	rs12722013	6	33048460	CCL21	ENSG00000137077	schizophrenia	T	1994	rs114364259	unconditioned	4.56841e-58	1.78477e-17	2.55966e-41	1	1.99389e-19	132.031	OID20686	caution_MHC	UKB
31792	rs12722013	6	33048460	CCL21	ENSG00000137077	schizophrenia	T	1981	rs16868943	rs169738	2.98015e-19	0.000354655	8.3999e-16	0.999637	8.34302e-06	42.6571	OID20686	caution_MHC	UKB
31793	rs12722013	6	33048460	CCL21	ENSG00000137077	schizophrenia	T	1981	rs16868943	rs9272655	1.32188e-17	0.015726	8.26409e-16	0.983156	0.00111804	38.8649	OID20686	caution_MHC	UKB
31794	rs12722013	6	33048460	CCL21	ENSG00000137077	schizophrenia	T	1982	rs16868943	rs9274623	1.11028e-27	1.32129e-12	8.40299e-16	1	2.17244e-14	62.0652	OID20686	caution_MHC	UKB
31795	rs12722013	6	33048460	CCL21	ENSG00000137077	schizophrenia	T	1994	rs16868943	unconditioned	1.49919e-32	1.78477e-17	8.39989e-16	1	6.58289e-18	73.2778	OID20686	caution_MHC	UKB
31796	rs12722013	6	33048460	CCL21	ENSG00000137077	schizophrenia	T	1982	rs185218691	rs169738	2.05504e-07	0.000354443	0.000579237	0.999039	2.72442e-05	15.3978	OID20686	caution_MHC	UKB
31797	rs12722013	6	33048460	CCL21	ENSG00000137077	schizophrenia	T	1982	rs185218691	rs9272655	9.11688e-06	0.0157212	0.000569967	0.982852	0.000847865	11.6054	OID20686	caution_MHC	UKB
31798	rs12722013	6	33048460	CCL21	ENSG00000137077	schizophrenia	T	1983	rs185218691	rs9274623	7.65628e-16	1.32051e-12	0.000579456	0.999414	6.4944e-06	34.8058	OID20686	caution_MHC	UKB
31799	rs12722013	6	33048460	CCL21	ENSG00000137077	schizophrenia	T	1995	rs185218691	unconditioned	1.03396e-20	1.78373e-17	0.000579323	0.999414	6.5849e-06	46.0183	OID20686	caution_MHC	UKB
31800	rs12722013	6	33048460	CCL21	ENSG00000137077	schizophrenia	T	1980	rs28366358	rs169738	2.15855e-11	0.000354656	6.08412e-08	0.99964	5.6158e-06	24.559	OID20686	caution_MHC	UKB
31801	rs12722013	6	33048460	CCL21	ENSG00000137077	schizophrenia	T	1980	rs28366358	rs9272655	9.54981e-10	0.015693	5.97032e-08	0.981084	0.00322263	20.7693	OID20686	caution_MHC	UKB
31802	rs12722013	6	33048460	CCL21	ENSG00000137077	schizophrenia	T	1981	rs28366358	rs9274623	8.04174e-20	1.32129e-12	6.0863e-08	1	5.11163e-10	43.9671	OID20686	caution_MHC	UKB
31803	rs12722013	6	33048460	CCL21	ENSG00000137077	schizophrenia	T	1995	rs28366358	unconditioned	4.84221e-25	1.78477e-17	2.71307e-08	1	3.31184e-10	55.9873	OID20686	caution_MHC	UKB
31804	rs12722013	6	33048460	CCL21	ENSG00000137077	schizophrenia	T	1983	unconditioned	rs169738	5.73923e-55	1.61767e-51	0.000354657	0.999642	3.22148e-06	124.895	OID20686	caution_MHC	UKB
31805	rs12722013	6	33048460	CCL21	ENSG00000137077	schizophrenia	T	1983	unconditioned	rs9272655	2.54736e-53	1.59255e-51	0.0157414	0.984116	0.00014299	121.102	OID20686	caution_MHC	UKB
31806	rs12722013	6	33048460	CCL21	ENSG00000137077	schizophrenia	T	1984	unconditioned	rs9274623	2.13816e-63	1.61824e-51	1.32129e-12	1	1.16254e-14	144.303	OID20686	caution_MHC	UKB
31807	rs12924504	16	57345166	CCL22	ENSG00000102962	anxiety_pgc_2026	C	3135	unconditioned	unconditioned	1.09853e-49	0.928485	5.7709e-51	0.0487533	0.0227613	112.733	OID20765	no_MHC	UKB
31808	rs12924504	16	57345166	CCL22	ENSG00000102962	anxiety_pgc_2026	C	2779	rs4151115	unconditioned	2.298e-13	0.949595	1.02989e-14	0.0425498	0.00785564	29.1016	OID20765	no_MHC	UKB
31809	rs12924504	16	57345166	CCL22	ENSG00000102962	anxiety_pgc_2026	C	2776	rs4359426	unconditioned	6.54707e-49	0.951374	2.92875e-50	0.0425525	0.00607348	110.948	OID20765	no_MHC	UKB
31810	rs12924504	16	57345166	CCL22	ENSG00000102962	anxiety_pgc_2026	C	2771	rs62037102	unconditioned	8.86808e-09	0.937401	3.97157e-10	0.0419609	0.0206376	18.5408	OID20765	no_MHC	UKB
31811	rs12924504	16	57345166	CCL22	ENSG00000102962	anxiety_pgc_2026	C	2768	rs72784878	unconditioned	4.31785e-27	0.932885	1.9312e-28	0.0416989	0.0254158	60.707	OID20765	no_MHC	UKB
31812	rs12924504	16	57345166	CCL22	ENSG00000102962	anxiety_pgc_2026	C	2766	rs79928291	unconditioned	0.0680455	0.886586	0.0030397	0.0396025	0.00272606	2.68758	OID20765	no_MHC	UKB
31813	rs12924504	16	57345166	CCL22	ENSG00000102962	bipolar	C	3217	unconditioned	unconditioned	8.41544e-50	0.711379	2.83859e-50	0.239905	0.0487157	112.999	OID20765	no_MHC	UKB
31814	rs12924504	16	57345166	CCL22	ENSG00000102962	bipolar	C	2832	rs4151115	unconditioned	1.84015e-13	0.760295	5.58965e-14	0.230939	0.0087662	29.3238	OID20765	no_MHC	UKB
31815	rs12924504	16	57345166	CCL22	ENSG00000102962	bipolar	C	2829	rs4359426	unconditioned	5.15554e-49	0.749599	1.56678e-49	0.227782	0.0226194	111.187	OID20765	no_MHC	UKB
31816	rs12924504	16	57345166	CCL22	ENSG00000102962	bipolar	C	2824	rs62037102	unconditioned	7.1564e-09	0.756599	2.17338e-09	0.229763	0.0136375	18.7553	OID20765	no_MHC	UKB
31817	rs12924504	16	57345166	CCL22	ENSG00000102962	bipolar	C	2821	rs72784878	unconditioned	3.48965e-27	0.753941	1.05963e-27	0.228916	0.017143	60.92	OID20765	no_MHC	UKB
31818	rs12924504	16	57345166	CCL22	ENSG00000102962	bipolar	C	2819	rs79928291	unconditioned	0.0499614	0.712589	0.0151685	0.216339	0.00594189	2.99651	OID20765	no_MHC	UKB
31819	rs12924504	16	57345166	CCL22	ENSG00000102962	bipolar_noukb	C	3201	unconditioned	unconditioned	8.11306e-50	0.685824	3.08669e-50	0.260875	0.0533012	113.036	OID20765	no_MHC	UKB
31820	rs12924504	16	57345166	CCL22	ENSG00000102962	bipolar_noukb	C	2816	rs4151115	unconditioned	1.78975e-13	0.739468	6.10241e-14	0.252123	0.00840946	29.3515	OID20765	no_MHC	UKB
31821	rs12924504	16	57345166	CCL22	ENSG00000102962	bipolar_noukb	C	2813	rs4359426	unconditioned	4.94808e-49	0.719458	1.68857e-49	0.245486	0.0350566	111.228	OID20765	no_MHC	UKB
31822	rs12924504	16	57345166	CCL22	ENSG00000102962	bipolar_noukb	C	2808	rs62037102	unconditioned	6.96497e-09	0.736368	2.37433e-09	0.251012	0.0126201	18.7824	OID20765	no_MHC	UKB
31823	rs12924504	16	57345166	CCL22	ENSG00000102962	bipolar_noukb	C	2805	rs72784878	unconditioned	3.39434e-27	0.733349	1.15698e-27	0.249949	0.016702	60.9477	OID20765	no_MHC	UKB
31824	rs12924504	16	57345166	CCL22	ENSG00000102962	bipolar_noukb	C	2803	rs79928291	unconditioned	0.0486145	0.693139	0.0165683	0.236223	0.0054545	3.02383	OID20765	no_MHC	UKB
31825	rs12924504	16	57345166	CCL22	ENSG00000102962	depression_Als_noukb_included	C	3171	unconditioned	unconditioned	1.13613e-49	0.960349	4.27273e-51	0.0361129	0.00353816	112.699	OID20765	no_MHC	UKB
31826	rs12924504	16	57345166	CCL22	ENSG00000102962	depression_Als_noukb_included	C	2812	rs4151115	unconditioned	2.34818e-13	0.970243	6.37921e-15	0.0263548	0.00340267	29.08	OID20765	no_MHC	UKB
31827	rs12924504	16	57345166	CCL22	ENSG00000102962	depression_Als_noukb_included	C	2809	rs4359426	unconditioned	6.59079e-49	0.958099	1.79705e-50	0.0261078	0.0157935	110.941	OID20765	no_MHC	UKB
31828	rs12924504	16	57345166	CCL22	ENSG00000102962	depression_Als_noukb_included	C	2804	rs62037102	unconditioned	7.27501e-09	0.769095	2.13168e-10	0.022327	0.208578	18.7388	OID20765	no_MHC	UKB
31829	rs12924504	16	57345166	CCL22	ENSG00000102962	depression_Als_noukb_included	C	2801	rs72784878	unconditioned	4.49107e-27	0.970303	1.21837e-28	0.0263198	0.00337703	60.6677	OID20765	no_MHC	UKB
31830	rs12924504	16	57345166	CCL22	ENSG00000102962	depression_Als_noukb_included	C	2799	rs79928291	unconditioned	0.0633116	0.902996	0.00171713	0.0244834	0.00749222	2.75969	OID20765	no_MHC	UKB
31831	rs12924504	16	57345166	CCL22	ENSG00000102962	depression_Als_ukb_included	C	3252	unconditioned	unconditioned	1.14505e-49	0.96773	3.44448e-51	0.0291075	0.00316265	112.691	OID20765	no_MHC	UKB
31832	rs12924504	16	57345166	CCL22	ENSG00000102962	depression_Als_ukb_included	C	2831	rs4151115	unconditioned	2.36159e-13	0.975765	5.31123e-15	0.0219427	0.00229208	29.0743	OID20765	no_MHC	UKB
31833	rs12924504	16	57345166	CCL22	ENSG00000102962	depression_Als_ukb_included	C	2828	rs4359426	unconditioned	6.70265e-49	0.974441	1.50795e-50	0.0219192	0.00363959	110.924	OID20765	no_MHC	UKB
31834	rs12924504	16	57345166	CCL22	ENSG00000102962	depression_Als_ukb_included	C	2823	rs62037102	unconditioned	9.14694e-09	0.967015	2.06037e-10	0.0217711	0.0112141	18.5098	OID20765	no_MHC	UKB
31835	rs12924504	16	57345166	CCL22	ENSG00000102962	depression_Als_ukb_included	C	2820	rs72784878	unconditioned	4.51187e-27	0.974794	1.01368e-28	0.0218974	0.0033084	60.6631	OID20765	no_MHC	UKB
31836	rs12924504	16	57345166	CCL22	ENSG00000102962	depression_Als_ukb_included	C	2818	rs79928291	unconditioned	0.0639519	0.91229	0.00143637	0.0204884	0.00183315	2.74962	OID20765	no_MHC	UKB
31837	rs12924504	16	57345166	CCL22	ENSG00000102962	schizophrenia	C	3240	unconditioned	unconditioned	7.55359e-50	0.638523	4.02928e-50	0.340583	0.020894	113.107	OID20765	no_MHC	UKB
31838	rs12924504	16	57345166	CCL22	ENSG00000102962	schizophrenia	C	2836	rs4151115	unconditioned	1.68981e-13	0.698167	7.20185e-14	0.29755	0.00428282	29.409	OID20765	no_MHC	UKB
31839	rs12924504	16	57345166	CCL22	ENSG00000102962	schizophrenia	C	2833	rs4359426	unconditioned	3.13536e-49	0.455902	1.35797e-49	0.197111	0.346987	111.684	OID20765	no_MHC	UKB
31840	rs12924504	16	57345166	CCL22	ENSG00000102962	schizophrenia	C	2828	rs62037102	unconditioned	9.94275e-10	0.10512	4.85702e-10	0.0505067	0.844373	20.729	OID20765	no_MHC	UKB
31841	rs12924504	16	57345166	CCL22	ENSG00000102962	schizophrenia	C	2825	rs72784878	unconditioned	3.21235e-27	0.69403	1.36893e-27	0.295746	0.0102235	61.0028	OID20765	no_MHC	UKB
31842	rs12924504	16	57345166	CCL22	ENSG00000102962	schizophrenia	C	2823	rs79928291	unconditioned	0.0453295	0.646615	0.0193156	0.275519	0.0132215	3.0938	OID20765	no_MHC	UKB
31843	rs72784878	16	57384126	CCL22	ENSG00000102962	anxiety_pgc_2026	C	3187	unconditioned	unconditioned	1.10172e-49	0.931195	5.44241e-51	0.0459775	0.0228278	112.73	OID20765	no_MHC	UKB
31844	rs72784878	16	57384126	CCL22	ENSG00000102962	anxiety_pgc_2026	C	2821	rs4151115	unconditioned	2.30495e-13	0.952556	9.57533e-15	0.0395636	0.00788015	29.0985	OID20765	no_MHC	UKB
31845	rs72784878	16	57384126	CCL22	ENSG00000102962	anxiety_pgc_2026	C	2818	rs4359426	unconditioned	6.57025e-49	0.954347	2.724e-50	0.0395607	0.00609246	110.944	OID20765	no_MHC	UKB
31846	rs72784878	16	57384126	CCL22	ENSG00000102962	anxiety_pgc_2026	C	2813	rs62037102	unconditioned	8.89646e-09	0.940287	3.69299e-10	0.0390114	0.0207011	18.5376	OID20765	no_MHC	UKB
31847	rs72784878	16	57384126	CCL22	ENSG00000102962	anxiety_pgc_2026	C	2810	rs72784878	unconditioned	4.33107e-27	0.935743	1.79531e-28	0.0387628	0.0254937	60.704	OID20765	no_MHC	UKB
31848	rs72784878	16	57384126	CCL22	ENSG00000102962	anxiety_pgc_2026	C	2808	rs79928291	unconditioned	0.0682515	0.889377	0.00282543	0.0368152	0.0027309	2.68456	OID20765	no_MHC	UKB
31849	rs72784878	16	57384126	CCL22	ENSG00000102962	bipolar	C	3270	unconditioned	unconditioned	8.40253e-50	0.710302	2.85216e-50	0.241057	0.0486411	113.001	OID20765	no_MHC	UKB
31850	rs72784878	16	57384126	CCL22	ENSG00000102962	bipolar	C	2872	rs4151115	unconditioned	1.83738e-13	0.759236	5.61496e-14	0.23201	0.00875399	29.3253	OID20765	no_MHC	UKB
31851	rs72784878	16	57384126	CCL22	ENSG00000102962	bipolar	C	2869	rs4359426	unconditioned	5.15094e-49	0.748569	1.57483e-49	0.228842	0.0225884	111.187	OID20765	no_MHC	UKB
31852	rs72784878	16	57384126	CCL22	ENSG00000102962	bipolar	C	2864	rs62037102	unconditioned	7.14749e-09	0.75555	2.18379e-09	0.230831	0.0136186	18.7565	OID20765	no_MHC	UKB
31853	rs72784878	16	57384126	CCL22	ENSG00000102962	bipolar	C	2861	rs72784878	unconditioned	3.48482e-27	0.752899	1.06456e-27	0.229982	0.0171193	60.9214	OID20765	no_MHC	UKB
31854	rs72784878	16	57384126	CCL22	ENSG00000102962	bipolar	C	2859	rs79928291	unconditioned	0.0498848	0.711599	0.0152367	0.217344	0.005935	2.99804	OID20765	no_MHC	UKB
31855	rs72784878	16	57384126	CCL22	ENSG00000102962	bipolar_noukb	C	3254	unconditioned	unconditioned	8.10077e-50	0.684798	3.09972e-50	0.261981	0.0532206	113.037	OID20765	no_MHC	UKB
31856	rs72784878	16	57384126	CCL22	ENSG00000102962	bipolar_noukb	C	2856	rs4151115	unconditioned	1.78707e-13	0.738441	6.12686e-14	0.253161	0.00839778	29.353	OID20765	no_MHC	UKB
31857	rs72784878	16	57384126	CCL22	ENSG00000102962	bipolar_noukb	C	2853	rs4359426	unconditioned	4.94377e-49	0.718486	1.69639e-49	0.246505	0.0350092	111.229	OID20765	no_MHC	UKB
31858	rs72784878	16	57384126	CCL22	ENSG00000102962	bipolar_noukb	C	2848	rs62037102	unconditioned	6.95633e-09	0.73535	2.38446e-09	0.252048	0.0126026	18.7836	OID20765	no_MHC	UKB
31859	rs72784878	16	57384126	CCL22	ENSG00000102962	bipolar_noukb	C	2845	rs72784878	unconditioned	3.38966e-27	0.732339	1.16176e-27	0.250982	0.016679	60.9491	OID20765	no_MHC	UKB
31860	rs72784878	16	57384126	CCL22	ENSG00000102962	bipolar_noukb	C	2843	rs79928291	unconditioned	0.0485402	0.69218	0.0166342	0.237198	0.0054483	3.02536	OID20765	no_MHC	UKB
31861	rs72784878	16	57384126	CCL22	ENSG00000102962	depression_Als_noukb_included	C	3219	unconditioned	unconditioned	1.13556e-49	0.959877	4.32867e-51	0.0365864	0.00353644	112.7	OID20765	no_MHC	UKB
31862	rs72784878	16	57384126	CCL22	ENSG00000102962	depression_Als_noukb_included	C	2850	rs4151115	unconditioned	2.34714e-13	0.969917	6.45752e-15	0.0266812	0.00340153	29.0804	OID20765	no_MHC	UKB
31863	rs72784878	16	57384126	CCL22	ENSG00000102962	depression_Als_noukb_included	C	2847	rs4359426	unconditioned	6.59169e-49	0.957782	1.82008e-50	0.0264302	0.0157882	110.941	OID20765	no_MHC	UKB
31864	rs72784878	16	57384126	CCL22	ENSG00000102962	depression_Als_noukb_included	C	2842	rs62037102	unconditioned	7.27407e-09	0.768891	2.15655e-10	0.0225868	0.208523	18.7389	OID20765	no_MHC	UKB
31865	rs72784878	16	57384126	CCL22	ENSG00000102962	depression_Als_noukb_included	C	2839	rs72784878	unconditioned	4.48956e-27	0.969978	1.23348e-28	0.0266463	0.0033759	60.668	OID20765	no_MHC	UKB
31866	rs72784878	16	57384126	CCL22	ENSG00000102962	depression_Als_noukb_included	C	2837	rs79928291	unconditioned	0.0632824	0.902702	0.00173821	0.0247875	0.00748999	2.76015	OID20765	no_MHC	UKB
31867	rs72784878	16	57384126	CCL22	ENSG00000102962	depression_Als_ukb_included	C	3303	unconditioned	unconditioned	1.14508e-49	0.967778	3.43871e-51	0.0290594	0.00316281	112.691	OID20765	no_MHC	UKB
31868	rs72784878	16	57384126	CCL22	ENSG00000102962	depression_Als_ukb_included	C	2869	rs4151115	unconditioned	2.36172e-13	0.975924	5.27208e-15	0.0217833	0.00229245	29.0742	OID20765	no_MHC	UKB
31869	rs72784878	16	57384126	CCL22	ENSG00000102962	depression_Als_ukb_included	C	2866	rs4359426	unconditioned	6.70692e-49	0.9746	1.49771e-50	0.02176	0.00364019	110.924	OID20765	no_MHC	UKB
31870	rs72784878	16	57384126	CCL22	ENSG00000102962	depression_Als_ukb_included	C	2861	rs62037102	unconditioned	9.14969e-09	0.967171	2.04571e-10	0.021613	0.0112159	18.5095	OID20765	no_MHC	UKB
31871	rs72784878	16	57384126	CCL22	ENSG00000102962	depression_Als_ukb_included	C	2858	rs72784878	unconditioned	4.51259e-27	0.974953	1.00631e-28	0.0217381	0.00330894	60.6629	OID20765	no_MHC	UKB
31872	rs72784878	16	57384126	CCL22	ENSG00000102962	depression_Als_ukb_included	C	2856	rs79928291	unconditioned	0.0639541	0.912448	0.00142574	0.0203395	0.00183302	2.74959	OID20765	no_MHC	UKB
31873	rs72784878	16	57384126	CCL22	ENSG00000102962	schizophrenia	C	3288	unconditioned	unconditioned	7.55013e-50	0.638249	4.03248e-50	0.340865	0.0208862	113.108	OID20765	no_MHC	UKB
31874	rs72784878	16	57384126	CCL22	ENSG00000102962	schizophrenia	C	2870	rs4151115	unconditioned	1.68931e-13	0.69804	7.20413e-14	0.297678	0.00428205	29.4093	OID20765	no_MHC	UKB
31875	rs72784878	16	57384126	CCL22	ENSG00000102962	schizophrenia	C	2867	rs4359426	unconditioned	3.13653e-49	0.455848	1.35929e-49	0.197206	0.346946	111.684	OID20765	no_MHC	UKB
31876	rs72784878	16	57384126	CCL22	ENSG00000102962	schizophrenia	C	2862	rs62037102	unconditioned	9.94387e-10	0.105117	4.86016e-10	0.0505325	0.844351	20.7289	OID20765	no_MHC	UKB
31877	rs72784878	16	57384126	CCL22	ENSG00000102962	schizophrenia	C	2859	rs72784878	unconditioned	3.21177e-27	0.693905	1.36951e-27	0.295874	0.0102217	61.003	OID20765	no_MHC	UKB
31878	rs72784878	16	57384126	CCL22	ENSG00000102962	schizophrenia	C	2857	rs79928291	unconditioned	0.0453153	0.646504	0.0193213	0.27564	0.0132191	3.09411	OID20765	no_MHC	UKB
31879	rs41495150	17	34310760	NA	ENSG00000274736	anxiety_pgc_2026	U	1789	unconditioned	unconditioned	0	0.968788	0	0.0241022	0.00710985	1297.87	OID20693	no_MHC	UKB
31880	rs41495150	17	34310760	NA	ENSG00000274736	anxiety_pgc_2026	U	1322	rs117230744	unconditioned	0.000210029	0.966398	3.51145e-06	0.0161398	0.0172483	8.46826	OID20693	no_MHC	UKB
31881	rs41495150	17	34310760	NA	ENSG00000274736	anxiety_pgc_2026	U	1458	rs11868785	unconditioned	7.33208e-07	0.976904	1.31233e-08	0.0174795	0.00561554	14.1258	OID20693	no_MHC	UKB
31882	rs41495150	17	34310760	NA	ENSG00000274736	anxiety_pgc_2026	U	1332	rs1635280	unconditioned	4.75085e-72	0.962222	8.06551e-74	0.0163142	0.0214639	164.228	OID20693	no_MHC	UKB
31883	rs41495150	17	34310760	NA	ENSG00000274736	anxiety_pgc_2026	U	1321	rs1719214	unconditioned	0.0622703	0.898462	0.00103998	0.014982	0.0232458	2.77627	OID20693	no_MHC	UKB
31884	rs41495150	17	34310760	NA	ENSG00000274736	anxiety_pgc_2026	U	1325	rs1734951	unconditioned	1.08449e-42	0.967836	1.81732e-44	0.0162024	0.0159612	96.6275	OID20693	no_MHC	UKB
31885	rs41495150	17	34310760	NA	ENSG00000274736	anxiety_pgc_2026	U	1325	rs4796111	unconditioned	0.133317	0.836	0.00223111	0.0139763	0.0144752	2.01503	OID20693	no_MHC	UKB
31886	rs41495150	17	34310760	NA	ENSG00000274736	anxiety_pgc_2026	U	1456	rs4796135	unconditioned	0.000726773	0.977736	1.29343e-05	0.0173966	0.00412728	7.2269	OID20693	no_MHC	UKB
31887	rs41495150	17	34310760	NA	ENSG00000274736	anxiety_pgc_2026	U	1322	rs67943086	unconditioned	0.00726123	0.969967	0.000121356	0.0162044	0.00644645	4.92521	OID20693	no_MHC	UKB
31888	rs41495150	17	34310760	NA	ENSG00000274736	anxiety_pgc_2026	U	1328	rs7222703	unconditioned	9.72393e-164	0.979527	1.6264e-165	0.0163792	0.00409412	375.349	OID20693	no_MHC	UKB
31889	rs41495150	17	34310760	NA	ENSG00000274736	anxiety_pgc_2026	U	1445	rs7225405	unconditioned	5.92017e-08	0.931365	1.05529e-09	0.0165499	0.052085	16.6423	OID20693	no_MHC	UKB
31890	rs41495150	17	34310760	NA	ENSG00000274736	anxiety_pgc_2026	U	1321	rs75333218	unconditioned	2.60867e-13	0.973921	4.35674e-15	0.0162557	0.00982304	28.9748	OID20693	no_MHC	UKB
31891	rs41495150	17	34310760	NA	ENSG00000274736	anxiety_pgc_2026	U	1339	rs76480185	unconditioned	2.45865e-272	0.974736	4.13807e-274	0.0163966	0.00886743	625.404	OID20693	no_MHC	UKB
31892	rs41495150	17	34310760	NA	ENSG00000274736	anxiety_pgc_2026	U	1332	rs854668	unconditioned	5.63765e-69	0.980751	9.43075e-71	0.0164033	0.00284549	157.149	OID20693	no_MHC	UKB
31893	rs41495150	17	34310760	NA	ENSG00000274736	anxiety_pgc_2026	U	1323	rs854675	unconditioned	7.30873e-29	0.97902	1.22132e-30	0.0163552	0.00462466	64.7859	OID20693	no_MHC	UKB
31894	rs41495150	17	34310760	NA	ENSG00000274736	anxiety_pgc_2026	U	1326	rs9892586	unconditioned	1.77814e-296	0.969775	2.98282e-298	0.016254	0.0139712	680.99	OID20693	no_MHC	UKB
31895	rs41495150	17	34310760	NA	ENSG00000274736	bipolar	U	1979	unconditioned	unconditioned	0	0.941648	0	0.0492835	0.00906869	1297.98	OID20693	no_MHC	UKB
31896	rs41495150	17	34310760	NA	ENSG00000274736	bipolar	U	1345	rs117230744	unconditioned	0.000206192	0.948805	7.11735e-06	0.0327327	0.0182488	8.4867	OID20693	no_MHC	UKB
31897	rs41495150	17	34310760	NA	ENSG00000274736	bipolar	U	1482	rs11868785	unconditioned	7.148e-07	0.952393	2.63557e-08	0.0351036	0.0125028	14.1513	OID20693	no_MHC	UKB
31898	rs41495150	17	34310760	NA	ENSG00000274736	bipolar	U	1355	rs1635280	unconditioned	4.74429e-72	0.96091	1.63979e-73	0.0332065	0.00588341	164.229	OID20693	no_MHC	UKB
31899	rs41495150	17	34310760	NA	ENSG00000274736	bipolar	U	1344	rs1719214	unconditioned	0.0615374	0.892267	0.00212297	0.030769	0.0133034	2.78811	OID20693	no_MHC	UKB
31900	rs41495150	17	34310760	NA	ENSG00000274736	bipolar	U	1348	rs1734951	unconditioned	1.05881e-42	0.945531	3.66327e-44	0.0326916	0.0217773	96.6514	OID20693	no_MHC	UKB
31901	rs41495150	17	34310760	NA	ENSG00000274736	bipolar	U	1348	rs4796111	unconditioned	0.0487465	0.714073	0.00168491	0.0244707	0.211025	3.02112	OID20693	no_MHC	UKB
31902	rs41495150	17	34310760	NA	ENSG00000274736	bipolar	U	1480	rs4796135	unconditioned	0.00070974	0.954836	2.60488e-05	0.0350349	0.009393	7.25061	OID20693	no_MHC	UKB
31903	rs41495150	17	34310760	NA	ENSG00000274736	bipolar	U	1345	rs67943086	unconditioned	0.00710922	0.949616	0.000245443	0.0327748	0.0102544	4.94636	OID20693	no_MHC	UKB
31904	rs41495150	17	34310760	NA	ENSG00000274736	bipolar	U	1351	rs7222703	unconditioned	8.22815e-164	0.829051	2.88841e-165	0.028961	0.141988	375.516	OID20693	no_MHC	UKB
31905	rs41495150	17	34310760	NA	ENSG00000274736	bipolar	U	1469	rs7225405	unconditioned	6.04659e-08	0.951236	2.22003e-09	0.0349112	0.0138524	16.6212	OID20693	no_MHC	UKB
31906	rs41495150	17	34310760	NA	ENSG00000274736	bipolar	U	1344	rs75333218	unconditioned	2.57489e-13	0.961267	8.88309e-15	0.0331571	0.00557622	28.9878	OID20693	no_MHC	UKB
31907	rs41495150	17	34310760	NA	ENSG00000274736	bipolar	U	1362	rs76480185	unconditioned	2.36744e-272	0.940553	8.28722e-274	0.0328974	0.0265496	625.441	OID20693	no_MHC	UKB
31908	rs41495150	17	34310760	NA	ENSG00000274736	bipolar	U	1356	rs854668	unconditioned	5.50722e-69	0.958064	1.91831e-70	0.0333632	0.00857324	157.172	OID20693	no_MHC	UKB
31909	rs41495150	17	34310760	NA	ENSG00000274736	bipolar	U	1346	rs854675	unconditioned	7.15509e-29	0.958447	2.46968e-30	0.0330737	0.00847907	64.8071	OID20693	no_MHC	UKB
31910	rs41495150	17	34310760	NA	ENSG00000274736	bipolar	U	1349	rs9892586	unconditioned	1.69206e-296	0.923823	5.87598e-298	0.0320373	0.0441394	681.039	OID20693	no_MHC	UKB
31911	rs41495150	17	34310760	NA	ENSG00000274736	bipolar_noukb	U	1977	unconditioned	unconditioned	0	0.94066	0	0.0505325	0.00880779	1297.98	OID20693	no_MHC	UKB
31912	rs41495150	17	34310760	NA	ENSG00000274736	bipolar_noukb	U	1341	rs117230744	unconditioned	0.000206218	0.948935	7.05893e-06	0.032464	0.0183873	8.48657	OID20693	no_MHC	UKB
31913	rs41495150	17	34310760	NA	ENSG00000274736	bipolar_noukb	U	1478	rs11868785	unconditioned	7.14907e-07	0.952511	2.61854e-08	0.0348757	0.0126125	14.1511	OID20693	no_MHC	UKB
31914	rs41495150	17	34310760	NA	ENSG00000274736	bipolar_noukb	U	1351	rs1635280	unconditioned	4.74578e-72	0.96122	1.62664e-73	0.0329404	0.00583994	164.229	OID20693	no_MHC	UKB
31915	rs41495150	17	34310760	NA	ENSG00000274736	bipolar_noukb	U	1340	rs1719214	unconditioned	0.0614918	0.891561	0.0021037	0.0304869	0.0143567	2.78885	OID20693	no_MHC	UKB
31916	rs41495150	17	34310760	NA	ENSG00000274736	bipolar_noukb	U	1344	rs1734951	unconditioned	1.05922e-42	0.946203	3.634e-44	0.0324412	0.0213559	96.651	OID20693	no_MHC	UKB
31917	rs41495150	17	34310760	NA	ENSG00000274736	bipolar_noukb	U	1344	rs4796111	unconditioned	0.0490189	0.71751	0.00168032	0.0243881	0.207403	3.01555	OID20693	no_MHC	UKB
31918	rs41495150	17	34310760	NA	ENSG00000274736	bipolar_noukb	U	1476	rs4796135	unconditioned	0.00070984	0.954932	2.58798e-05	0.034806	0.00952609	7.25047	OID20693	no_MHC	UKB
31919	rs41495150	17	34310760	NA	ENSG00000274736	bipolar_noukb	U	1341	rs67943086	unconditioned	0.00711883	0.950871	0.000243691	0.0325409	0.0092253	4.94501	OID20693	no_MHC	UKB
31920	rs41495150	17	34310760	NA	ENSG00000274736	bipolar_noukb	U	1347	rs7222703	unconditioned	8.2749e-164	0.833851	2.87786e-165	0.0288625	0.137286	375.511	OID20693	no_MHC	UKB
31921	rs41495150	17	34310760	NA	ENSG00000274736	bipolar_noukb	U	1465	rs7225405	unconditioned	6.04713e-08	0.951303	2.20536e-09	0.0346796	0.0140171	16.6211	OID20693	no_MHC	UKB
31922	rs41495150	17	34310760	NA	ENSG00000274736	bipolar_noukb	U	1340	rs75333218	unconditioned	2.57533e-13	0.96141	8.81047e-15	0.0328851	0.0057053	28.9876	OID20693	no_MHC	UKB
31923	rs41495150	17	34310760	NA	ENSG00000274736	bipolar_noukb	U	1358	rs76480185	unconditioned	2.34813e-272	0.933799	8.17741e-274	0.032486	0.0337148	625.45	OID20693	no_MHC	UKB
31924	rs41495150	17	34310760	NA	ENSG00000274736	bipolar_noukb	U	1352	rs854668	unconditioned	5.50761e-69	0.958132	1.90203e-70	0.0330799	0.00878857	157.172	OID20693	no_MHC	UKB
31925	rs41495150	17	34310760	NA	ENSG00000274736	bipolar_noukb	U	1342	rs854675	unconditioned	7.15722e-29	0.958735	2.44981e-30	0.0328076	0.00845697	64.8068	OID20693	no_MHC	UKB
31926	rs41495150	17	34310760	NA	ENSG00000274736	bipolar_noukb	U	1345	rs9892586	unconditioned	1.69504e-296	0.92596	5.83582e-298	0.0318375	0.0422027	681.037	OID20693	no_MHC	UKB
31927	rs41495150	17	34310760	NA	ENSG00000274736	depression_Als_noukb_included	U	1863	unconditioned	unconditioned	0	0.969546	0	0.0264005	0.00405351	1297.95	OID20693	no_MHC	UKB
31928	rs41495150	17	34310760	NA	ENSG00000274736	depression_Als_noukb_included	U	1320	rs117230744	unconditioned	0.000200854	0.924205	3.96541e-06	0.0181889	0.0574009	8.51293	OID20693	no_MHC	UKB
31929	rs41495150	17	34310760	NA	ENSG00000274736	depression_Als_noukb_included	U	1454	rs11868785	unconditioned	7.34065e-07	0.976946	1.4981e-08	0.0199346	0.00311904	14.1247	OID20693	no_MHC	UKB
31930	rs41495150	17	34310760	NA	ENSG00000274736	depression_Als_noukb_included	U	1330	rs1635280	unconditioned	4.81782e-72	0.975796	9.50583e-74	0.019248	0.00495632	164.214	OID20693	no_MHC	UKB
31931	rs41495150	17	34310760	NA	ENSG00000274736	depression_Als_noukb_included	U	1319	rs1719214	unconditioned	0.0630156	0.91106	0.00124018	0.0179234	0.00676075	2.76437	OID20693	no_MHC	UKB
31932	rs41495150	17	34310760	NA	ENSG00000274736	depression_Als_noukb_included	U	1323	rs1734951	unconditioned	1.08925e-42	0.972451	2.14728e-44	0.0191618	0.00838706	96.6231	OID20693	no_MHC	UKB
31933	rs41495150	17	34310760	NA	ENSG00000274736	depression_Als_noukb_included	U	1323	rs4796111	unconditioned	0.062248	0.911826	0.00122634	0.017957	0.00674238	2.77663	OID20693	no_MHC	UKB
31934	rs41495150	17	34310760	NA	ENSG00000274736	depression_Als_noukb_included	U	1453	rs4796135	unconditioned	0.000722471	0.971984	1.47855e-05	0.0198844	0.00739407	7.23283	OID20693	no_MHC	UKB
31935	rs41495150	17	34310760	NA	ENSG00000274736	depression_Als_noukb_included	U	1320	rs67943086	unconditioned	0.00721624	0.963126	0.000142073	0.0189515	0.0105639	4.93142	OID20693	no_MHC	UKB
31936	rs41495150	17	34310760	NA	ENSG00000274736	depression_Als_noukb_included	U	1326	rs7222703	unconditioned	9.55371e-164	0.962518	1.88658e-165	0.0189885	0.018493	375.367	OID20693	no_MHC	UKB
31937	rs41495150	17	34310760	NA	ENSG00000274736	depression_Als_noukb_included	U	1442	rs7225405	unconditioned	6.20459e-08	0.976108	1.26393e-09	0.0198802	0.00401163	16.5954	OID20693	no_MHC	UKB
31938	rs41495150	17	34310760	NA	ENSG00000274736	depression_Als_noukb_included	U	1319	rs75333218	unconditioned	2.61043e-13	0.974554	5.13746e-15	0.0191735	0.00627299	28.9741	OID20693	no_MHC	UKB
31939	rs41495150	17	34310760	NA	ENSG00000274736	depression_Als_noukb_included	U	1337	rs76480185	unconditioned	2.44833e-272	0.971853	4.85059e-274	0.0192453	0.00890197	625.408	OID20693	no_MHC	UKB
31940	rs41495150	17	34310760	NA	ENSG00000274736	depression_Als_noukb_included	U	1331	rs854668	unconditioned	5.62434e-69	0.978437	1.10833e-70	0.0192787	0.00228439	157.151	OID20693	no_MHC	UKB
31941	rs41495150	17	34310760	NA	ENSG00000274736	depression_Als_noukb_included	U	1321	rs854675	unconditioned	7.29386e-29	0.977033	1.43603e-30	0.0192322	0.00373428	64.7879	OID20693	no_MHC	UKB
31942	rs41495150	17	34310760	NA	ENSG00000274736	depression_Als_noukb_included	U	1324	rs9892586	unconditioned	1.78458e-296	0.973901	3.51853e-298	0.0191948	0.00690394	680.986	OID20693	no_MHC	UKB
31943	rs41495150	17	34310760	NA	ENSG00000274736	depression_Als_ukb_included	U	1946	unconditioned	unconditioned	0	0.977597	0	0.0200728	0.00233024	1297.88	OID20693	no_MHC	UKB
31944	rs41495150	17	34310760	NA	ENSG00000274736	depression_Als_ukb_included	U	1338	rs117230744	unconditioned	0.000211512	0.97325	2.89044e-06	0.0132868	0.0132489	8.46123	OID20693	no_MHC	UKB
31945	rs41495150	17	34310760	NA	ENSG00000274736	depression_Als_ukb_included	U	1475	rs11868785	unconditioned	7.38104e-07	0.983412	1.0618e-08	0.0141445	0.00244239	14.1192	OID20693	no_MHC	UKB
31946	rs41495150	17	34310760	NA	ENSG00000274736	depression_Als_ukb_included	U	1348	rs1635280	unconditioned	4.84385e-72	0.981083	6.63944e-74	0.0134422	0.00547432	164.208	OID20693	no_MHC	UKB
31947	rs41495150	17	34310760	NA	ENSG00000274736	depression_Als_ukb_included	U	1337	rs1719214	unconditioned	0.0642504	0.918047	0.000877144	0.0125289	0.00429627	2.74497	OID20693	no_MHC	UKB
31948	rs41495150	17	34310760	NA	ENSG00000274736	depression_Als_ukb_included	U	1341	rs1734951	unconditioned	1.09707e-42	0.980105	1.50065e-44	0.0134	0.00649506	96.6159	OID20693	no_MHC	UKB
31949	rs41495150	17	34310760	NA	ENSG00000274736	depression_Als_ukb_included	U	1341	rs4796111	unconditioned	0.063082	0.918959	0.000862847	0.0125651	0.00453128	2.76332	OID20693	no_MHC	UKB
31950	rs41495150	17	34310760	NA	ENSG00000274736	depression_Als_ukb_included	U	1473	rs4796135	unconditioned	0.000724626	0.97481	1.05168e-05	0.0141375	0.0103176	7.22985	OID20693	no_MHC	UKB
31951	rs41495150	17	34310760	NA	ENSG00000274736	depression_Als_ukb_included	U	1338	rs67943086	unconditioned	0.00727816	0.971879	9.93823e-05	0.0132634	0.00748008	4.92288	OID20693	no_MHC	UKB
31952	rs41495150	17	34310760	NA	ENSG00000274736	depression_Als_ukb_included	U	1344	rs7222703	unconditioned	9.73313e-164	0.980824	1.33128e-165	0.0134097	0.00576598	375.348	OID20693	no_MHC	UKB
31953	rs41495150	17	34310760	NA	ENSG00000274736	depression_Als_ukb_included	U	1462	rs7225405	unconditioned	6.78823e-08	0.982902	9.74402e-10	0.0141058	0.00299256	16.5055	OID20693	no_MHC	UKB
31954	rs41495150	17	34310760	NA	ENSG00000274736	depression_Als_ukb_included	U	1337	rs75333218	unconditioned	2.62314e-13	0.97925	3.5811e-15	0.0133613	0.00738849	28.9692	OID20693	no_MHC	UKB
31955	rs41495150	17	34310760	NA	ENSG00000274736	depression_Als_ukb_included	U	1355	rs76480185	unconditioned	2.45547e-272	0.97675	3.38128e-274	0.0134404	0.00980997	625.405	OID20693	no_MHC	UKB
31956	rs41495150	17	34310760	NA	ENSG00000274736	depression_Als_ukb_included	U	1349	rs854668	unconditioned	5.65944e-69	0.984545	7.73734e-71	0.0134583	0.00199665	157.145	OID20693	no_MHC	UKB
31957	rs41495150	17	34310760	NA	ENSG00000274736	depression_Als_ukb_included	U	1339	rs854675	unconditioned	7.3435e-29	0.983689	1.00296e-30	0.0134322	0.00287838	64.7812	OID20693	no_MHC	UKB
31958	rs41495150	17	34310760	NA	ENSG00000274736	depression_Als_ukb_included	U	1342	rs9892586	unconditioned	1.79516e-296	0.980797	2.45593e-298	0.0134123	0.00579059	680.98	OID20693	no_MHC	UKB
31959	rs41495150	17	34310760	NA	ENSG00000274736	schizophrenia	U	2005	unconditioned	unconditioned	0	0.954804	0	0.0391652	0.00603051	1297.97	OID20693	no_MHC	UKB
31960	rs41495150	17	34310760	NA	ENSG00000274736	schizophrenia	U	1340	rs117230744	unconditioned	0.000207915	0.956719	5.25708e-06	0.0241714	0.0188961	8.47838	OID20693	no_MHC	UKB
31961	rs41495150	17	34310760	NA	ENSG00000274736	schizophrenia	U	1477	rs11868785	unconditioned	7.26436e-07	0.967937	1.93643e-08	0.0257956	0.00626646	14.1351	OID20693	no_MHC	UKB
31962	rs41495150	17	34310760	NA	ENSG00000274736	schizophrenia	U	1350	rs1635280	unconditioned	4.79096e-72	0.970344	1.21322e-73	0.0245671	0.00508922	164.219	OID20693	no_MHC	UKB
31963	rs41495150	17	34310760	NA	ENSG00000274736	schizophrenia	U	1339	rs1719214	unconditioned	0.0615792	0.892861	0.00155579	0.0225366	0.0214675	2.78743	OID20693	no_MHC	UKB
31964	rs41495150	17	34310760	NA	ENSG00000274736	schizophrenia	U	1343	rs1734951	unconditioned	1.06063e-42	0.946474	2.69144e-44	0.023988	0.029538	96.6497	OID20693	no_MHC	UKB
31965	rs41495150	17	34310760	NA	ENSG00000274736	schizophrenia	U	1343	rs4796111	unconditioned	0.0611415	0.895677	0.00154788	0.0226563	0.0189772	2.79456	OID20693	no_MHC	UKB
31966	rs41495150	17	34310760	NA	ENSG00000274736	schizophrenia	U	1475	rs4796135	unconditioned	0.000718525	0.96638	1.91307e-05	0.0257226	0.0071596	7.23831	OID20693	no_MHC	UKB
31967	rs41495150	17	34310760	NA	ENSG00000274736	schizophrenia	U	1340	rs67943086	unconditioned	0.00718196	0.959376	0.000181516	0.0242381	0.00902246	4.93618	OID20693	no_MHC	UKB
31968	rs41495150	17	34310760	NA	ENSG00000274736	schizophrenia	U	1346	rs7222703	unconditioned	9.48372e-164	0.955325	2.40056e-165	0.0241611	0.0205139	375.374	OID20693	no_MHC	UKB
31969	rs41495150	17	34310760	NA	ENSG00000274736	schizophrenia	U	1464	rs7225405	unconditioned	6.06533e-08	0.954214	1.61159e-09	0.0253335	0.020452	16.6181	OID20693	no_MHC	UKB
31970	rs41495150	17	34310760	NA	ENSG00000274736	schizophrenia	U	1339	rs75333218	unconditioned	2.59885e-13	0.970261	6.56597e-15	0.0245083	0.00523107	28.9785	OID20693	no_MHC	UKB
31971	rs41495150	17	34310760	NA	ENSG00000274736	schizophrenia	U	1357	rs76480185	unconditioned	2.41991e-272	0.959269	6.17815e-274	0.0244744	0.0162561	625.419	OID20693	no_MHC	UKB
31972	rs41495150	17	34310760	NA	ENSG00000274736	schizophrenia	U	1351	rs854668	unconditioned	5.56118e-69	0.967448	1.40953e-70	0.0245128	0.00803914	157.163	OID20693	no_MHC	UKB
31973	rs41495150	17	34310760	NA	ENSG00000274736	schizophrenia	U	1341	rs854675	unconditioned	7.11107e-29	0.952543	1.80014e-30	0.0240899	0.0233669	64.8133	OID20693	no_MHC	UKB
31974	rs41495150	17	34310760	NA	ENSG00000274736	schizophrenia	U	1344	rs9892586	unconditioned	1.77186e-296	0.966234	4.48512e-298	0.0244491	0.00931653	680.993	OID20693	no_MHC	UKB
31975	rs3136652	19	8119056	CCL25	ENSG00000131142	anxiety_pgc_2026	C	3386	unconditioned	unconditioned	0	0.953774	0	0.043071	0.00315477	3263.14	OID20674	no_MHC	UKB
31976	rs3136652	19	8119056	CCL25	ENSG00000131142	anxiety_pgc_2026	C	2783	rs10405582	unconditioned	5.0304e-17	0.968406	1.4431e-18	0.0277775	0.00381626	37.5284	OID20674	no_MHC	UKB
31977	rs3136652	19	8119056	CCL25	ENSG00000131142	anxiety_pgc_2026	C	2772	rs111515364	unconditioned	0.000676135	0.964352	1.93689e-05	0.027618	0.00733429	7.29912	OID20674	no_MHC	UKB
31978	rs3136652	19	8119056	CCL25	ENSG00000131142	anxiety_pgc_2026	C	2771	rs112578370	unconditioned	0.0277395	0.936962	0.000794429	0.0268259	0.00767778	3.5849	OID20674	no_MHC	UKB
31979	rs3136652	19	8119056	CCL25	ENSG00000131142	anxiety_pgc_2026	C	2773	rs11880048	unconditioned	8.5881e-06	0.96883	2.46014e-07	0.0277496	0.00341204	11.6651	OID20674	no_MHC	UKB
31980	rs3136652	19	8119056	CCL25	ENSG00000131142	anxiety_pgc_2026	C	2780	rs12973148	unconditioned	2.63211e-15	0.968667	7.54688e-17	0.0277705	0.00356216	33.571	OID20674	no_MHC	UKB
31981	rs3136652	19	8119056	CCL25	ENSG00000131142	anxiety_pgc_2026	C	2772	rs12975029	unconditioned	0.000533132	0.965615	1.52717e-05	0.0276542	0.00618202	7.53674	OID20674	no_MHC	UKB
31982	rs3136652	19	8119056	CCL25	ENSG00000131142	anxiety_pgc_2026	C	2771	rs12976688	unconditioned	0.0199623	0.946081	0.000571697	0.0270884	0.00629657	3.91391	OID20674	no_MHC	UKB
31983	rs3136652	19	8119056	CCL25	ENSG00000131142	anxiety_pgc_2026	C	2772	rs12979580	unconditioned	2.87029e-09	0.969054	8.22112e-11	0.0277526	0.00319363	19.6689	OID20674	no_MHC	UKB
31984	rs3136652	19	8119056	CCL25	ENSG00000131142	anxiety_pgc_2026	C	2771	rs12980259	unconditioned	8.77637e-07	0.966836	2.51345e-08	0.0276836	0.00547952	13.946	OID20674	no_MHC	UKB
31985	rs3136652	19	8119056	CCL25	ENSG00000131142	anxiety_pgc_2026	C	2772	rs142928605	unconditioned	9.54225e-05	0.964767	2.73354e-06	0.0276298	0.00750508	9.2572	OID20674	no_MHC	UKB
31986	rs3136652	19	8119056	CCL25	ENSG00000131142	anxiety_pgc_2026	C	2772	rs145932639	unconditioned	0.00195438	0.960734	5.59954e-05	0.0275165	0.00973961	6.23768	OID20674	no_MHC	UKB
31987	rs3136652	19	8119056	CCL25	ENSG00000131142	anxiety_pgc_2026	C	2772	rs150373660	unconditioned	1.48601e-05	0.900065	4.268e-07	0.0257769	0.0741432	11.1168	OID20674	no_MHC	UKB
31988	rs3136652	19	8119056	CCL25	ENSG00000131142	anxiety_pgc_2026	C	2771	rs184230513	unconditioned	2.37154e-07	0.965097	6.79182e-09	0.027632	0.00727119	15.2546	OID20674	no_MHC	UKB
31989	rs3136652	19	8119056	CCL25	ENSG00000131142	anxiety_pgc_2026	C	2773	rs2032887	unconditioned	2.62805e-22	0.968635	7.5282e-24	0.0277435	0.00362174	49.6906	OID20674	no_MHC	UKB
31990	rs3136652	19	8119056	CCL25	ENSG00000131142	anxiety_pgc_2026	C	2772	rs2927717	unconditioned	6.93839e-08	0.969476	1.98727e-09	0.0277647	0.00275887	16.4836	OID20674	no_MHC	UKB
31991	rs3136652	19	8119056	CCL25	ENSG00000131142	anxiety_pgc_2026	C	2772	rs2972584	unconditioned	2.75526e-09	0.969112	7.89172e-11	0.0277545	0.00313314	19.7098	OID20674	no_MHC	UKB
31992	rs3136652	19	8119056	CCL25	ENSG00000131142	anxiety_pgc_2026	C	2772	rs34214383	unconditioned	2.26037e-18	0.967993	6.47445e-20	0.0277222	0.00428508	40.631	OID20674	no_MHC	UKB
31993	rs3136652	19	8119056	CCL25	ENSG00000131142	anxiety_pgc_2026	C	2772	rs34494166	unconditioned	3.907e-08	0.966054	1.11917e-09	0.0276667	0.00627918	17.0579	OID20674	no_MHC	UKB
31994	rs3136652	19	8119056	CCL25	ENSG00000131142	anxiety_pgc_2026	C	2772	rs34944501	unconditioned	1.06139e-05	0.967746	3.04007e-07	0.0277141	0.00452876	11.4533	OID20674	no_MHC	UKB
31995	rs3136652	19	8119056	CCL25	ENSG00000131142	anxiety_pgc_2026	C	2776	rs58264284	unconditioned	1.76447e-32	0.967788	5.05688e-34	0.0277318	0.00447976	73.1149	OID20674	no_MHC	UKB
31996	rs3136652	19	8119056	CCL25	ENSG00000131142	anxiety_pgc_2026	C	2772	rs62124690	unconditioned	2.33737e-11	0.967706	6.69506e-13	0.027714	0.00457994	24.4794	OID20674	no_MHC	UKB
31997	rs3136652	19	8119056	CCL25	ENSG00000131142	anxiety_pgc_2026	C	2773	rs77152071	unconditioned	0.00561764	0.953374	0.000161058	0.0273198	0.013528	5.18184	OID20674	no_MHC	UKB
31998	rs3136652	19	8119056	CCL25	ENSG00000131142	anxiety_pgc_2026	C	2778	rs78442043	unconditioned	0.000235289	0.963675	6.75206e-06	0.027646	0.00843677	8.35469	OID20674	no_MHC	UKB
31999	rs3136652	19	8119056	CCL25	ENSG00000131142	anxiety_pgc_2026	C	2772	rs79955288	unconditioned	3.08503e-12	0.957445	8.84005e-14	0.0274201	0.0151347	26.5045	OID20674	no_MHC	UKB
32000	rs3136652	19	8119056	CCL25	ENSG00000131142	anxiety_pgc_2026	C	2774	rs889316	unconditioned	3.94837e-42	0.969565	1.13108e-43	0.0277723	0.0026626	95.3353	OID20674	no_MHC	UKB
32001	rs3136652	19	8119056	CCL25	ENSG00000131142	bipolar	C	3581	unconditioned	unconditioned	0	0.893442	0	0.101312	0.00524607	4012.84	OID20674	no_MHC	UKB
32002	rs3136652	19	8119056	CCL25	ENSG00000131142	bipolar	C	2870	rs10405582	unconditioned	4.67752e-17	0.900533	4.30143e-18	0.082796	0.0166707	37.6012	OID20674	no_MHC	UKB
32003	rs3136652	19	8119056	CCL25	ENSG00000131142	bipolar	C	2856	rs111515364	unconditioned	0.000634712	0.905191	5.82056e-05	0.0829985	0.0111174	7.36234	OID20674	no_MHC	UKB
32004	rs3136652	19	8119056	CCL25	ENSG00000131142	bipolar	C	2855	rs112578370	unconditioned	0.0249745	0.843885	0.00229001	0.0773277	0.0515232	3.6899	OID20674	no_MHC	UKB
32005	rs3136652	19	8119056	CCL25	ENSG00000131142	bipolar	C	2858	rs11880048	unconditioned	7.93581e-06	0.894974	7.28204e-07	0.0821015	0.0229153	11.7441	OID20674	no_MHC	UKB
32006	rs3136652	19	8119056	CCL25	ENSG00000131142	bipolar	C	2864	rs12973148	unconditioned	2.44352e-15	0.89904	2.24537e-16	0.0825949	0.0183648	33.6453	OID20674	no_MHC	UKB
32007	rs3136652	19	8119056	CCL25	ENSG00000131142	bipolar	C	2856	rs12975029	unconditioned	0.000497148	0.900494	4.55939e-05	0.0825686	0.0163947	7.60662	OID20674	no_MHC	UKB
32008	rs3136652	19	8119056	CCL25	ENSG00000131142	bipolar	C	2855	rs12976688	unconditioned	0.0171505	0.817338	0.0015726	0.074856	0.0890831	4.06573	OID20674	no_MHC	UKB
32009	rs3136652	19	8119056	CCL25	ENSG00000131142	bipolar	C	2856	rs12979580	unconditioned	2.69636e-09	0.910077	2.47259e-10	0.0834487	0.00647408	19.7314	OID20674	no_MHC	UKB
32010	rs3136652	19	8119056	CCL25	ENSG00000131142	bipolar	C	2855	rs12980259	unconditioned	8.25199e-07	0.908798	7.56659e-08	0.0833235	0.00787762	14.0076	OID20674	no_MHC	UKB
32011	rs3136652	19	8119056	CCL25	ENSG00000131142	bipolar	C	2856	rs142928605	unconditioned	8.95596e-05	0.905438	8.21321e-06	0.0830233	0.0114407	9.32061	OID20674	no_MHC	UKB
32012	rs3136652	19	8119056	CCL25	ENSG00000131142	bipolar	C	2856	rs145932639	unconditioned	0.00182557	0.899161	0.000167417	0.0824428	0.0164032	6.30586	OID20674	no_MHC	UKB
32013	rs3136652	19	8119056	CCL25	ENSG00000131142	bipolar	C	2856	rs150373660	unconditioned	1.48637e-05	0.900435	1.36319e-06	0.0825645	0.0169838	11.1166	OID20674	no_MHC	UKB
32014	rs3136652	19	8119056	CCL25	ENSG00000131142	bipolar	C	2855	rs184230513	unconditioned	2.2228e-07	0.904397	2.03817e-08	0.0829151	0.0126879	15.3193	OID20674	no_MHC	UKB
32015	rs3136652	19	8119056	CCL25	ENSG00000131142	bipolar	C	2858	rs2032887	unconditioned	2.49487e-37	0.911063	2.28913e-38	0.0835879	0.00534953	84.2814	OID20674	no_MHC	UKB
32016	rs3136652	19	8119056	CCL25	ENSG00000131142	bipolar	C	2858	rs2927717	unconditioned	9.7844e-09	0.91095	8.97343e-10	0.0835392	0.00551128	18.4425	OID20674	no_MHC	UKB
32017	rs3136652	19	8119056	CCL25	ENSG00000131142	bipolar	C	2856	rs2972584	unconditioned	2.40769e-09	0.846628	2.21145e-10	0.0776869	0.0756848	19.8446	OID20674	no_MHC	UKB
32018	rs3136652	19	8119056	CCL25	ENSG00000131142	bipolar	C	2856	rs34214383	unconditioned	2.1273e-18	0.910842	1.95074e-19	0.0835188	0.00563932	40.6917	OID20674	no_MHC	UKB
32019	rs3136652	19	8119056	CCL25	ENSG00000131142	bipolar	C	2856	rs34494166	unconditioned	3.6611e-08	0.905113	3.35749e-09	0.0829935	0.0118931	17.1229	OID20674	no_MHC	UKB
32020	rs3136652	19	8119056	CCL25	ENSG00000131142	bipolar	C	2856	rs34944501	unconditioned	9.57884e-06	0.873179	8.78846e-07	0.0800664	0.0467438	11.556	OID20674	no_MHC	UKB
32021	rs3136652	19	8119056	CCL25	ENSG00000131142	bipolar	C	2860	rs58264284	unconditioned	1.61438e-32	0.885427	1.48296e-33	0.0813017	0.0332713	73.2038	OID20674	no_MHC	UKB
32022	rs3136652	19	8119056	CCL25	ENSG00000131142	bipolar	C	2856	rs62124690	unconditioned	2.19274e-11	0.907717	2.01083e-12	0.0832323	0.0090506	24.5433	OID20674	no_MHC	UKB
32023	rs3136652	19	8119056	CCL25	ENSG00000131142	bipolar	C	2857	rs77152071	unconditioned	0.00507458	0.861611	0.000465496	0.0789826	0.0538666	5.28351	OID20674	no_MHC	UKB
32024	rs3136652	19	8119056	CCL25	ENSG00000131142	bipolar	C	2862	rs78442043	unconditioned	0.000218659	0.895559	2.00865e-05	0.0822459	0.0219566	8.428	OID20674	no_MHC	UKB
32025	rs3136652	19	8119056	CCL25	ENSG00000131142	bipolar	C	2856	rs79955288	unconditioned	2.87628e-12	0.892576	2.63821e-13	0.0818439	0.0255805	26.5745	OID20674	no_MHC	UKB
32026	rs3136652	19	8119056	CCL25	ENSG00000131142	bipolar	C	2859	rs889316	unconditioned	3.6261e-42	0.911921	3.32563e-43	0.0836311	0.00444816	95.4204	OID20674	no_MHC	UKB
32027	rs3136652	19	8119056	CCL25	ENSG00000131142	bipolar_noukb	C	3581	unconditioned	unconditioned	0	0.89652	0	0.0981744	0.00530552	4012.84	OID20674	no_MHC	UKB
32028	rs3136652	19	8119056	CCL25	ENSG00000131142	bipolar_noukb	C	2869	rs10405582	unconditioned	4.69805e-17	0.904479	4.09883e-18	0.0788949	0.016626	37.5968	OID20674	no_MHC	UKB
32029	rs3136652	19	8119056	CCL25	ENSG00000131142	bipolar_noukb	C	2855	rs111515364	unconditioned	0.000637275	0.908842	5.54382e-05	0.079051	0.011414	7.35831	OID20674	no_MHC	UKB
32030	rs3136652	19	8119056	CCL25	ENSG00000131142	bipolar_noukb	C	2854	rs112578370	unconditioned	0.0249652	0.843595	0.00217154	0.0733222	0.0559457	3.69027	OID20674	no_MHC	UKB
32031	rs3136652	19	8119056	CCL25	ENSG00000131142	bipolar_noukb	C	2857	rs11880048	unconditioned	7.94275e-06	0.895749	6.91474e-07	0.0779552	0.0262874	11.7433	OID20674	no_MHC	UKB
32032	rs3136652	19	8119056	CCL25	ENSG00000131142	bipolar_noukb	C	2863	rs12973148	unconditioned	2.45273e-15	0.902421	2.13844e-16	0.0786598	0.0189195	33.6416	OID20674	no_MHC	UKB
32033	rs3136652	19	8119056	CCL25	ENSG00000131142	bipolar_noukb	C	2855	rs12975029	unconditioned	0.000498758	0.903408	4.33921e-05	0.0785793	0.0174707	7.60339	OID20674	no_MHC	UKB
32034	rs3136652	19	8119056	CCL25	ENSG00000131142	bipolar_noukb	C	2854	rs12976688	unconditioned	0.0170547	0.813594	0.00148346	0.0706714	0.0971961	4.07133	OID20674	no_MHC	UKB
32035	rs3136652	19	8119056	CCL25	ENSG00000131142	bipolar_noukb	C	2855	rs12979580	unconditioned	2.70772e-09	0.913905	2.35544e-10	0.0794939	0.00660061	19.7272	OID20674	no_MHC	UKB
32036	rs3136652	19	8119056	CCL25	ENSG00000131142	bipolar_noukb	C	2854	rs12980259	unconditioned	8.28752e-07	0.912703	7.20871e-08	0.0793814	0.00791467	14.0033	OID20674	no_MHC	UKB
32037	rs3136652	19	8119056	CCL25	ENSG00000131142	bipolar_noukb	C	2855	rs142928605	unconditioned	8.99099e-05	0.908978	7.82177e-06	0.0790653	0.0118586	9.3167	OID20674	no_MHC	UKB
32038	rs3136652	19	8119056	CCL25	ENSG00000131142	bipolar_noukb	C	2855	rs145932639	unconditioned	0.00183281	0.902725	0.000159446	0.0785163	0.0167668	6.30191	OID20674	no_MHC	UKB
32039	rs3136652	19	8119056	CCL25	ENSG00000131142	bipolar_noukb	C	2855	rs150373660	unconditioned	1.49015e-05	0.902728	1.29648e-06	0.0785216	0.0187343	11.114	OID20674	no_MHC	UKB
32040	rs3136652	19	8119056	CCL25	ENSG00000131142	bipolar_noukb	C	2854	rs184230513	unconditioned	2.22626e-07	0.9058	1.93646e-08	0.0787734	0.0154265	15.3178	OID20674	no_MHC	UKB
32041	rs3136652	19	8119056	CCL25	ENSG00000131142	bipolar_noukb	C	2857	rs2032887	unconditioned	2.50551e-37	0.914949	2.18093e-38	0.0796365	0.00541458	84.2772	OID20674	no_MHC	UKB
32042	rs3136652	19	8119056	CCL25	ENSG00000131142	bipolar_noukb	C	2857	rs2927717	unconditioned	9.82462e-09	0.914686	8.5475e-10	0.0795727	0.00574094	18.4384	OID20674	no_MHC	UKB
32043	rs3136652	19	8119056	CCL25	ENSG00000131142	bipolar_noukb	C	2855	rs2972584	unconditioned	2.46271e-09	0.865969	2.14512e-10	0.0753707	0.0586606	19.822	OID20674	no_MHC	UKB
32044	rs3136652	19	8119056	CCL25	ENSG00000131142	bipolar_noukb	C	2855	rs34214383	unconditioned	2.13648e-18	0.914767	1.8585e-19	0.0795689	0.00566362	40.6874	OID20674	no_MHC	UKB
32045	rs3136652	19	8119056	CCL25	ENSG00000131142	bipolar_noukb	C	2855	rs34494166	unconditioned	3.67292e-08	0.908032	3.19533e-09	0.078983	0.0129846	17.1197	OID20674	no_MHC	UKB
32046	rs3136652	19	8119056	CCL25	ENSG00000131142	bipolar_noukb	C	2855	rs34944501	unconditioned	9.75057e-06	0.888826	8.48512e-07	0.0773134	0.0338496	11.5382	OID20674	no_MHC	UKB
32047	rs3136652	19	8119056	CCL25	ENSG00000131142	bipolar_noukb	C	2859	rs58264284	unconditioned	1.62548e-32	0.891514	1.41648e-33	0.0776575	0.0308282	73.1969	OID20674	no_MHC	UKB
32048	rs3136652	19	8119056	CCL25	ENSG00000131142	bipolar_noukb	C	2855	rs62124690	unconditioned	2.20239e-11	0.91171	1.91591e-12	0.079303	0.00898655	24.5389	OID20674	no_MHC	UKB
32049	rs3136652	19	8119056	CCL25	ENSG00000131142	bipolar_noukb	C	2856	rs77152071	unconditioned	0.00507486	0.861665	0.00044159	0.0749201	0.0578984	5.28346	OID20674	no_MHC	UKB
32050	rs3136652	19	8119056	CCL25	ENSG00000131142	bipolar_noukb	C	2861	rs78442043	unconditioned	0.00021795	0.892651	1.90098e-05	0.0778289	0.0292829	8.43125	OID20674	no_MHC	UKB
32051	rs3136652	19	8119056	CCL25	ENSG00000131142	bipolar_noukb	C	2855	rs79955288	unconditioned	2.90145e-12	0.900381	2.52444e-13	0.0783176	0.021301	26.5658	OID20674	no_MHC	UKB
32052	rs3136652	19	8119056	CCL25	ENSG00000131142	bipolar_noukb	C	2858	rs889316	unconditioned	3.64177e-42	0.915856	3.16842e-43	0.079677	0.00446683	95.4161	OID20674	no_MHC	UKB
32053	rs3136652	19	8119056	CCL25	ENSG00000131142	depression_Als_noukb_included	C	3452	unconditioned	unconditioned	0	0.957572	0	0.0392804	0.00314784	4012.76	OID20674	no_MHC	UKB
32054	rs3136652	19	8119056	CCL25	ENSG00000131142	depression_Als_noukb_included	C	2840	rs10405582	unconditioned	5.02915e-17	0.968194	1.47489e-18	0.0283908	0.0034148	37.5287	OID20674	no_MHC	UKB
32055	rs3136652	19	8119056	CCL25	ENSG00000131142	depression_Als_noukb_included	C	2826	rs111515364	unconditioned	0.000676597	0.964876	1.98163e-05	0.0282533	0.00617409	7.29844	OID20674	no_MHC	UKB
32056	rs3136652	19	8119056	CCL25	ENSG00000131142	depression_Als_noukb_included	C	2825	rs112578370	unconditioned	0.0277882	0.938623	0.000813688	0.0274793	0.00529572	3.58314	OID20674	no_MHC	UKB
32057	rs3136652	19	8119056	CCL25	ENSG00000131142	depression_Als_noukb_included	C	2828	rs11880048	unconditioned	8.5898e-06	0.968689	2.51596e-07	0.0283701	0.00293186	11.6649	OID20674	no_MHC	UKB
32058	rs3136652	19	8119056	CCL25	ENSG00000131142	depression_Als_noukb_included	C	2834	rs12973148	unconditioned	2.62034e-15	0.964059	7.69212e-17	0.0282928	0.00764819	33.5755	OID20674	no_MHC	UKB
32059	rs3136652	19	8119056	CCL25	ENSG00000131142	depression_Als_noukb_included	C	2826	rs12975029	unconditioned	0.000532209	0.963972	1.55881e-05	0.0282269	0.00725375	7.53847	OID20674	no_MHC	UKB
32060	rs3136652	19	8119056	CCL25	ENSG00000131142	depression_Als_noukb_included	C	2825	rs12976688	unconditioned	0.0198521	0.946581	0.000581304	0.0277123	0.00527341	3.91945	OID20674	no_MHC	UKB
32061	rs3136652	19	8119056	CCL25	ENSG00000131142	depression_Als_noukb_included	C	2826	rs12979580	unconditioned	2.86907e-09	0.968333	8.40212e-11	0.0283545	0.00331269	19.6693	OID20674	no_MHC	UKB
32062	rs3136652	19	8119056	CCL25	ENSG00000131142	depression_Als_noukb_included	C	2825	rs12980259	unconditioned	8.80252e-07	0.969387	2.57753e-08	0.0283831	0.00222911	13.9431	OID20674	no_MHC	UKB
32063	rs3136652	19	8119056	CCL25	ENSG00000131142	depression_Als_noukb_included	C	2826	rs142928605	unconditioned	9.55735e-05	0.966223	2.7991e-06	0.0282927	0.00538633	9.25562	OID20674	no_MHC	UKB
32064	rs3136652	19	8119056	CCL25	ENSG00000131142	depression_Als_noukb_included	C	2826	rs145932639	unconditioned	0.00195974	0.965149	5.73934e-05	0.028261	0.00457298	6.23494	OID20674	no_MHC	UKB
32065	rs3136652	19	8119056	CCL25	ENSG00000131142	depression_Als_noukb_included	C	2826	rs150373660	unconditioned	1.52138e-05	0.921666	4.46336e-07	0.026988	0.0513306	11.0933	OID20674	no_MHC	UKB
32066	rs3136652	19	8119056	CCL25	ENSG00000131142	depression_Als_noukb_included	C	2825	rs184230513	unconditioned	2.3725e-07	0.965281	6.9471e-09	0.0282587	0.00645969	15.2542	OID20674	no_MHC	UKB
32067	rs3136652	19	8119056	CCL25	ENSG00000131142	depression_Als_noukb_included	C	2828	rs2032887	unconditioned	2.65201e-37	0.968444	7.77045e-39	0.0283724	0.00318358	84.2203	OID20674	no_MHC	UKB
32068	rs3136652	19	8119056	CCL25	ENSG00000131142	depression_Als_noukb_included	C	2828	rs2927717	unconditioned	1.03848e-08	0.966807	3.04238e-10	0.0283192	0.00487395	18.3829	OID20674	no_MHC	UKB
32069	rs3136652	19	8119056	CCL25	ENSG00000131142	depression_Als_noukb_included	C	2826	rs2972584	unconditioned	2.75549e-09	0.968892	8.06938e-11	0.028371	0.00273709	19.7097	OID20674	no_MHC	UKB
32070	rs3136652	19	8119056	CCL25	ENSG00000131142	depression_Als_noukb_included	C	2826	rs34214383	unconditioned	2.26021e-18	0.967724	6.61921e-20	0.0283367	0.00393982	40.6311	OID20674	no_MHC	UKB
32071	rs3136652	19	8119056	CCL25	ENSG00000131142	depression_Als_noukb_included	C	2826	rs34494166	unconditioned	3.91084e-08	0.966837	1.14536e-09	0.0283107	0.00485275	17.0569	OID20674	no_MHC	UKB
32072	rs3136652	19	8119056	CCL25	ENSG00000131142	depression_Als_noukb_included	C	2826	rs34944501	unconditioned	1.0627e-05	0.968687	3.11209e-07	0.0283647	0.00293693	11.4521	OID20674	no_MHC	UKB
32073	rs3136652	19	8119056	CCL25	ENSG00000131142	depression_Als_noukb_included	C	2830	rs58264284	unconditioned	1.76576e-32	0.968444	5.17488e-34	0.0283789	0.00317706	73.1141	OID20674	no_MHC	UKB
32074	rs3136652	19	8119056	CCL25	ENSG00000131142	depression_Als_noukb_included	C	2826	rs62124690	unconditioned	2.30916e-11	0.955896	6.76552e-13	0.0279903	0.0161135	24.4916	OID20674	no_MHC	UKB
32075	rs3136652	19	8119056	CCL25	ENSG00000131142	depression_Als_noukb_included	C	2827	rs77152071	unconditioned	0.00565986	0.960784	0.000165792	0.0281386	0.00525154	5.17436	OID20674	no_MHC	UKB
32076	rs3136652	19	8119056	CCL25	ENSG00000131142	depression_Als_noukb_included	C	2832	rs78442043	unconditioned	0.000234174	0.959066	6.87217e-06	0.0281326	0.0125602	8.35945	OID20674	no_MHC	UKB
32077	rs3136652	19	8119056	CCL25	ENSG00000131142	depression_Als_noukb_included	C	2826	rs79955288	unconditioned	3.11557e-12	0.966817	9.1245e-14	0.0283101	0.00487263	26.4946	OID20674	no_MHC	UKB
32078	rs3136652	19	8119056	CCL25	ENSG00000131142	depression_Als_noukb_included	C	2829	rs889316	unconditioned	3.84904e-42	0.967965	1.12766e-43	0.0283549	0.00367989	95.3608	OID20674	no_MHC	UKB
32079	rs3136652	19	8119056	CCL25	ENSG00000131142	depression_Als_ukb_included	C	3551	unconditioned	unconditioned	0	0.903174	0	0.0939961	0.00283029	4012.81	OID20674	no_MHC	UKB
32080	rs3136652	19	8119056	CCL25	ENSG00000131142	depression_Als_ukb_included	C	2849	rs10405582	unconditioned	4.76777e-17	0.917815	4.19017e-18	0.0806608	0.00152462	37.5821	OID20674	no_MHC	UKB
32081	rs3136652	19	8119056	CCL25	ENSG00000131142	depression_Als_ukb_included	C	2835	rs111515364	unconditioned	0.000642589	0.915764	5.646e-05	0.0804589	0.00307846	7.35001	OID20674	no_MHC	UKB
32082	rs3136652	19	8119056	CCL25	ENSG00000131142	depression_Als_ukb_included	C	2834	rs112578370	unconditioned	0.0262838	0.886975	0.00230929	0.0779231	0.00650855	3.6388	OID20674	no_MHC	UKB
32083	rs3136652	19	8119056	CCL25	ENSG00000131142	depression_Als_ukb_included	C	2837	rs11880048	unconditioned	8.13704e-06	0.917556	7.14968e-07	0.08062	0.00181503	11.7191	OID20674	no_MHC	UKB
32084	rs3136652	19	8119056	CCL25	ENSG00000131142	depression_Als_ukb_included	C	2843	rs12973148	unconditioned	2.47385e-15	0.910103	2.17599e-16	0.0800426	0.00985492	33.633	OID20674	no_MHC	UKB
32085	rs3136652	19	8119056	CCL25	ENSG00000131142	depression_Als_ukb_included	C	2835	rs12975029	unconditioned	0.00050515	0.914219	4.43852e-05	0.0803233	0.00490774	7.59065	OID20674	no_MHC	UKB
32086	rs3136652	19	8119056	CCL25	ENSG00000131142	depression_Als_ukb_included	C	2834	rs12976688	unconditioned	0.0191006	0.895802	0.00167818	0.0787004	0.00471849	3.95803	OID20674	no_MHC	UKB
32087	rs3136652	19	8119056	CCL25	ENSG00000131142	depression_Als_ukb_included	C	2835	rs12979580	unconditioned	2.71923e-09	0.917693	2.38917e-10	0.0806285	0.00167833	19.7229	OID20674	no_MHC	UKB
32088	rs3136652	19	8119056	CCL25	ENSG00000131142	depression_Als_ukb_included	C	2834	rs12980259	unconditioned	8.3353e-07	0.917842	7.32339e-08	0.0806401	0.00151675	13.9976	OID20674	no_MHC	UKB
32089	rs3136652	19	8119056	CCL25	ENSG00000131142	depression_Als_ukb_included	C	2835	rs142928605	unconditioned	9.04231e-05	0.914096	7.94512e-06	0.0803125	0.00549283	9.31101	OID20674	no_MHC	UKB
32090	rs3136652	19	8119056	CCL25	ENSG00000131142	depression_Als_ukb_included	C	2835	rs145932639	unconditioned	0.0018671	0.914226	0.00016405	0.0803235	0.00341931	6.28337	OID20674	no_MHC	UKB
32091	rs3136652	19	8119056	CCL25	ENSG00000131142	depression_Als_ukb_included	C	2835	rs150373660	unconditioned	1.50376e-05	0.911026	1.32135e-06	0.0800427	0.00891532	11.105	OID20674	no_MHC	UKB
32092	rs3136652	19	8119056	CCL25	ENSG00000131142	depression_Als_ukb_included	C	2834	rs184230513	unconditioned	2.24277e-07	0.912455	1.9705e-08	0.0801608	0.00738431	15.3104	OID20674	no_MHC	UKB
32093	rs3136652	19	8119056	CCL25	ENSG00000131142	depression_Als_ukb_included	C	2837	rs2032887	unconditioned	2.51e-37	0.91658	2.20583e-38	0.0805476	0.0028723	84.2754	OID20674	no_MHC	UKB
32094	rs3136652	19	8119056	CCL25	ENSG00000131142	depression_Als_ukb_included	C	2837	rs2927717	unconditioned	9.84223e-09	0.916225	8.64839e-10	0.0805056	0.00326986	18.4366	OID20674	no_MHC	UKB
32095	rs3136652	19	8119056	CCL25	ENSG00000131142	depression_Als_ukb_included	C	2835	rs2972584	unconditioned	2.60861e-09	0.917177	2.29198e-10	0.0805831	0.00224017	19.7645	OID20674	no_MHC	UKB
32096	rs3136652	19	8119056	CCL25	ENSG00000131142	depression_Als_ukb_included	C	2835	rs34214383	unconditioned	2.14299e-18	0.917489	1.88287e-19	0.0806105	0.00190068	40.6843	OID20674	no_MHC	UKB
32097	rs3136652	19	8119056	CCL25	ENSG00000131142	depression_Als_ukb_included	C	2835	rs34494166	unconditioned	3.70733e-08	0.916485	3.25738e-09	0.0805224	0.00299239	17.1104	OID20674	no_MHC	UKB
32098	rs3136652	19	8119056	CCL25	ENSG00000131142	depression_Als_ukb_included	C	2835	rs34944501	unconditioned	1.00661e-05	0.917348	8.84426e-07	0.080598	0.00204343	11.5063	OID20674	no_MHC	UKB
32099	rs3136652	19	8119056	CCL25	ENSG00000131142	depression_Als_ukb_included	C	2839	rs58264284	unconditioned	1.67235e-32	0.917205	1.46975e-33	0.0806068	0.00218859	73.1685	OID20674	no_MHC	UKB
32100	rs3136652	19	8119056	CCL25	ENSG00000131142	depression_Als_ukb_included	C	2835	rs62124690	unconditioned	2.20207e-11	0.911535	1.93494e-12	0.0800874	0.00837764	24.539	OID20674	no_MHC	UKB
32101	rs3136652	19	8119056	CCL25	ENSG00000131142	depression_Als_ukb_included	C	2836	rs77152071	unconditioned	0.00538366	0.910009	0.00047305	0.0799562	0.00417784	5.22439	OID20674	no_MHC	UKB
32102	rs3136652	19	8119056	CCL25	ENSG00000131142	depression_Als_ukb_included	C	2841	rs78442043	unconditioned	0.000222384	0.910517	1.95472e-05	0.0800239	0.00921705	8.41111	OID20674	no_MHC	UKB
32103	rs3136652	19	8119056	CCL25	ENSG00000131142	depression_Als_ukb_included	C	2835	rs79955288	unconditioned	2.95181e-12	0.915979	2.59358e-13	0.0804779	0.00354348	26.5486	OID20674	no_MHC	UKB
32104	rs3136652	19	8119056	CCL25	ENSG00000131142	depression_Als_ukb_included	C	2838	rs889316	unconditioned	3.63712e-42	0.914637	3.19637e-43	0.0803751	0.00498792	95.4174	OID20674	no_MHC	UKB
32105	rs3136652	19	8119056	CCL25	ENSG00000131142	schizophrenia	C	3582	unconditioned	unconditioned	0	0.835119	0	0.159674	0.00520694	4012.91	OID20674	no_MHC	UKB
32106	rs3136652	19	8119056	CCL25	ENSG00000131142	schizophrenia	C	2867	rs10405582	unconditioned	4.87901e-17	0.939281	2.9109e-18	0.0560344	0.00468444	37.559	OID20674	no_MHC	UKB
32107	rs3136652	19	8119056	CCL25	ENSG00000131142	schizophrenia	C	2853	rs111515364	unconditioned	0.000655189	0.934358	3.90465e-05	0.0556745	0.0092736	7.33059	OID20674	no_MHC	UKB
32108	rs3136652	19	8119056	CCL25	ENSG00000131142	schizophrenia	C	2852	rs112578370	unconditioned	0.0267361	0.903402	0.0015931	0.0538157	0.0144531	3.62174	OID20674	no_MHC	UKB
32109	rs3136652	19	8119056	CCL25	ENSG00000131142	schizophrenia	C	2855	rs11880048	unconditioned	8.33018e-06	0.939399	4.96485e-07	0.0559844	0.00460749	11.6956	OID20674	no_MHC	UKB
32110	rs3136652	19	8119056	CCL25	ENSG00000131142	schizophrenia	C	2861	rs12973148	unconditioned	2.53869e-15	0.934011	1.51524e-16	0.055737	0.0102522	33.6071	OID20674	no_MHC	UKB
32111	rs3136652	19	8119056	CCL25	ENSG00000131142	schizophrenia	C	2853	rs12975029	unconditioned	0.000512895	0.928999	3.05697e-05	0.0553555	0.0151018	7.57544	OID20674	no_MHC	UKB
32112	rs3136652	19	8119056	CCL25	ENSG00000131142	schizophrenia	C	2852	rs12976688	unconditioned	0.0191072	0.911464	0.00113852	0.0542965	0.0139938	3.95769	OID20674	no_MHC	UKB
32113	rs3136652	19	8119056	CCL25	ENSG00000131142	schizophrenia	C	2853	rs12979580	unconditioned	2.78242e-09	0.939076	1.65808e-10	0.0559558	0.00496866	19.6999	OID20674	no_MHC	UKB
32114	rs3136652	19	8119056	CCL25	ENSG00000131142	schizophrenia	C	2852	rs12980259	unconditioned	8.52398e-07	0.938701	5.0791e-08	0.055928	0.00537056	13.9752	OID20674	no_MHC	UKB
32115	rs3136652	19	8119056	CCL25	ENSG00000131142	schizophrenia	C	2853	rs142928605	unconditioned	9.23133e-05	0.933267	5.50167e-06	0.0556096	0.0110257	9.29032	OID20674	no_MHC	UKB
32116	rs3136652	19	8119056	CCL25	ENSG00000131142	schizophrenia	C	2853	rs145932639	unconditioned	0.00188895	0.930338	0.000112581	0.0554358	0.0122246	6.27173	OID20674	no_MHC	UKB
32117	rs3136652	19	8119056	CCL25	ENSG00000131142	schizophrenia	C	2853	rs150373660	unconditioned	1.52112e-05	0.921513	9.06763e-07	0.0549093	0.0235617	11.0935	OID20674	no_MHC	UKB
32118	rs3136652	19	8119056	CCL25	ENSG00000131142	schizophrenia	C	2852	rs184230513	unconditioned	2.29932e-07	0.935502	1.37007e-08	0.055734	0.00876389	15.2855	OID20674	no_MHC	UKB
32119	rs3136652	19	8119056	CCL25	ENSG00000131142	schizophrenia	C	2855	rs2032887	unconditioned	2.56925e-37	0.938222	1.53172e-38	0.0559283	0.00584979	84.252	OID20674	no_MHC	UKB
32120	rs3136652	19	8119056	CCL25	ENSG00000131142	schizophrenia	C	2855	rs2927717	unconditioned	1.00919e-08	0.939527	6.01479e-10	0.0559916	0.00448116	18.4115	OID20674	no_MHC	UKB
32121	rs3136652	19	8119056	CCL25	ENSG00000131142	schizophrenia	C	2853	rs2972584	unconditioned	2.66967e-09	0.938705	1.59091e-10	0.0559338	0.00536093	19.7413	OID20674	no_MHC	UKB
32122	rs3136652	19	8119056	CCL25	ENSG00000131142	schizophrenia	C	2853	rs34214383	unconditioned	2.1894e-18	0.937397	1.30473e-19	0.0558558	0.00674693	40.6629	OID20674	no_MHC	UKB
32123	rs3136652	19	8119056	CCL25	ENSG00000131142	schizophrenia	C	2853	rs34494166	unconditioned	3.71495e-08	0.918403	2.21468e-09	0.054724	0.026873	17.1083	OID20674	no_MHC	UKB
32124	rs3136652	19	8119056	CCL25	ENSG00000131142	schizophrenia	C	2853	rs34944501	unconditioned	1.00765e-05	0.918495	6.00733e-07	0.0547316	0.0267624	11.5053	OID20674	no_MHC	UKB
32125	rs3136652	19	8119056	CCL25	ENSG00000131142	schizophrenia	C	2857	rs58264284	unconditioned	1.6997e-32	0.932213	1.0139e-33	0.0555958	0.0121916	73.1523	OID20674	no_MHC	UKB
32126	rs3136652	19	8119056	CCL25	ENSG00000131142	schizophrenia	C	2853	rs62124690	unconditioned	2.22252e-11	0.920028	1.32492e-12	0.0548208	0.0251512	24.5298	OID20674	no_MHC	UKB
32127	rs3136652	19	8119056	CCL25	ENSG00000131142	schizophrenia	C	2854	rs77152071	unconditioned	0.005349	0.908177	0.000319327	0.0541848	0.0319702	5.23085	OID20674	no_MHC	UKB
32128	rs3136652	19	8119056	CCL25	ENSG00000131142	schizophrenia	C	2859	rs78442043	unconditioned	0.000227341	0.931109	1.35696e-05	0.0555633	0.0130867	8.38906	OID20674	no_MHC	UKB
32129	rs3136652	19	8119056	CCL25	ENSG00000131142	schizophrenia	C	2853	rs79955288	unconditioned	2.4267e-12	0.753046	1.45248e-13	0.044871	0.202083	26.7445	OID20674	no_MHC	UKB
32130	rs3136652	19	8119056	CCL25	ENSG00000131142	schizophrenia	C	2856	rs889316	unconditioned	3.73415e-42	0.939067	2.22574e-43	0.0559683	0.00496453	95.3911	OID20674	no_MHC	UKB
32131	rs41285780	19	7974865	CCL25	ENSG00000131142	anxiety_pgc_2026	C	3531	unconditioned	unconditioned	0	0.956391	0	0.040446	0.00316342	3263.15	OID20674	no_MHC	UKB
32132	rs41285780	19	7974865	CCL25	ENSG00000131142	anxiety_pgc_2026	C	2905	rs10405582	unconditioned	5.03884e-17	0.970621	1.32679e-18	0.0255539	0.00382499	37.5268	OID20674	no_MHC	UKB
32133	rs41285780	19	7974865	CCL25	ENSG00000131142	anxiety_pgc_2026	C	2894	rs111515364	unconditioned	0.000677511	0.966551	1.78119e-05	0.0254034	0.00735061	7.29708	OID20674	no_MHC	UKB
32134	rs41285780	19	7974865	CCL25	ENSG00000131142	anxiety_pgc_2026	C	2893	rs112578370	unconditioned	0.027848	0.939069	0.000731915	0.0246734	0.00767758	3.58099	OID20674	no_MHC	UKB
32135	rs41285780	19	7974865	CCL25	ENSG00000131142	anxiety_pgc_2026	C	2895	rs11880048	unconditioned	8.62804e-06	0.971046	2.26827e-07	0.025525	0.00341984	11.6605	OID20674	no_MHC	UKB
32136	rs41285780	19	7974865	CCL25	ENSG00000131142	anxiety_pgc_2026	C	2902	rs12973148	unconditioned	2.67844e-15	0.970883	7.04859e-17	0.0255462	0.00357032	33.5535	OID20674	no_MHC	UKB
32137	rs41285780	19	7974865	CCL25	ENSG00000131142	anxiety_pgc_2026	C	2894	rs12975029	unconditioned	0.000534463	0.967819	1.40505e-05	0.0254367	0.00619598	7.53425	OID20674	no_MHC	UKB
32138	rs41285780	19	7974865	CCL25	ENSG00000131142	anxiety_pgc_2026	C	2893	rs12976688	unconditioned	0.0200399	0.948222	0.000526698	0.0249154	0.00629576	3.91003	OID20674	no_MHC	UKB
32139	rs41285780	19	7974865	CCL25	ENSG00000131142	anxiety_pgc_2026	C	2894	rs12979580	unconditioned	2.88261e-09	0.971272	7.57718e-11	0.0255275	0.00320094	19.6646	OID20674	no_MHC	UKB
32140	rs41285780	19	7974865	CCL25	ENSG00000131142	anxiety_pgc_2026	C	2893	rs12980259	unconditioned	8.8048e-07	0.969044	2.31412e-08	0.0254634	0.00549203	13.9428	OID20674	no_MHC	UKB
32141	rs41285780	19	7974865	CCL25	ENSG00000131142	anxiety_pgc_2026	C	2894	rs142928605	unconditioned	9.59367e-05	0.966965	2.52221e-06	0.0254143	0.00752209	9.25182	OID20674	no_MHC	UKB
32142	rs41285780	19	7974865	CCL25	ENSG00000131142	anxiety_pgc_2026	C	2894	rs145932639	unconditioned	0.00196134	0.962917	5.15732e-05	0.02531	0.00976043	6.23413	OID20674	no_MHC	UKB
32143	rs41285780	19	7974865	CCL25	ENSG00000131142	anxiety_pgc_2026	C	2894	rs150373660	unconditioned	1.48839e-05	0.901978	3.92412e-07	0.0237063	0.0743009	11.1152	OID20674	no_MHC	UKB
32144	rs41285780	19	7974865	CCL25	ENSG00000131142	anxiety_pgc_2026	C	2893	rs184230513	unconditioned	2.3901e-07	0.967296	6.28177e-09	0.0254157	0.00728783	15.2468	OID20674	no_MHC	UKB
32145	rs41285780	19	7974865	CCL25	ENSG00000131142	anxiety_pgc_2026	C	2895	rs2032887	unconditioned	2.62827e-22	0.970851	6.90952e-24	0.0255193	0.00363002	49.6905	OID20674	no_MHC	UKB
32146	rs41285780	19	7974865	CCL25	ENSG00000131142	anxiety_pgc_2026	C	2894	rs2927717	unconditioned	6.96032e-08	0.971696	1.82955e-09	0.0255386	0.00276519	16.4805	OID20674	no_MHC	UKB
32147	rs41285780	19	7974865	CCL25	ENSG00000131142	anxiety_pgc_2026	C	2894	rs2972584	unconditioned	2.76291e-09	0.97133	7.26259e-11	0.0255293	0.0031403	19.707	OID20674	no_MHC	UKB
32148	rs41285780	19	7974865	CCL25	ENSG00000131142	anxiety_pgc_2026	C	2894	rs34214383	unconditioned	2.27412e-18	0.970206	5.97797e-20	0.0254994	0.00429487	40.6249	OID20674	no_MHC	UKB
32149	rs41285780	19	7974865	CCL25	ENSG00000131142	anxiety_pgc_2026	C	2894	rs34494166	unconditioned	3.91407e-08	0.968258	1.02897e-09	0.0254483	0.00629351	17.0561	OID20674	no_MHC	UKB
32150	rs41285780	19	7974865	CCL25	ENSG00000131142	anxiety_pgc_2026	C	2894	rs34944501	unconditioned	1.06807e-05	0.969959	2.80753e-07	0.0254919	0.00453796	11.4471	OID20674	no_MHC	UKB
32151	rs41285780	19	7974865	CCL25	ENSG00000131142	anxiety_pgc_2026	C	2898	rs58264284	unconditioned	1.80799e-32	0.970001	4.75555e-34	0.0255095	0.00449	73.0905	OID20674	no_MHC	UKB
32152	rs41285780	19	7974865	CCL25	ENSG00000131142	anxiety_pgc_2026	C	2894	rs62124690	unconditioned	2.34394e-11	0.969918	6.16157e-13	0.0254919	0.00459041	24.4766	OID20674	no_MHC	UKB
32153	rs41285780	19	7974865	CCL25	ENSG00000131142	anxiety_pgc_2026	C	2895	rs77152071	unconditioned	0.00563157	0.955529	0.000148188	0.02513	0.0135614	5.17937	OID20674	no_MHC	UKB
32154	rs41285780	19	7974865	CCL25	ENSG00000131142	anxiety_pgc_2026	C	2900	rs78442043	unconditioned	0.000235749	0.965871	6.20973e-06	0.025433	0.00845443	8.35274	OID20674	no_MHC	UKB
32155	rs41285780	19	7974865	CCL25	ENSG00000131142	anxiety_pgc_2026	C	2894	rs79955288	unconditioned	3.09163e-12	0.95961	8.13046e-14	0.025221	0.0151689	26.5023	OID20674	no_MHC	UKB
32156	rs41285780	19	7974865	CCL25	ENSG00000131142	anxiety_pgc_2026	C	2896	rs889316	unconditioned	4.02014e-42	0.971785	1.05691e-43	0.025546	0.0026687	95.3173	OID20674	no_MHC	UKB
32157	rs41285780	19	7974865	CCL25	ENSG00000131142	bipolar	C	3746	unconditioned	unconditioned	0	0.161268	0	0.837785	0.000946928	4014.56	OID20674	no_MHC	UKB
32158	rs41285780	19	7974865	CCL25	ENSG00000131142	bipolar	C	2999	rs10405582	unconditioned	8.39092e-18	0.161639	4.33655e-17	0.835369	0.00299226	39.3194	OID20674	no_MHC	UKB
32159	rs41285780	19	7974865	CCL25	ENSG00000131142	bipolar	C	2985	rs111515364	unconditioned	0.000113356	0.161694	0.000585809	0.835616	0.0019904	9.08498	OID20674	no_MHC	UKB
32160	rs41285780	19	7974865	CCL25	ENSG00000131142	bipolar	C	2984	rs112578370	unconditioned	0.00462386	0.155931	0.0238956	0.805823	0.00972672	5.37653	OID20674	no_MHC	UKB
32161	rs41285780	19	7974865	CCL25	ENSG00000131142	bipolar	C	2987	rs11880048	unconditioned	1.43508e-06	0.161457	7.41642e-06	0.8344	0.00413409	13.4543	OID20674	no_MHC	UKB
32162	rs41285780	19	7974865	CCL25	ENSG00000131142	bipolar	C	2993	rs12973148	unconditioned	4.45915e-16	0.16159	2.30453e-15	0.835109	0.00330083	35.3464	OID20674	no_MHC	UKB
32163	rs41285780	19	7974865	CCL25	ENSG00000131142	bipolar	C	2985	rs12975029	unconditioned	8.92174e-05	0.161564	0.000461066	0.834941	0.00294547	9.32443	OID20674	no_MHC	UKB
32164	rs41285780	19	7974865	CCL25	ENSG00000131142	bipolar	C	2984	rs12976688	unconditioned	0.00328101	0.15607	0.0169559	0.806533	0.0171605	5.7196	OID20674	no_MHC	UKB
32165	rs41285780	19	7974865	CCL25	ENSG00000131142	bipolar	C	2985	rs12979580	unconditioned	4.80779e-10	0.161943	2.48461e-09	0.836905	0.00115203	21.4556	OID20674	no_MHC	UKB
32166	rs41285780	19	7974865	CCL25	ENSG00000131142	bipolar	C	2984	rs12980259	unconditioned	1.47155e-07	0.161903	7.6048e-07	0.836693	0.00140341	15.7318	OID20674	no_MHC	UKB
32167	rs41285780	19	7974865	CCL25	ENSG00000131142	bipolar	C	2985	rs142928605	unconditioned	1.60522e-05	0.161783	8.29561e-05	0.836073	0.00204498	11.0397	OID20674	no_MHC	UKB
32168	rs41285780	19	7974865	CCL25	ENSG00000131142	bipolar	C	2985	rs145932639	unconditioned	0.000327972	0.161323	0.00169493	0.833697	0.00295756	8.02258	OID20674	no_MHC	UKB
32169	rs41285780	19	7974865	CCL25	ENSG00000131142	bipolar	C	2985	rs150373660	unconditioned	2.66668e-06	0.161633	1.37811e-05	0.835301	0.00304879	12.8347	OID20674	no_MHC	UKB
32170	rs41285780	19	7974865	CCL25	ENSG00000131142	bipolar	C	2984	rs184230513	unconditioned	3.99783e-08	0.161763	2.06603e-07	0.835968	0.00226937	17.0349	OID20674	no_MHC	UKB
32171	rs41285780	19	7974865	CCL25	ENSG00000131142	bipolar	C	2987	rs2032887	unconditioned	4.40146e-38	0.161975	2.27465e-37	0.837074	0.000951075	86.0163	OID20674	no_MHC	UKB
32172	rs41285780	19	7974865	CCL25	ENSG00000131142	bipolar	C	2987	rs2927717	unconditioned	1.74139e-09	0.161971	8.99933e-09	0.837049	0.00097993	20.1686	OID20674	no_MHC	UKB
32173	rs41285780	19	7974865	CCL25	ENSG00000131142	bipolar	C	2985	rs2972584	unconditioned	4.54719e-10	0.159812	2.35e-09	0.825902	0.0142861	21.5113	OID20674	no_MHC	UKB
32174	rs41285780	19	7974865	CCL25	ENSG00000131142	bipolar	C	2985	rs34214383	unconditioned	3.79723e-19	0.161968	1.96236e-18	0.83703	0.00100279	42.4148	OID20674	no_MHC	UKB
32175	rs41285780	19	7974865	CCL25	ENSG00000131142	bipolar	C	2985	rs34494166	unconditioned	6.5411e-09	0.161786	3.38037e-08	0.836089	0.00212585	18.8452	OID20674	no_MHC	UKB
32176	rs41285780	19	7974865	CCL25	ENSG00000131142	bipolar	C	2985	rs34944501	unconditioned	1.77037e-06	0.160733	9.14913e-06	0.830651	0.00860482	13.2443	OID20674	no_MHC	UKB
32177	rs41285780	19	7974865	CCL25	ENSG00000131142	bipolar	C	2989	rs58264284	unconditioned	3.00373e-33	0.161145	1.55234e-32	0.8328	0.00605527	74.8855	OID20674	no_MHC	UKB
32178	rs41285780	19	7974865	CCL25	ENSG00000131142	bipolar	C	2985	rs62124690	unconditioned	3.9123e-12	0.161869	2.02184e-11	0.836517	0.00161395	26.2669	OID20674	no_MHC	UKB
32179	rs41285780	19	7974865	CCL25	ENSG00000131142	bipolar	C	2986	rs77152071	unconditioned	0.000940122	0.159567	0.00485847	0.824619	0.010015	6.9695	OID20674	no_MHC	UKB
32180	rs41285780	19	7974865	CCL25	ENSG00000131142	bipolar	C	2991	rs78442043	unconditioned	3.94067e-05	0.161445	0.000203656	0.834352	0.00395967	10.1416	OID20674	no_MHC	UKB
32181	rs41285780	19	7974865	CCL25	ENSG00000131142	bipolar	C	2985	rs79955288	unconditioned	5.19983e-13	0.16138	2.68723e-12	0.833995	0.00462503	28.285	OID20674	no_MHC	UKB
32182	rs41285780	19	7974865	CCL25	ENSG00000131142	bipolar	C	2988	rs889316	unconditioned	6.54388e-43	0.162002	3.38181e-42	0.837208	0.00079021	97.1326	OID20674	no_MHC	UKB
32183	rs41285780	19	7974865	CCL25	ENSG00000131142	bipolar_noukb	C	3750	unconditioned	unconditioned	0	0.294216	0	0.704043	0.00174114	4013.96	OID20674	no_MHC	UKB
32184	rs41285780	19	7974865	CCL25	ENSG00000131142	bipolar_noukb	C	3002	rs10405582	unconditioned	1.53352e-17	0.295407	3.62953e-17	0.699163	0.00543012	38.7164	OID20674	no_MHC	UKB
32185	rs41285780	19	7974865	CCL25	ENSG00000131142	bipolar_noukb	C	2988	rs111515364	unconditioned	0.000207323	0.29573	0.000490638	0.699854	0.00371733	8.48123	OID20674	no_MHC	UKB
32186	rs41285780	19	7974865	CCL25	ENSG00000131142	bipolar_noukb	C	2987	rs112578370	unconditioned	0.00839237	0.283025	0.0198608	0.66977	0.0189515	4.78043	OID20674	no_MHC	UKB
32187	rs41285780	19	7974865	CCL25	ENSG00000131142	bipolar_noukb	C	2990	rs11880048	unconditioned	2.61735e-06	0.294468	6.19423e-06	0.696881	0.00864178	12.8533	OID20674	no_MHC	UKB
32188	rs41285780	19	7974865	CCL25	ENSG00000131142	bipolar_noukb	C	2996	rs12973148	unconditioned	8.1459e-16	0.295187	1.92792e-15	0.698624	0.0061887	34.7438	OID20674	no_MHC	UKB
32189	rs41285780	19	7974865	CCL25	ENSG00000131142	bipolar_noukb	C	2988	rs12975029	unconditioned	0.000163004	0.295182	0.000385757	0.698557	0.00571163	8.72174	OID20674	no_MHC	UKB
32190	rs41285780	19	7974865	CCL25	ENSG00000131142	bipolar_noukb	C	2987	rs12976688	unconditioned	0.0059041	0.281128	0.0139722	0.665264	0.0337321	5.13211	OID20674	no_MHC	UKB
32191	rs41285780	19	7974865	CCL25	ENSG00000131142	bipolar_noukb	C	2988	rs12979580	unconditioned	8.79981e-10	0.296406	2.08251e-09	0.701454	0.00214077	20.8511	OID20674	no_MHC	UKB
32192	rs41285780	19	7974865	CCL25	ENSG00000131142	bipolar_noukb	C	2987	rs12980259	unconditioned	2.69294e-07	0.296279	6.37294e-07	0.701151	0.00256924	15.1275	OID20674	no_MHC	UKB
32193	rs41285780	19	7974865	CCL25	ENSG00000131142	bipolar_noukb	C	2988	rs142928605	unconditioned	2.93561e-05	0.295866	6.94726e-05	0.700175	0.00386053	10.436	OID20674	no_MHC	UKB
32194	rs41285780	19	7974865	CCL25	ENSG00000131142	bipolar_noukb	C	2988	rs145932639	unconditioned	0.000599361	0.294813	0.00141842	0.697682	0.00548799	7.41965	OID20674	no_MHC	UKB
32195	rs41285780	19	7974865	CCL25	ENSG00000131142	bipolar_noukb	C	2988	rs150373660	unconditioned	4.87055e-06	0.295217	1.15264e-05	0.69864	0.00612671	12.2323	OID20674	no_MHC	UKB
32196	rs41285780	19	7974865	CCL25	ENSG00000131142	bipolar_noukb	C	2987	rs184230513	unconditioned	7.30428e-08	0.295548	1.72858e-07	0.699418	0.00503343	16.4322	OID20674	no_MHC	UKB
32197	rs41285780	19	7974865	CCL25	ENSG00000131142	bipolar_noukb	C	2990	rs2032887	unconditioned	8.05744e-38	0.296515	1.90687e-37	0.70173	0.00175475	85.4116	OID20674	no_MHC	UKB
32198	rs41285780	19	7974865	CCL25	ENSG00000131142	bipolar_noukb	C	2990	rs2927717	unconditioned	3.18765e-09	0.296488	7.54374e-09	0.701651	0.00186087	19.564	OID20674	no_MHC	UKB
32199	rs41285780	19	7974865	CCL25	ENSG00000131142	bipolar_noukb	C	2988	rs2972584	unconditioned	8.28507e-10	0.291178	1.96079e-09	0.689098	0.0197237	20.9114	OID20674	no_MHC	UKB
32200	rs41285780	19	7974865	CCL25	ENSG00000131142	bipolar_noukb	C	2988	rs34214383	unconditioned	6.95122e-19	0.296496	1.64503e-18	0.701668	0.00183571	41.8102	OID20674	no_MHC	UKB
32201	rs41285780	19	7974865	CCL25	ENSG00000131142	bipolar_noukb	C	2988	rs34494166	unconditioned	1.19589e-08	0.295785	2.83012e-08	0.699985	0.00422963	18.2418	OID20674	no_MHC	UKB
32202	rs41285780	19	7974865	CCL25	ENSG00000131142	bipolar_noukb	C	2988	rs34944501	unconditioned	3.23511e-06	0.293716	7.65611e-06	0.695087	0.0111862	12.6414	OID20674	no_MHC	UKB
32203	rs41285780	19	7974865	CCL25	ENSG00000131142	bipolar_noukb	C	2992	rs58264284	unconditioned	5.48034e-33	0.294011	1.29703e-32	0.695822	0.0101668	74.2841	OID20674	no_MHC	UKB
32204	rs41285780	19	7974865	CCL25	ENSG00000131142	bipolar_noukb	C	2988	rs62124690	unconditioned	7.15846e-12	0.296174	1.69408e-11	0.700906	0.00291933	25.6627	OID20674	no_MHC	UKB
32205	rs41285780	19	7974865	CCL25	ENSG00000131142	bipolar_noukb	C	2989	rs77152071	unconditioned	0.00170593	0.28955	0.0040372	0.685219	0.0194878	6.37364	OID20674	no_MHC	UKB
32206	rs41285780	19	7974865	CCL25	ENSG00000131142	bipolar_noukb	C	2994	rs78442043	unconditioned	7.17827e-05	0.294086	0.000169893	0.696024	0.00964866	9.54187	OID20674	no_MHC	UKB
32207	rs41285780	19	7974865	CCL25	ENSG00000131142	bipolar_noukb	C	2988	rs79955288	unconditioned	9.50422e-13	0.294969	2.24923e-12	0.698053	0.00697828	27.6819	OID20674	no_MHC	UKB
32208	rs41285780	19	7974865	CCL25	ENSG00000131142	bipolar_noukb	C	2991	rs889316	unconditioned	1.19813e-42	0.296611	2.83544e-42	0.701943	0.00144664	96.5278	OID20674	no_MHC	UKB
32209	rs41285780	19	7974865	CCL25	ENSG00000131142	depression_Als_noukb_included	C	3612	unconditioned	unconditioned	0	0.952585	0	0.0442841	0.00313145	4012.78	OID20674	no_MHC	UKB
32210	rs41285780	19	7974865	CCL25	ENSG00000131142	depression_Als_noukb_included	C	2973	rs10405582	unconditioned	5.00126e-17	0.963413	1.72309e-18	0.0331892	0.00339794	37.5343	OID20674	no_MHC	UKB
32211	rs41285780	19	7974865	CCL25	ENSG00000131142	depression_Als_noukb_included	C	2959	rs111515364	unconditioned	0.000673101	0.960124	2.31644e-05	0.0330359	0.00614415	7.30361	OID20674	no_MHC	UKB
32212	rs41285780	19	7974865	CCL25	ENSG00000131142	depression_Als_noukb_included	C	2958	rs112578370	unconditioned	0.0276958	0.933935	0.000952956	0.0321295	0.00528697	3.58647	OID20674	no_MHC	UKB
32213	rs41285780	19	7974865	CCL25	ENSG00000131142	depression_Als_noukb_included	C	2961	rs11880048	unconditioned	8.5675e-06	0.963903	2.94862e-07	0.033171	0.00291738	11.6675	OID20674	no_MHC	UKB
32214	rs41285780	19	7974865	CCL25	ENSG00000131142	depression_Als_noukb_included	C	2967	rs12973148	unconditioned	2.64729e-15	0.959318	9.1283e-17	0.0330713	0.00761057	33.5652	OID20674	no_MHC	UKB
32215	rs41285780	19	7974865	CCL25	ENSG00000131142	depression_Als_noukb_included	C	2959	rs12975029	unconditioned	0.000529704	0.959228	1.823e-05	0.0330052	0.00721851	7.54319	OID20674	no_MHC	UKB
32216	rs41285780	19	7974865	CCL25	ENSG00000131142	depression_Als_noukb_included	C	2958	rs12976688	unconditioned	0.0197859	0.941875	0.000680791	0.0324027	0.00525584	3.92279	OID20674	no_MHC	UKB
32217	rs41285780	19	7974865	CCL25	ENSG00000131142	depression_Als_noukb_included	C	2959	rs12979580	unconditioned	2.86061e-09	0.96355	9.84374e-11	0.0331538	0.00329632	19.6722	OID20674	no_MHC	UKB
32218	rs41285780	19	7974865	CCL25	ENSG00000131142	depression_Als_noukb_included	C	2958	rs12980259	unconditioned	8.76735e-07	0.964594	3.01666e-08	0.0331875	0.00221809	13.9471	OID20674	no_MHC	UKB
32219	rs41285780	19	7974865	CCL25	ENSG00000131142	depression_Als_noukb_included	C	2959	rs142928605	unconditioned	9.53975e-05	0.96146	3.28297e-06	0.0330819	0.0053598	9.25746	OID20674	no_MHC	UKB
32220	rs41285780	19	7974865	CCL25	ENSG00000131142	depression_Als_noukb_included	C	2959	rs145932639	unconditioned	0.00195258	0.960384	6.71931e-05	0.0330446	0.00455147	6.2386	OID20674	no_MHC	UKB
32221	rs41285780	19	7974865	CCL25	ENSG00000131142	depression_Als_noukb_included	C	2959	rs150373660	unconditioned	1.51344e-05	0.917332	5.21586e-07	0.0315635	0.0510893	11.0985	OID20674	no_MHC	UKB
32222	rs41285780	19	7974865	CCL25	ENSG00000131142	depression_Als_noukb_included	C	2958	rs184230513	unconditioned	2.37388e-07	0.960529	8.16803e-09	0.0330434	0.00642759	15.2536	OID20674	no_MHC	UKB
32223	rs41285780	19	7974865	CCL25	ENSG00000131142	depression_Als_noukb_included	C	2961	rs2032887	unconditioned	2.61863e-37	0.96366	9.01498e-39	0.0331721	0.00316785	84.233	OID20674	no_MHC	UKB
32224	rs41285780	19	7974865	CCL25	ENSG00000131142	depression_Als_noukb_included	C	2961	rs2927717	unconditioned	1.03432e-08	0.962039	3.5604e-10	0.0331111	0.00484991	18.3869	OID20674	no_MHC	UKB
32225	rs41285780	19	7974865	CCL25	ENSG00000131142	depression_Als_noukb_included	C	2959	rs2972584	unconditioned	2.74321e-09	0.964103	9.43962e-11	0.0331729	0.00272356	19.7141	OID20674	no_MHC	UKB
32226	rs41285780	19	7974865	CCL25	ENSG00000131142	depression_Als_noukb_included	C	2959	rs34214383	unconditioned	2.25757e-18	0.962947	7.76877e-20	0.033133	0.00392037	40.6322	OID20674	no_MHC	UKB
32227	rs41285780	19	7974865	CCL25	ENSG00000131142	depression_Als_noukb_included	C	2959	rs34494166	unconditioned	3.88972e-08	0.962068	1.33857e-09	0.0331028	0.00482882	17.0623	OID20674	no_MHC	UKB
32228	rs41285780	19	7974865	CCL25	ENSG00000131142	depression_Als_noukb_included	C	2959	rs34944501	unconditioned	1.06168e-05	0.963901	3.65333e-07	0.0331657	0.00292225	11.4531	OID20674	no_MHC	UKB
32229	rs41285780	19	7974865	CCL25	ENSG00000131142	depression_Als_noukb_included	C	2963	rs58264284	unconditioned	1.79625e-32	0.96366	6.18505e-34	0.0331786	0.00316137	73.097	OID20674	no_MHC	UKB
32230	rs41285780	19	7974865	CCL25	ENSG00000131142	depression_Als_noukb_included	C	2959	rs62124690	unconditioned	2.29911e-11	0.951235	7.91462e-13	0.03273	0.0160349	24.4959	OID20674	no_MHC	UKB
32231	rs41285780	19	7974865	CCL25	ENSG00000131142	depression_Als_noukb_included	C	2960	rs77152071	unconditioned	0.00563324	0.956045	0.000193889	0.0329007	0.00522745	5.17907	OID20674	no_MHC	UKB
32232	rs41285780	19	7974865	CCL25	ENSG00000131142	depression_Als_noukb_included	C	2965	rs78442043	unconditioned	0.000232952	0.954373	8.03046e-06	0.0328872	0.0124986	8.36468	OID20674	no_MHC	UKB
32233	rs41285780	19	7974865	CCL25	ENSG00000131142	depression_Als_noukb_included	C	2959	rs79955288	unconditioned	3.09982e-12	0.962049	1.06674e-13	0.0331021	0.0048486	26.4997	OID20674	no_MHC	UKB
32234	rs41285780	19	7974865	CCL25	ENSG00000131142	depression_Als_noukb_included	C	2962	rs889316	unconditioned	3.89069e-42	0.963186	1.3393e-43	0.0331523	0.00366173	95.35	OID20674	no_MHC	UKB
32235	rs41285780	19	7974865	CCL25	ENSG00000131142	depression_Als_ukb_included	C	3723	unconditioned	unconditioned	0	0.883167	0	0.114066	0.00276759	4012.85	OID20674	no_MHC	UKB
32236	rs41285780	19	7974865	CCL25	ENSG00000131142	depression_Als_ukb_included	C	2986	rs10405582	unconditioned	4.65644e-17	0.896923	5.27404e-18	0.101587	0.00148991	37.6057	OID20674	no_MHC	UKB
32237	rs41285780	19	7974865	CCL25	ENSG00000131142	depression_Als_ukb_included	C	2972	rs111515364	unconditioned	0.000627845	0.89495	7.10981e-05	0.101342	0.00300918	7.37322	OID20674	no_MHC	UKB
32238	rs41285780	19	7974865	CCL25	ENSG00000131142	depression_Als_ukb_included	C	2971	rs112578370	unconditioned	0.0257436	0.866799	0.00291516	0.0981483	0.00639369	3.65957	OID20674	no_MHC	UKB
32239	rs41285780	19	7974865	CCL25	ENSG00000131142	depression_Als_ukb_included	C	2974	rs11880048	unconditioned	7.97066e-06	0.896676	9.0263e-07	0.101541	0.00177374	11.7397	OID20674	no_MHC	UKB
32240	rs41285780	19	7974865	CCL25	ENSG00000131142	depression_Als_ukb_included	C	2980	rs12973148	unconditioned	2.45496e-15	0.889557	2.78241e-16	0.100811	0.00963243	33.6407	OID20674	no_MHC	UKB
32241	rs41285780	19	7974865	CCL25	ENSG00000131142	depression_Als_ukb_included	C	2972	rs12975029	unconditioned	0.000493802	0.893477	5.59199e-05	0.101176	0.00479702	7.61338	OID20674	no_MHC	UKB
32242	rs41285780	19	7974865	CCL25	ENSG00000131142	depression_Als_ukb_included	C	2971	rs12976688	unconditioned	0.0187058	0.875417	0.00211821	0.0991259	0.00463358	3.97892	OID20674	no_MHC	UKB
32243	rs41285780	19	7974865	CCL25	ENSG00000131142	depression_Als_ukb_included	C	2972	rs12979580	unconditioned	2.66268e-09	0.896807	3.01522e-10	0.101553	0.00164013	19.7439	OID20674	no_MHC	UKB
32244	rs41285780	19	7974865	CCL25	ENSG00000131142	depression_Als_ukb_included	C	2971	rs12980259	unconditioned	8.15339e-07	0.896949	9.23275e-08	0.101567	0.00148223	14.0197	OID20674	no_MHC	UKB
32245	rs41285780	19	7974865	CCL25	ENSG00000131142	depression_Als_ukb_included	C	2972	rs142928605	unconditioned	8.86474e-05	0.893369	1.00388e-05	0.101164	0.00536837	9.33084	OID20674	no_MHC	UKB
32246	rs41285780	19	7974865	CCL25	ENSG00000131142	depression_Als_ukb_included	C	2972	rs145932639	unconditioned	0.00182709	0.89345	0.000206902	0.101172	0.00334352	6.30503	OID20674	no_MHC	UKB
32247	rs41285780	19	7974865	CCL25	ENSG00000131142	depression_Als_ukb_included	C	2972	rs150373660	unconditioned	1.46901e-05	0.890438	1.66362e-06	0.100832	0.00871387	11.1283	OID20674	no_MHC	UKB
32248	rs41285780	19	7974865	CCL25	ENSG00000131142	depression_Als_ukb_included	C	2971	rs184230513	unconditioned	2.20415e-07	0.891804	2.49594e-08	0.100979	0.00721668	15.3278	OID20674	no_MHC	UKB
32249	rs41285780	19	7974865	CCL25	ENSG00000131142	depression_Als_ukb_included	C	2974	rs2032887	unconditioned	2.43409e-37	0.895744	2.75685e-38	0.101449	0.00280701	84.3061	OID20674	no_MHC	UKB
32250	rs41285780	19	7974865	CCL25	ENSG00000131142	depression_Als_ukb_included	C	2974	rs2927717	unconditioned	9.6276e-09	0.895405	1.09031e-09	0.1014	0.00319555	18.4586	OID20674	no_MHC	UKB
32251	rs41285780	19	7974865	CCL25	ENSG00000131142	depression_Als_ukb_included	C	2972	rs2972584	unconditioned	2.55052e-09	0.896314	2.88823e-10	0.101497	0.00218921	19.787	OID20674	no_MHC	UKB
32252	rs41285780	19	7974865	CCL25	ENSG00000131142	depression_Als_ukb_included	C	2972	rs34214383	unconditioned	2.10217e-18	0.896612	2.3805e-19	0.101531	0.00185743	40.7036	OID20674	no_MHC	UKB
32253	rs41285780	19	7974865	CCL25	ENSG00000131142	depression_Als_ukb_included	C	2972	rs34494166	unconditioned	3.62136e-08	0.895653	4.10088e-09	0.101422	0.00292437	17.1338	OID20674	no_MHC	UKB
32254	rs41285780	19	7974865	CCL25	ENSG00000131142	depression_Als_ukb_included	C	2972	rs34944501	unconditioned	9.87646e-06	0.896477	1.11841e-06	0.101515	0.00199679	11.5254	OID20674	no_MHC	UKB
32255	rs41285780	19	7974865	CCL25	ENSG00000131142	depression_Als_ukb_included	C	2976	rs58264284	unconditioned	1.67079e-32	0.89634	1.8924e-33	0.101521	0.0021388	73.1694	OID20674	no_MHC	UKB
32256	rs41285780	19	7974865	CCL25	ENSG00000131142	depression_Als_ukb_included	C	2972	rs62124690	unconditioned	2.15341e-11	0.890925	2.43868e-12	0.100887	0.00818823	24.5614	OID20674	no_MHC	UKB
32257	rs41285780	19	7974865	CCL25	ENSG00000131142	depression_Als_ukb_included	C	2973	rs77152071	unconditioned	0.00526334	0.889341	0.000596052	0.10071	0.00408915	5.24699	OID20674	no_MHC	UKB
32258	rs41285780	19	7974865	CCL25	ENSG00000131142	depression_Als_ukb_included	C	2978	rs78442043	unconditioned	0.000217295	0.88995	2.46145e-05	0.100802	0.00900687	8.43425	OID20674	no_MHC	UKB
32259	rs41285780	19	7974865	CCL25	ENSG00000131142	depression_Als_ukb_included	C	2972	rs79955288	unconditioned	2.88441e-12	0.89517	3.26636e-13	0.101367	0.00346298	26.5717	OID20674	no_MHC	UKB
32260	rs41285780	19	7974865	CCL25	ENSG00000131142	depression_Als_ukb_included	C	2975	rs889316	unconditioned	3.61093e-42	0.893888	4.08974e-43	0.101237	0.00487477	95.4246	OID20674	no_MHC	UKB
32261	rs41285780	19	7974865	CCL25	ENSG00000131142	schizophrenia	C	3748	unconditioned	unconditioned	0	0.834411	0	0.160387	0.00520253	4012.92	OID20674	no_MHC	UKB
32262	rs41285780	19	7974865	CCL25	ENSG00000131142	schizophrenia	C	2998	rs10405582	unconditioned	4.88589e-17	0.941166	2.81081e-18	0.0541398	0.00469384	37.5576	OID20674	no_MHC	UKB
32263	rs41285780	19	7974865	CCL25	ENSG00000131142	schizophrenia	C	2984	rs111515364	unconditioned	0.000656356	0.936226	3.77163e-05	0.0537892	0.0092911	7.32881	OID20674	no_MHC	UKB
32264	rs41285780	19	7974865	CCL25	ENSG00000131142	schizophrenia	C	2983	rs112578370	unconditioned	0.0268407	0.905162	0.00154209	0.0519902	0.0144653	3.61784	OID20674	no_MHC	UKB
32265	rs41285780	19	7974865	CCL25	ENSG00000131142	schizophrenia	C	2986	rs11880048	unconditioned	8.36671e-06	0.941285	4.8082e-07	0.0540894	0.00461672	11.6912	OID20674	no_MHC	UKB
32266	rs41285780	19	7974865	CCL25	ENSG00000131142	schizophrenia	C	2992	rs12973148	unconditioned	2.58266e-15	0.935875	1.48641e-16	0.0538524	0.0102729	33.59	OID20674	no_MHC	UKB
32267	rs41285780	19	7974865	CCL25	ENSG00000131142	schizophrenia	C	2984	rs12975029	unconditioned	0.00051403	0.930844	2.95412e-05	0.0534803	0.0151316	7.57323	OID20674	no_MHC	UKB
32268	rs41285780	19	7974865	CCL25	ENSG00000131142	schizophrenia	C	2983	rs12976688	unconditioned	0.0191802	0.913251	0.00110197	0.0524554	0.0140111	3.95387	OID20674	no_MHC	UKB
32269	rs41285780	19	7974865	CCL25	ENSG00000131142	schizophrenia	C	2984	rs12979580	unconditioned	2.79362e-09	0.94096	1.60518e-10	0.0540614	0.00497863	19.6959	OID20674	no_MHC	UKB
32270	rs41285780	19	7974865	CCL25	ENSG00000131142	schizophrenia	C	2983	rs12980259	unconditioned	8.54937e-07	0.940583	4.91191e-08	0.0540344	0.00538133	13.9722	OID20674	no_MHC	UKB
32271	rs41285780	19	7974865	CCL25	ENSG00000131142	schizophrenia	C	2984	rs142928605	unconditioned	9.2785e-05	0.935128	5.33191e-06	0.0537263	0.0110476	9.28523	OID20674	no_MHC	UKB
32272	rs41285780	19	7974865	CCL25	ENSG00000131142	schizophrenia	C	2984	rs145932639	unconditioned	0.00189521	0.93219	0.000108912	0.0535582	0.0122477	6.26843	OID20674	no_MHC	UKB
32273	rs41285780	19	7974865	CCL25	ENSG00000131142	schizophrenia	C	2984	rs150373660	unconditioned	1.5233e-05	0.923327	8.7558e-07	0.0530483	0.0236081	11.092	OID20674	no_MHC	UKB
32274	rs41285780	19	7974865	CCL25	ENSG00000131142	schizophrenia	C	2983	rs184230513	unconditioned	2.31669e-07	0.937372	1.33102e-08	0.0538465	0.00878146	15.278	OID20674	no_MHC	UKB
32275	rs41285780	19	7974865	CCL25	ENSG00000131142	schizophrenia	C	2986	rs2032887	unconditioned	2.55462e-37	0.940103	1.46851e-38	0.0540356	0.00586151	84.2577	OID20674	no_MHC	UKB
32276	rs41285780	19	7974865	CCL25	ENSG00000131142	schizophrenia	C	2986	rs2927717	unconditioned	1.01217e-08	0.941413	5.81673e-10	0.0540964	0.00449016	18.4086	OID20674	no_MHC	UKB
32277	rs41285780	19	7974865	CCL25	ENSG00000131142	schizophrenia	C	2984	rs2972584	unconditioned	2.67637e-09	0.940588	1.53782e-10	0.0540401	0.00537168	19.7388	OID20674	no_MHC	UKB
32278	rs41285780	19	7974865	CCL25	ENSG00000131142	schizophrenia	C	2984	rs34214383	unconditioned	2.20212e-18	0.939275	1.26535e-19	0.0539646	0.00676044	40.6571	OID20674	no_MHC	UKB
32279	rs41285780	19	7974865	CCL25	ENSG00000131142	schizophrenia	C	2984	rs34494166	unconditioned	3.72052e-08	0.920205	2.13866e-09	0.052869	0.0269257	17.1068	OID20674	no_MHC	UKB
32280	rs41285780	19	7974865	CCL25	ENSG00000131142	schizophrenia	C	2984	rs34944501	unconditioned	1.01367e-05	0.920296	5.8271e-07	0.0528763	0.0268173	11.4993	OID20674	no_MHC	UKB
32281	rs41285780	19	7974865	CCL25	ENSG00000131142	schizophrenia	C	2988	rs58264284	unconditioned	1.74111e-32	0.93407	1.00147e-33	0.0537146	0.0122159	73.1282	OID20674	no_MHC	UKB
32282	rs41285780	19	7974865	CCL25	ENSG00000131142	schizophrenia	C	2984	rs62124690	unconditioned	2.22808e-11	0.921837	1.28072e-12	0.0529627	0.0252006	24.5273	OID20674	no_MHC	UKB
32283	rs41285780	19	7974865	CCL25	ENSG00000131142	schizophrenia	C	2985	rs77152071	unconditioned	0.00536114	0.909932	0.000308619	0.052349	0.0320494	5.22858	OID20674	no_MHC	UKB
32284	rs41285780	19	7974865	CCL25	ENSG00000131142	schizophrenia	C	2990	rs78442043	unconditioned	0.000227726	0.932963	1.31069e-05	0.0536843	0.0131117	8.38737	OID20674	no_MHC	UKB
32285	rs41285780	19	7974865	CCL25	ENSG00000131142	schizophrenia	C	2984	rs79955288	unconditioned	2.43032e-12	0.754257	1.40282e-13	0.0433347	0.202408	26.743	OID20674	no_MHC	UKB
32286	rs41285780	19	7974865	CCL25	ENSG00000131142	schizophrenia	C	2987	rs889316	unconditioned	3.80094e-42	0.940952	2.1845e-43	0.0540739	0.00497446	95.3733	OID20674	no_MHC	UKB
32287	rs2070074	9	34649442	CCL27	ENSG00000213927	anxiety_pgc_2026	C	2007	unconditioned	unconditioned	6.26253e-152	0.729332	2.23617e-152	0.260413	0.0102547	348.158	OID20121	no_MHC	UKB
32288	rs2070074	9	34649442	CCL27	ENSG00000213927	anxiety_pgc_2026	C	1853	rs181873743	unconditioned	0.692194	0.0394234	0.244537	0.0139175	0.00992753	0.367889	OID20121	no_MHC	UKB
32289	rs2070074	9	34649442	CCL27	ENSG00000213927	anxiety_pgc_2026	C	1854	rs191335946	unconditioned	0.59481	0.138043	0.210136	0.0487597	0.00825215	0.519513	OID20121	no_MHC	UKB
32290	rs2070074	9	34649442	CCL27	ENSG00000213927	anxiety_pgc_2026	C	1857	rs2070074	unconditioned	1.08438e-31	0.731343	3.83122e-32	0.25838	0.0102766	71.2991	OID20121	no_MHC	UKB
32291	rs2070074	9	34649442	CCL27	ENSG00000213927	anxiety_pgc_2026	C	1870	rs2812349	unconditioned	1.18879e-40	0.73355	4.20053e-41	0.259189	0.00726078	91.9305	OID20121	no_MHC	UKB
32292	rs2070074	9	34649442	CCL27	ENSG00000213927	bipolar	C	2086	unconditioned	unconditioned	7.85791e-152	0.915582	5.79054e-153	0.0674529	0.0169649	347.931	OID20121	no_MHC	UKB
32293	rs2070074	9	34649442	CCL27	ENSG00000213927	bipolar	C	1901	rs181873743	unconditioned	0.884918	0.0498181	0.0604294	0.00340055	0.00143411	0.12226	OID20121	no_MHC	UKB
32294	rs2070074	9	34649442	CCL27	ENSG00000213927	bipolar	C	1903	rs191335946	unconditioned	0.756891	0.175002	0.051694	0.0119478	0.00446481	0.278536	OID20121	no_MHC	UKB
32295	rs2070074	9	34649442	CCL27	ENSG00000213927	bipolar	C	1907	rs2070074	unconditioned	1.36416e-31	0.920102	9.32145e-33	0.0628547	0.0170433	71.0696	OID20121	no_MHC	UKB
32296	rs2070074	9	34649442	CCL27	ENSG00000213927	bipolar	C	1923	rs2812349	unconditioned	1.50902e-40	0.931066	1.03209e-41	0.0636746	0.00525907	91.6919	OID20121	no_MHC	UKB
32297	rs2070074	9	34649442	CCL27	ENSG00000213927	bipolar_noukb	C	2088	unconditioned	unconditioned	7.92746e-152	0.923616	5.39955e-153	0.0628958	0.0134884	347.923	OID20121	no_MHC	UKB
32298	rs2070074	9	34649442	CCL27	ENSG00000213927	bipolar_noukb	C	1905	rs181873743	unconditioned	0.889423	0.0501378	0.0558802	0.00314862	0.00141075	0.117183	OID20121	no_MHC	UKB
32299	rs2070074	9	34649442	CCL27	ENSG00000213927	bipolar_noukb	C	1907	rs191335946	unconditioned	0.760446	0.176124	0.0477842	0.0110625	0.00458346	0.27385	OID20121	no_MHC	UKB
32300	rs2070074	9	34649442	CCL27	ENSG00000213927	bipolar_noukb	C	1910	rs2070074	unconditioned	1.37606e-31	0.928117	8.65012e-33	0.0583295	0.0135538	71.0609	OID20121	no_MHC	UKB
32301	rs2070074	9	34649442	CCL27	ENSG00000213927	bipolar_noukb	C	1926	rs2812349	unconditioned	1.51707e-40	0.93605	9.54671e-42	0.0588992	0.00505079	91.6866	OID20121	no_MHC	UKB
32302	rs2070074	9	34649442	CCL27	ENSG00000213927	depression_Als_noukb_included	C	1962	unconditioned	unconditioned	8.35136e-152	0.972947	1.62445e-153	0.0189169	0.00813566	347.871	OID20121	no_MHC	UKB
32303	rs2070074	9	34649442	CCL27	ENSG00000213927	depression_Als_noukb_included	C	1813	rs181873743	unconditioned	0.932482	0.0495823	0.016414	0.000872121	0.000649272	0.0699051	OID20121	no_MHC	UKB
32304	rs2070074	9	34649442	CCL27	ENSG00000213927	depression_Als_noukb_included	C	1815	rs191335946	unconditioned	0.802403	0.178684	0.0141277	0.0031444	0.00164053	0.220144	OID20121	no_MHC	UKB
32305	rs2070074	9	34649442	CCL27	ENSG00000213927	depression_Als_noukb_included	C	1819	rs2070074	unconditioned	1.44506e-31	0.974671	2.5465e-33	0.0171676	0.00816111	71.012	OID20121	no_MHC	UKB
32306	rs2070074	9	34649442	CCL27	ENSG00000213927	depression_Als_noukb_included	C	1835	rs2812349	unconditioned	1.58915e-40	0.980505	2.80486e-42	0.0173038	0.00219076	91.6402	OID20121	no_MHC	UKB
32307	rs2070074	9	34649442	CCL27	ENSG00000213927	depression_Als_ukb_included	C	2046	unconditioned	unconditioned	7.92594e-152	0.922608	2.01563e-153	0.0234087	0.0539836	347.923	OID20121	no_MHC	UKB
32308	rs2070074	9	34649442	CCL27	ENSG00000213927	depression_Als_ukb_included	C	1850	rs181873743	unconditioned	0.926643	0.050631	0.0208026	0.00113585	0.00078757	0.076187	OID20121	no_MHC	UKB
32309	rs2070074	9	34649442	CCL27	ENSG00000213927	depression_Als_ukb_included	C	1852	rs191335946	unconditioned	0.797189	0.179335	0.0178993	0.00402507	0.00155167	0.226664	OID20121	no_MHC	UKB
32310	rs2070074	9	34649442	CCL27	ENSG00000213927	depression_Als_ukb_included	C	1856	rs2070074	unconditioned	1.37151e-31	0.925048	3.08855e-33	0.0207773	0.0541745	71.0642	OID20121	no_MHC	UKB
32311	rs2070074	9	34649442	CCL27	ENSG00000213927	depression_Als_ukb_included	C	1872	rs2812349	unconditioned	1.58223e-40	0.97626	3.55859e-42	0.0219552	0.00178493	91.6446	OID20121	no_MHC	UKB
32312	rs2070074	9	34649442	CCL27	ENSG00000213927	schizophrenia	C	2096	unconditioned	unconditioned	2.9833e-152	0.347602	5.5653e-152	0.648441	0.00395737	348.9	OID20121	no_MHC	UKB
32313	rs2070074	9	34649442	CCL27	ENSG00000213927	schizophrenia	C	1913	rs181873743	unconditioned	0.329285	0.0186159	0.609069	0.0344246	0.00860561	1.11083	OID20121	no_MHC	UKB
32314	rs2070074	9	34649442	CCL27	ENSG00000213927	schizophrenia	C	1915	rs191335946	unconditioned	0.282103	0.0653774	0.521861	0.120932	0.00972779	1.26548	OID20121	no_MHC	UKB
32315	rs2070074	9	34649442	CCL27	ENSG00000213927	schizophrenia	C	1919	rs2070074	unconditioned	5.18058e-32	0.349423	9.58659e-32	0.646598	0.00397913	72.0378	OID20121	no_MHC	UKB
32316	rs2070074	9	34649442	CCL27	ENSG00000213927	schizophrenia	C	1935	rs2812349	unconditioned	4.96833e-41	0.306545	9.20571e-41	0.567866	0.125589	92.8029	OID20121	no_MHC	UKB
32317	rs12075	1	159175354	CCL2	ENSG00000108691	anxiety_pgc_2026	T	2888	unconditioned	unconditioned	9.95929e-244	0.952334	4.69038e-245	0.0448478	0.0028186	559.532	OID21004	no_MHC	UKB
32318	rs12075	1	159175354	CCL2	ENSG00000108691	anxiety_pgc_2026	T	2660	rs12075*	unconditioned	0.876288	0.0822075	0.0369475	0.00346508	0.00109146	0.13206	OID21004	no_MHC	UKB
32319	rs12075	1	159175354	CCL2	ENSG00000108691	bipolar	T	3000	unconditioned	unconditioned	9.67696e-244	0.925556	6.94976e-245	0.0664632	0.00798087	559.561	OID21004	no_MHC	UKB
32320	rs12075	1	159175354	CCL2	ENSG00000108691	bipolar	T	2711	rs12075*	unconditioned	0.860679	0.0825676	0.0505198	0.00484513	0.00138832	0.150033	OID21004	no_MHC	UKB
32321	rs12075	1	159175354	CCL2	ENSG00000108691	bipolar_noukb	T	2992	unconditioned	unconditioned	9.70476e-244	0.928217	6.689e-245	0.0639694	0.00781379	559.558	OID21004	no_MHC	UKB
32322	rs12075	1	159175354	CCL2	ENSG00000108691	bipolar_noukb	T	2705	rs12075*	unconditioned	0.863641	0.0825998	0.0478147	0.00457169	0.00137309	0.146598	OID21004	no_MHC	UKB
32323	rs12075	1	159175354	CCL2	ENSG00000108691	depression_Als_noukb_included	T	2824	unconditioned	unconditioned	1.01949e-243	0.974912	2.40469e-245	0.0229934	0.00209434	559.509	OID21004	no_MHC	UKB
32324	rs12075	1	159175354	CCL2	ENSG00000108691	depression_Als_noukb_included	T	2647	rs12075*	unconditioned	0.89891	0.0799031	0.0188112	0.0016714	0.000704466	0.106573	OID21004	no_MHC	UKB
32325	rs12075	1	159175354	CCL2	ENSG00000108691	depression_Als_ukb_included	T	2916	unconditioned	unconditioned	1.02011e-243	0.975058	2.43007e-245	0.0232259	0.00171628	559.508	OID21004	no_MHC	UKB
32326	rs12075	1	159175354	CCL2	ENSG00000108691	depression_Als_ukb_included	T	2654	rs12075*	unconditioned	0.902375	0.0780504	0.0175251	0.00151529	0.000534056	0.102725	OID21004	no_MHC	UKB
32327	rs12075	1	159175354	CCL2	ENSG00000108691	schizophrenia	T	2996	unconditioned	unconditioned	7.60798e-244	0.727653	2.35931e-244	0.225606	0.0467412	559.802	OID21004	no_MHC	UKB
32328	rs12075	1	159175354	CCL2	ENSG00000108691	schizophrenia	T	2707	rs12075*	unconditioned	0.692269	0.0661127	0.205687	0.0196271	0.0163043	0.367781	OID21004	no_MHC	UKB
32329	rs854470	17	34395239	NA	ENSG00000277632	anxiety_pgc_2026	U	1668	unconditioned	unconditioned	0	0.966907	0	0.021923	0.01117	1145.97	OID20610	no_MHC	UKB
32330	rs854470	17	34395239	NA	ENSG00000277632	anxiety_pgc_2026	U	1410	rs113121180	unconditioned	6.92712e-05	0.97849	1.15438e-06	0.0163011	0.00513896	9.57748	OID20610	no_MHC	UKB
32331	rs854470	17	34395239	NA	ENSG00000277632	anxiety_pgc_2026	U	1411	rs113857753	unconditioned	0.00065922	0.969578	1.10015e-05	0.0161674	0.0135843	7.32445	OID20610	no_MHC	UKB
32332	rs854470	17	34395239	NA	ENSG00000277632	anxiety_pgc_2026	U	1410	rs11651338	unconditioned	2.02981e-14	0.980635	3.38216e-16	0.0163368	0.00302842	31.5283	OID20610	no_MHC	UKB
32333	rs854470	17	34395239	NA	ENSG00000277632	anxiety_pgc_2026	U	1410	rs12452733	unconditioned	0.000500295	0.974721	8.33908e-06	0.0162385	0.00853158	7.60031	OID20610	no_MHC	UKB
32334	rs854470	17	34395239	NA	ENSG00000277632	anxiety_pgc_2026	U	1409	rs1634525	unconditioned	4.42528e-11	0.976917	7.37224e-13	0.016268	0.00681503	23.8411	OID20610	no_MHC	UKB
32335	rs854470	17	34395239	NA	ENSG00000277632	anxiety_pgc_2026	U	1411	rs1719152	unconditioned	7.08156e-48	0.978488	1.18092e-49	0.0163121	0.00519985	108.567	OID20610	no_MHC	UKB
32336	rs854470	17	34395239	NA	ENSG00000277632	anxiety_pgc_2026	U	1411	rs7225195	unconditioned	1.87564e-19	0.969793	3.12984e-21	0.0161687	0.0140385	43.1202	OID20610	no_MHC	UKB
32337	rs854470	17	34395239	NA	ENSG00000277632	anxiety_pgc_2026	U	1409	rs764871	unconditioned	2.30699e-10	0.977782	3.8433e-12	0.0162833	0.00593492	22.1899	OID20610	no_MHC	UKB
32338	rs854470	17	34395239	NA	ENSG00000277632	anxiety_pgc_2026	U	1410	rs8064426	unconditioned	1.42758e-17	0.966012	2.3809e-19	0.0160932	0.0178948	38.788	OID20610	no_MHC	UKB
32339	rs854470	17	34395239	NA	ENSG00000277632	anxiety_pgc_2026	U	1411	rs9901969	unconditioned	1.30533e-05	0.979626	2.17567e-07	0.016324	0.00403633	11.2465	OID20610	no_MHC	UKB
32340	rs854470	17	34395239	NA	ENSG00000277632	bipolar	U	1863	unconditioned	unconditioned	0	0.858328	0	0.136656	0.00501697	1146.14	OID20610	no_MHC	UKB
32341	rs854470	17	34395239	NA	ENSG00000277632	bipolar	U	1437	rs113121180	unconditioned	6.14603e-05	0.868176	8.7973e-06	0.124261	0.00749223	9.69712	OID20610	no_MHC	UKB
32342	rs854470	17	34395239	NA	ENSG00000277632	bipolar	U	1438	rs113857753	unconditioned	0.000581865	0.855794	8.33133e-05	0.122514	0.0210269	7.44927	OID20610	no_MHC	UKB
32343	rs854470	17	34395239	NA	ENSG00000277632	bipolar	U	1437	rs11651338	unconditioned	1.79829e-14	0.868806	2.57402e-15	0.124352	0.00684278	31.6494	OID20610	no_MHC	UKB
32344	rs854470	17	34395239	NA	ENSG00000277632	bipolar	U	1437	rs12452733	unconditioned	0.000239599	0.466828	3.455e-05	0.0668502	0.466047	8.33654	OID20610	no_MHC	UKB
32345	rs854470	17	34395239	NA	ENSG00000277632	bipolar	U	1436	rs1634525	unconditioned	3.93865e-11	0.86951	5.63737e-12	0.124446	0.00604352	23.9576	OID20610	no_MHC	UKB
32346	rs854470	17	34395239	NA	ENSG00000277632	bipolar	U	1438	rs1719152	unconditioned	6.28964e-48	0.869065	9.00327e-49	0.124395	0.00653977	108.685	OID20610	no_MHC	UKB
32347	rs854470	17	34395239	NA	ENSG00000277632	bipolar	U	1438	rs7225195	unconditioned	1.67068e-19	0.863804	2.39173e-20	0.123649	0.0125473	43.2359	OID20610	no_MHC	UKB
32348	rs854470	17	34395239	NA	ENSG00000277632	bipolar	U	1436	rs764871	unconditioned	2.05434e-10	0.870722	2.94036e-11	0.124621	0.00465622	22.3059	OID20610	no_MHC	UKB
32349	rs854470	17	34395239	NA	ENSG00000277632	bipolar	U	1437	rs8064426	unconditioned	1.19516e-17	0.808748	1.71174e-18	0.115756	0.0754965	38.9657	OID20610	no_MHC	UKB
32350	rs854470	17	34395239	NA	ENSG00000277632	bipolar	U	1438	rs9901969	unconditioned	1.15584e-05	0.86746	1.65456e-06	0.124166	0.00836057	11.3681	OID20610	no_MHC	UKB
32351	rs854470	17	34395239	NA	ENSG00000277632	bipolar_noukb	U	1861	unconditioned	unconditioned	0	0.850261	0	0.144733	0.0050064	1146.15	OID20610	no_MHC	UKB
32352	rs854470	17	34395239	NA	ENSG00000277632	bipolar_noukb	U	1434	rs113121180	unconditioned	6.09417e-05	0.860829	9.32657e-06	0.131735	0.0073658	9.70559	OID20610	no_MHC	UKB
32353	rs854470	17	34395239	NA	ENSG00000277632	bipolar_noukb	U	1435	rs113857753	unconditioned	0.000577217	0.84897	8.83631e-05	0.129944	0.0204205	7.45729	OID20610	no_MHC	UKB
32354	rs854470	17	34395239	NA	ENSG00000277632	bipolar_noukb	U	1434	rs11651338	unconditioned	1.78266e-14	0.861233	2.72819e-15	0.131797	0.0069701	31.6581	OID20610	no_MHC	UKB
32355	rs854470	17	34395239	NA	ENSG00000277632	bipolar_noukb	U	1434	rs12452733	unconditioned	0.000248037	0.483261	3.8201e-05	0.0739861	0.442467	8.30193	OID20610	no_MHC	UKB
32356	rs854470	17	34395239	NA	ENSG00000277632	bipolar_noukb	U	1433	rs1634525	unconditioned	3.90438e-11	0.861922	5.97496e-12	0.131896	0.00618175	23.9663	OID20610	no_MHC	UKB
32357	rs854470	17	34395239	NA	ENSG00000277632	bipolar_noukb	U	1435	rs1719152	unconditioned	6.2351e-48	0.861527	9.54267e-49	0.131848	0.00662522	108.694	OID20610	no_MHC	UKB
32358	rs854470	17	34395239	NA	ENSG00000277632	bipolar_noukb	U	1435	rs7225195	unconditioned	1.65657e-19	0.856527	2.53557e-20	0.131089	0.0123842	43.2444	OID20610	no_MHC	UKB
32359	rs854470	17	34395239	NA	ENSG00000277632	bipolar_noukb	U	1433	rs764871	unconditioned	2.03671e-10	0.863228	3.11683e-11	0.132097	0.00467523	22.3145	OID20610	no_MHC	UKB
32360	rs854470	17	34395239	NA	ENSG00000277632	bipolar_noukb	U	1434	rs8064426	unconditioned	1.20529e-17	0.815591	1.84536e-18	0.124812	0.0595975	38.9572	OID20610	no_MHC	UKB
32361	rs854470	17	34395239	NA	ENSG00000277632	bipolar_noukb	U	1435	rs9901969	unconditioned	1.14554e-05	0.859706	1.75327e-06	0.131571	0.00870974	11.377	OID20610	no_MHC	UKB
32362	rs854470	17	34395239	NA	ENSG00000277632	depression_Als_noukb_included	U	1750	unconditioned	unconditioned	0	0.970645	0	0.02206	0.00729505	1146.02	OID20610	no_MHC	UKB
32363	rs854470	17	34395239	NA	ENSG00000277632	depression_Als_noukb_included	U	1416	rs113121180	unconditioned	6.92612e-05	0.978342	1.25614e-06	0.0177397	0.00384757	9.57763	OID20610	no_MHC	UKB
32364	rs854470	17	34395239	NA	ENSG00000277632	depression_Als_noukb_included	U	1417	rs113857753	unconditioned	0.00066026	0.960671	1.20053e-05	0.0174463	0.0212109	7.32288	OID20610	no_MHC	UKB
32365	rs854470	17	34395239	NA	ENSG00000277632	depression_Als_noukb_included	U	1416	rs11651338	unconditioned	2.02821e-14	0.979924	3.67811e-16	0.0177684	0.00230713	31.529	OID20610	no_MHC	UKB
32366	rs854470	17	34395239	NA	ENSG00000277632	depression_Als_noukb_included	U	1416	rs12452733	unconditioned	0.000501493	0.976574	9.09597e-06	0.0177077	0.00520757	7.59792	OID20610	no_MHC	UKB
32367	rs854470	17	34395239	NA	ENSG00000277632	depression_Als_noukb_included	U	1415	rs1634525	unconditioned	4.39479e-11	0.970243	7.96881e-13	0.0175807	0.0121759	23.848	OID20610	no_MHC	UKB
32368	rs854470	17	34395239	NA	ENSG00000277632	depression_Als_noukb_included	U	1417	rs1719152	unconditioned	7.07955e-48	0.978215	1.28427e-49	0.0177413	0.00404373	108.567	OID20610	no_MHC	UKB
32369	rs854470	17	34395239	NA	ENSG00000277632	depression_Als_noukb_included	U	1417	rs7225195	unconditioned	1.88387e-19	0.974004	3.41922e-21	0.0176698	0.00832638	43.1158	OID20610	no_MHC	UKB
32370	rs854470	17	34395239	NA	ENSG00000277632	depression_Als_noukb_included	U	1415	rs764871	unconditioned	2.30943e-10	0.978881	4.18756e-12	0.0177461	0.00337295	22.1888	OID20610	no_MHC	UKB
32371	rs854470	17	34395239	NA	ENSG00000277632	depression_Als_noukb_included	U	1416	rs8064426	unconditioned	1.4468e-17	0.979051	2.62387e-19	0.0177525	0.00319665	38.7746	OID20610	no_MHC	UKB
32372	rs854470	17	34395239	NA	ENSG00000277632	depression_Als_noukb_included	U	1417	rs9901969	unconditioned	1.30182e-05	0.977022	2.36186e-07	0.0177206	0.00524372	11.2492	OID20610	no_MHC	UKB
32373	rs854470	17	34395239	NA	ENSG00000277632	depression_Als_ukb_included	U	1828	unconditioned	unconditioned	0	0.970886	0	0.0188047	0.0103092	1145.98	OID20610	no_MHC	UKB
32374	rs854470	17	34395239	NA	ENSG00000277632	depression_Als_ukb_included	U	1432	rs113121180	unconditioned	6.96166e-05	0.983361	9.76725e-07	0.0137938	0.00277496	9.57251	OID20610	no_MHC	UKB
32375	rs854470	17	34395239	NA	ENSG00000277632	depression_Als_ukb_included	U	1433	rs113857753	unconditioned	0.000662177	0.973932	9.30571e-06	0.0136751	0.0117218	7.31998	OID20610	no_MHC	UKB
32376	rs854470	17	34395239	NA	ENSG00000277632	depression_Als_ukb_included	U	1432	rs11651338	unconditioned	2.03654e-14	0.983882	2.85719e-16	0.0138011	0.00231645	31.5249	OID20610	no_MHC	UKB
32377	rs854470	17	34395239	NA	ENSG00000277632	depression_Als_ukb_included	U	1432	rs12452733	unconditioned	0.000503794	0.981556	7.06901e-06	0.0137686	0.00416452	7.59334	OID20610	no_MHC	UKB
32378	rs854470	17	34395239	NA	ENSG00000277632	depression_Als_ukb_included	U	1431	rs1634525	unconditioned	4.4045e-11	0.972322	6.17829e-13	0.0136249	0.0140526	23.8458	OID20610	no_MHC	UKB
32379	rs854470	17	34395239	NA	ENSG00000277632	depression_Als_ukb_included	U	1433	rs1719152	unconditioned	7.09893e-48	0.980885	9.96557e-50	0.0137644	0.00535076	108.564	OID20610	no_MHC	UKB
32380	rs854470	17	34395239	NA	ENSG00000277632	depression_Als_ukb_included	U	1433	rs7225195	unconditioned	1.89243e-19	0.978479	2.65739e-21	0.0137322	0.00778872	43.1113	OID20610	no_MHC	UKB
32381	rs854470	17	34395239	NA	ENSG00000277632	depression_Als_ukb_included	U	1431	rs764871	unconditioned	2.31746e-10	0.982213	3.25076e-12	0.0137737	0.00401342	22.1854	OID20610	no_MHC	UKB
32382	rs854470	17	34395239	NA	ENSG00000277632	depression_Als_ukb_included	U	1432	rs8064426	unconditioned	1.45391e-17	0.983826	2.03979e-19	0.0138004	0.00237335	38.7697	OID20610	no_MHC	UKB
32383	rs854470	17	34395239	NA	ENSG00000277632	depression_Als_ukb_included	U	1433	rs9901969	unconditioned	1.30577e-05	0.979946	1.83333e-07	0.0137524	0.00628831	11.2461	OID20610	no_MHC	UKB
32384	rs854470	17	34395239	NA	ENSG00000277632	schizophrenia	U	1891	unconditioned	unconditioned	0	0.578126	0	0.418867	0.00300643	1146.54	OID20610	no_MHC	UKB
32385	rs854470	17	34395239	NA	ENSG00000277632	schizophrenia	U	1434	rs113121180	unconditioned	4.11473e-05	0.581257	2.9211e-05	0.412635	0.00603752	10.0984	OID20610	no_MHC	UKB
32386	rs854470	17	34395239	NA	ENSG00000277632	schizophrenia	U	1435	rs113857753	unconditioned	0.000390988	0.575046	0.000277587	0.408246	0.01604	7.84683	OID20610	no_MHC	UKB
32387	rs854470	17	34395239	NA	ENSG00000277632	schizophrenia	U	1434	rs11651338	unconditioned	9.58233e-15	0.462964	6.80683e-15	0.328659	0.208376	32.2789	OID20610	no_MHC	UKB
32388	rs854470	17	34395239	NA	ENSG00000277632	schizophrenia	U	1434	rs12452733	unconditioned	0.000294849	0.574488	0.000209323	0.40783	0.017178	8.12905	OID20610	no_MHC	UKB
32389	rs854470	17	34395239	NA	ENSG00000277632	schizophrenia	U	1433	rs1634525	unconditioned	2.64078e-11	0.583004	1.8747e-11	0.413872	0.00312409	24.3574	OID20610	no_MHC	UKB
32390	rs854470	17	34395239	NA	ENSG00000277632	schizophrenia	U	1435	rs1719152	unconditioned	4.21936e-48	0.583008	2.99538e-48	0.413881	0.00311094	109.084	OID20610	no_MHC	UKB
32391	rs854470	17	34395239	NA	ENSG00000277632	schizophrenia	U	1435	rs7225195	unconditioned	1.11751e-19	0.577781	7.93371e-20	0.41018	0.012039	43.638	OID20610	no_MHC	UKB
32392	rs854470	17	34395239	NA	ENSG00000277632	schizophrenia	U	1433	rs764871	unconditioned	1.375e-10	0.582808	9.76118e-11	0.413733	0.00345903	22.7074	OID20610	no_MHC	UKB
32393	rs854470	17	34395239	NA	ENSG00000277632	schizophrenia	U	1434	rs8064426	unconditioned	8.60477e-18	0.582282	6.10861e-18	0.413363	0.0043544	39.2942	OID20610	no_MHC	UKB
32394	rs854470	17	34395239	NA	ENSG00000277632	schizophrenia	U	1435	rs9901969	unconditioned	7.751e-06	0.58173	5.50259e-06	0.412976	0.00528041	11.7677	OID20610	no_MHC	UKB
32395	rs4603604	17	34474133	NA	ENSG00000275302	anxiety_pgc_2026	U	1573	unconditioned	unconditioned	5.07646e-302	0.961388	1.09939e-302	0.0208027	0.0178091	698.361	OID20695	no_MHC	UKB
32396	rs4603604	17	34474133	NA	ENSG00000275302	anxiety_pgc_2026	U	1272	rs111942332	unconditioned	6.16901e-71	0.976408	9.43008e-73	0.0149169	0.00867526	161.664	OID20695	no_MHC	UKB
32397	rs4603604	17	34474133	NA	ENSG00000275302	anxiety_pgc_2026	U	1272	rs113121180	unconditioned	5.10807e-18	0.979864	7.80647e-20	0.0149697	0.00516654	39.8157	OID20695	no_MHC	UKB
32398	rs4603604	17	34474133	NA	ENSG00000275302	anxiety_pgc_2026	U	1272	rs11651338	unconditioned	7.32608e-29	0.981966	1.11946e-30	0.0150018	0.00303253	64.7835	OID20695	no_MHC	UKB
32399	rs4603604	17	34474133	NA	ENSG00000275302	anxiety_pgc_2026	U	1276	rs149956668	unconditioned	1.09557e-18	0.971887	1.68135e-20	0.0149021	0.0132109	41.3553	OID20695	no_MHC	UKB
32400	rs4603604	17	34474133	NA	ENSG00000275302	anxiety_pgc_2026	U	1297	rs1719136	unconditioned	9.57229e-18	0.978119	1.48788e-19	0.0151968	0.0066846	39.1877	OID20695	no_MHC	UKB
32401	rs4603604	17	34474133	NA	ENSG00000275302	anxiety_pgc_2026	U	1273	rs1719152	unconditioned	6.69116e-09	0.979406	1.02334e-10	0.0149734	0.00562069	18.8225	OID20695	no_MHC	UKB
32402	rs4603604	17	34474133	NA	ENSG00000275302	anxiety_pgc_2026	U	1277	rs187930173	unconditioned	1.0453e-09	0.969342	1.60774e-11	0.0148934	0.015765	20.679	OID20695	no_MHC	UKB
32403	rs4603604	17	34474133	NA	ENSG00000275302	anxiety_pgc_2026	U	1271	rs4796111	unconditioned	0.00373183	0.971313	5.70124e-05	0.014829	0.0100691	5.59086	OID20695	no_MHC	UKB
32404	rs4603604	17	34474133	NA	ENSG00000275302	anxiety_pgc_2026	U	1275	rs6607327	unconditioned	1.98431e-17	0.981654	3.03417e-19	0.0150069	0.00333937	38.4587	OID20695	no_MHC	UKB
32405	rs4603604	17	34474133	NA	ENSG00000275302	anxiety_pgc_2026	U	1273	rs7217473	unconditioned	1.1845e-05	0.972365	1.81315e-07	0.0148715	0.0127518	11.3436	OID20695	no_MHC	UKB
32406	rs4603604	17	34474133	NA	ENSG00000275302	anxiety_pgc_2026	U	1272	rs72818318	unconditioned	9.06879e-14	0.97768	1.38615e-15	0.0149363	0.00738382	30.0314	OID20695	no_MHC	UKB
32407	rs4603604	17	34474133	NA	ENSG00000275302	anxiety_pgc_2026	U	1272	rs8064426	unconditioned	2.79303e-61	0.969724	4.27218e-63	0.0148173	0.0154589	139.431	OID20695	no_MHC	UKB
32408	rs4603604	17	34474133	NA	ENSG00000275302	anxiety_pgc_2026	U	1273	rs864105	unconditioned	5.78816e-14	0.981589	8.84828e-16	0.015002	0.00340916	30.4804	OID20695	no_MHC	UKB
32409	rs4603604	17	34474133	NA	ENSG00000275302	anxiety_pgc_2026	U	1274	rs868340	unconditioned	2.06231e-08	0.973416	3.15782e-10	0.0148933	0.0116904	17.6969	OID20695	no_MHC	UKB
32410	rs4603604	17	34474133	NA	ENSG00000275302	bipolar	U	1776	unconditioned	unconditioned	4.54008e-302	0.808603	1.03698e-302	0.184682	0.00671469	703.078	OID20695	no_MHC	UKB
32411	rs4603604	17	34474133	NA	ENSG00000275302	bipolar	U	1299	rs111942332	unconditioned	5.15971e-71	0.816906	1.07702e-71	0.170505	0.0125893	161.843	OID20695	no_MHC	UKB
32412	rs4603604	17	34474133	NA	ENSG00000275302	bipolar	U	1299	rs113121180	unconditioned	4.28276e-18	0.821534	8.93936e-19	0.171471	0.00699571	39.9919	OID20695	no_MHC	UKB
32413	rs4603604	17	34474133	NA	ENSG00000275302	bipolar	U	1299	rs11651338	unconditioned	6.13255e-29	0.821965	1.28004e-29	0.171561	0.00647386	64.9614	OID20695	no_MHC	UKB
32414	rs4603604	17	34474133	NA	ENSG00000275302	bipolar	U	1303	rs149956668	unconditioned	9.15998e-19	0.812649	1.91283e-19	0.169683	0.0176677	41.5343	OID20695	no_MHC	UKB
32415	rs4603604	17	34474133	NA	ENSG00000275302	bipolar	U	1324	rs1719136	unconditioned	8.05844e-18	0.823416	1.68327e-18	0.171993	0.00459065	39.3598	OID20695	no_MHC	UKB
32416	rs4603604	17	34474133	NA	ENSG00000275302	bipolar	U	1300	rs1719152	unconditioned	5.61755e-09	0.822201	1.17258e-09	0.171616	0.00618259	18.9974	OID20695	no_MHC	UKB
32417	rs4603604	17	34474133	NA	ENSG00000275302	bipolar	U	1304	rs187930173	unconditioned	8.77049e-10	0.813357	1.83165e-10	0.169847	0.0167962	20.8545	OID20695	no_MHC	UKB
32418	rs4603604	17	34474133	NA	ENSG00000275302	bipolar	U	1298	rs4796111	unconditioned	0.00304946	0.794169	0.000636484	0.165723	0.0364225	5.79279	OID20695	no_MHC	UKB
32419	rs4603604	17	34474133	NA	ENSG00000275302	bipolar	U	1302	rs6607327	unconditioned	1.65631e-17	0.819363	3.45779e-18	0.171045	0.00959272	38.6394	OID20695	no_MHC	UKB
32420	rs4603604	17	34474133	NA	ENSG00000275302	bipolar	U	1300	rs7217473	unconditioned	9.9296e-06	0.815107	2.07285e-06	0.170142	0.0147387	11.52	OID20695	no_MHC	UKB
32421	rs4603604	17	34474133	NA	ENSG00000275302	bipolar	U	1299	rs72818318	unconditioned	7.55325e-14	0.814327	1.57666e-14	0.169967	0.015707	30.2142	OID20695	no_MHC	UKB
32422	rs4603604	17	34474133	NA	ENSG00000275302	bipolar	U	1299	rs8064426	unconditioned	2.29265e-61	0.796053	4.78737e-62	0.166189	0.0377583	139.628	OID20695	no_MHC	UKB
32423	rs4603604	17	34474133	NA	ENSG00000275302	bipolar	U	1300	rs864105	unconditioned	4.85175e-14	0.823419	1.01271e-14	0.171868	0.00471216	30.6569	OID20695	no_MHC	UKB
32424	rs4603604	17	34474133	NA	ENSG00000275302	bipolar	U	1302	rs868340	unconditioned	7.58902e-09	0.721844	1.58937e-09	0.151049	0.127107	18.6966	OID20695	no_MHC	UKB
32425	rs4603604	17	34474133	NA	ENSG00000275302	bipolar_noukb	U	1777	unconditioned	unconditioned	4.48921e-302	0.799498	1.08679e-302	0.193542	0.0069601	703.089	OID20695	no_MHC	UKB
32426	rs4603604	17	34474133	NA	ENSG00000275302	bipolar_noukb	U	1297	rs111942332	unconditioned	5.1053e-71	0.808515	1.12954e-71	0.17887	0.0126148	161.853	OID20695	no_MHC	UKB
32427	rs4603604	17	34474133	NA	ENSG00000275302	bipolar_noukb	U	1297	rs113121180	unconditioned	4.23952e-18	0.813228	9.3796e-19	0.179913	0.00685876	40.0021	OID20695	no_MHC	UKB
32428	rs4603604	17	34474133	NA	ENSG00000275302	bipolar_noukb	U	1297	rs11651338	unconditioned	6.0692e-29	0.813453	1.34276e-29	0.179963	0.00658341	64.9717	OID20695	no_MHC	UKB
32429	rs4603604	17	34474133	NA	ENSG00000275302	bipolar_noukb	U	1301	rs149956668	unconditioned	9.08387e-19	0.805954	2.01051e-19	0.178364	0.015682	41.5426	OID20695	no_MHC	UKB
32430	rs4603604	17	34474133	NA	ENSG00000275302	bipolar_noukb	U	1322	rs1719136	unconditioned	7.97581e-18	0.814949	1.76584e-18	0.180424	0.00462712	39.3701	OID20695	no_MHC	UKB
32431	rs4603604	17	34474133	NA	ENSG00000275302	bipolar_noukb	U	1298	rs1719152	unconditioned	5.55979e-09	0.813718	1.2301e-09	0.180028	0.00625441	19.0077	OID20695	no_MHC	UKB
32432	rs4603604	17	34474133	NA	ENSG00000275302	bipolar_noukb	U	1302	rs187930173	unconditioned	8.62659e-10	0.800047	1.90992e-10	0.177106	0.0228467	20.871	OID20695	no_MHC	UKB
32433	rs4603604	17	34474133	NA	ENSG00000275302	bipolar_noukb	U	1296	rs4796111	unconditioned	0.00301516	0.785209	0.000667055	0.173677	0.0374323	5.8041	OID20695	no_MHC	UKB
32434	rs4603604	17	34474133	NA	ENSG00000275302	bipolar_noukb	U	1300	rs6607327	unconditioned	1.63908e-17	0.810814	3.62694e-18	0.179407	0.0097793	38.6498	OID20695	no_MHC	UKB
32435	rs4603604	17	34474133	NA	ENSG00000275302	bipolar_noukb	U	1298	rs7217473	unconditioned	9.79755e-06	0.80425	2.16795e-06	0.177942	0.0177964	11.5334	OID20695	no_MHC	UKB
32436	rs4603604	17	34474133	NA	ENSG00000275302	bipolar_noukb	U	1297	rs72818318	unconditioned	7.4728e-14	0.805683	1.65338e-14	0.178244	0.0160726	30.2249	OID20695	no_MHC	UKB
32437	rs4603604	17	34474133	NA	ENSG00000275302	bipolar_noukb	U	1297	rs8064426	unconditioned	2.27657e-61	0.790521	5.03821e-62	0.174913	0.0345661	139.635	OID20695	no_MHC	UKB
32438	rs4603604	17	34474133	NA	ENSG00000275302	bipolar_noukb	U	1298	rs864105	unconditioned	4.8027e-14	0.815064	1.06257e-14	0.180324	0.00461196	30.667	OID20695	no_MHC	UKB
32439	rs4603604	17	34474133	NA	ENSG00000275302	bipolar_noukb	U	1300	rs868340	unconditioned	7.41367e-09	0.705137	1.64602e-09	0.15642	0.138444	18.7199	OID20695	no_MHC	UKB
32440	rs4603604	17	34474133	NA	ENSG00000275302	depression_Als_noukb_included	U	1662	unconditioned	unconditioned	5.50412e-302	0.978498	1.0401e-303	0.0184874	0.00301468	702.886	OID20695	no_MHC	UKB
32441	rs4603604	17	34474133	NA	ENSG00000275302	depression_Als_noukb_included	U	1281	rs111942332	unconditioned	6.11677e-71	0.967768	8.46325e-73	0.0133713	0.0188606	161.673	OID20695	no_MHC	UKB
32442	rs4603604	17	34474133	NA	ENSG00000275302	depression_Als_noukb_included	U	1281	rs113121180	unconditioned	5.12204e-18	0.982562	7.07895e-20	0.0135757	0.00386256	39.813	OID20695	no_MHC	UKB
32443	rs4603604	17	34474133	NA	ENSG00000275302	depression_Als_noukb_included	U	1281	rs11651338	unconditioned	7.34163e-29	0.984086	1.01454e-30	0.0135968	0.00231693	64.7814	OID20695	no_MHC	UKB
32444	rs4603604	17	34474133	NA	ENSG00000275302	depression_Als_noukb_included	U	1285	rs149956668	unconditioned	1.09953e-18	0.975302	1.52518e-20	0.0135174	0.0111808	41.3516	OID20695	no_MHC	UKB
32445	rs4603604	17	34474133	NA	ENSG00000275302	depression_Als_noukb_included	U	1306	rs1719136	unconditioned	9.5933e-18	0.980315	1.34039e-19	0.0136911	0.00599348	39.1855	OID20695	no_MHC	UKB
32446	rs4603604	17	34474133	NA	ENSG00000275302	depression_Als_noukb_included	U	1282	rs1719152	unconditioned	6.71116e-09	0.982368	9.27806e-11	0.013577	0.00405528	18.8195	OID20695	no_MHC	UKB
32447	rs4603604	17	34474133	NA	ENSG00000275302	depression_Als_noukb_included	U	1286	rs187930173	unconditioned	1.05301e-09	0.976434	1.46127e-11	0.01354	0.0100262	20.6716	OID20695	no_MHC	UKB
32448	rs4603604	17	34474133	NA	ENSG00000275302	depression_Als_noukb_included	U	1280	rs4796111	unconditioned	0.00375435	0.96148	5.18725e-05	0.013263	0.0214511	5.58484	OID20695	no_MHC	UKB
32449	rs4603604	17	34474133	NA	ENSG00000275302	depression_Als_noukb_included	U	1284	rs6607327	unconditioned	1.98387e-17	0.981483	2.74483e-19	0.0135746	0.0049429	38.4589	OID20695	no_MHC	UKB
32450	rs4603604	17	34474133	NA	ENSG00000275302	depression_Als_noukb_included	U	1282	rs7217473	unconditioned	1.0994e-05	0.902528	1.54194e-07	0.0125734	0.0848874	11.4182	OID20695	no_MHC	UKB
32451	rs4603604	17	34474133	NA	ENSG00000275302	depression_Als_noukb_included	U	1281	rs72818318	unconditioned	9.06427e-14	0.977141	1.25325e-15	0.0135008	0.00935772	30.0319	OID20695	no_MHC	UKB
32452	rs4603604	17	34474133	NA	ENSG00000275302	depression_Als_noukb_included	U	1281	rs8064426	unconditioned	2.83059e-61	0.982676	3.91185e-63	0.0135767	0.00374698	139.417	OID20695	no_MHC	UKB
32453	rs4603604	17	34474133	NA	ENSG00000275302	depression_Als_noukb_included	U	1282	rs864105	unconditioned	5.79587e-14	0.983742	8.01082e-16	0.0135942	0.00266333	30.479	OID20695	no_MHC	UKB
32454	rs4603604	17	34474133	NA	ENSG00000275302	depression_Als_noukb_included	U	1284	rs868340	unconditioned	1.03222e-08	0.981911	1.42801e-10	0.0135796	0.00450947	18.389	OID20695	no_MHC	UKB
32455	rs4603604	17	34474133	NA	ENSG00000275302	depression_Als_ukb_included	U	1748	unconditioned	unconditioned	5.10248e-302	0.97928	9.56656e-302	0.018358	0.00236238	698.356	OID20695	no_MHC	UKB
32456	rs4603604	17	34474133	NA	ENSG00000275302	depression_Als_ukb_included	U	1294	rs111942332	unconditioned	5.92577e-71	0.93843	7.46711e-73	0.0117754	0.0497941	161.704	OID20695	no_MHC	UKB
32457	rs4603604	17	34474133	NA	ENSG00000275302	depression_Als_ukb_included	U	1294	rs113121180	unconditioned	5.13426e-18	0.984858	6.44393e-20	0.012358	0.00278388	39.8106	OID20695	no_MHC	UKB
32458	rs4603604	17	34474133	NA	ENSG00000275302	depression_Als_ukb_included	U	1294	rs11651338	unconditioned	7.35146e-29	0.985316	9.22636e-31	0.0123638	0.00231983	64.7801	OID20695	no_MHC	UKB
32459	rs4603604	17	34474133	NA	ENSG00000275302	depression_Als_ukb_included	U	1298	rs149956668	unconditioned	1.10637e-18	0.981603	1.39159e-20	0.0123406	0.00605674	41.3455	OID20695	no_MHC	UKB
32460	rs4603604	17	34474133	NA	ENSG00000275302	depression_Als_ukb_included	U	1319	rs1719136	unconditioned	9.59391e-18	0.980284	1.22188e-19	0.0124777	0.00723816	39.1854	OID20695	no_MHC	UKB
32461	rs4603604	17	34474133	NA	ENSG00000275302	depression_Als_ukb_included	U	1295	rs1719152	unconditioned	6.71168e-09	0.98231	8.42915e-11	0.0123314	0.00535854	18.8194	OID20695	no_MHC	UKB
32462	rs4603604	17	34474133	NA	ENSG00000275302	depression_Als_ukb_included	U	1299	rs187930173	unconditioned	1.03064e-09	0.955831	1.31518e-11	0.0121652	0.0320041	20.6931	OID20695	no_MHC	UKB
32463	rs4603604	17	34474133	NA	ENSG00000275302	depression_Als_ukb_included	U	1293	rs4796111	unconditioned	0.0037466	0.975695	4.70124e-05	0.0122348	0.00827662	5.58691	OID20695	no_MHC	UKB
32464	rs4603604	17	34474133	NA	ENSG00000275302	depression_Als_ukb_included	U	1297	rs6607327	unconditioned	1.96507e-17	0.972078	2.478e-19	0.0122424	0.0156791	38.4684	OID20695	no_MHC	UKB
32465	rs4603604	17	34474133	NA	ENSG00000275302	depression_Als_ukb_included	U	1295	rs7217473	unconditioned	1.19104e-05	0.977692	1.49704e-07	0.0122787	0.0100177	11.3381	OID20695	no_MHC	UKB
32466	rs4603604	17	34474133	NA	ENSG00000275302	depression_Als_ukb_included	U	1294	rs72818318	unconditioned	9.10173e-14	0.981304	1.14268e-15	0.0123134	0.0063828	30.0277	OID20695	no_MHC	UKB
32467	rs4603604	17	34474133	NA	ENSG00000275302	depression_Als_ukb_included	U	1294	rs8064426	unconditioned	2.83589e-61	0.984733	3.55916e-63	0.0123559	0.00291108	139.415	OID20695	no_MHC	UKB
32468	rs4603604	17	34474133	NA	ENSG00000275302	depression_Als_ukb_included	U	1295	rs864105	unconditioned	5.80532e-14	0.98522	7.2869e-16	0.0123642	0.00241585	30.4774	OID20695	no_MHC	UKB
32469	rs4603604	17	34474133	NA	ENSG00000275302	depression_Als_ukb_included	U	1297	rs868340	unconditioned	1.02634e-08	0.976185	1.29243e-10	0.0122812	0.0115337	18.3947	OID20695	no_MHC	UKB
32470	rs4603604	17	34474133	NA	ENSG00000275302	schizophrenia	U	1804	unconditioned	unconditioned	2.05857e-302	0.366675	3.42326e-302	0.609731	0.0235945	703.869	OID20695	no_MHC	UKB
32471	rs4603604	17	34474133	NA	ENSG00000275302	schizophrenia	U	1297	rs111942332	unconditioned	2.40359e-71	0.380454	3.87997e-71	0.614138	0.00540801	162.607	OID20695	no_MHC	UKB
32472	rs4603604	17	34474133	NA	ENSG00000275302	schizophrenia	U	1297	rs113121180	unconditioned	1.98622e-18	0.381008	3.20623e-18	0.615033	0.00395852	40.7603	OID20695	no_MHC	UKB
32473	rs4603604	17	34474133	NA	ENSG00000275302	schizophrenia	U	1297	rs11651338	unconditioned	2.43469e-29	0.326337	3.93124e-29	0.526782	0.146881	65.8851	OID20695	no_MHC	UKB
32474	rs4603604	17	34474133	NA	ENSG00000275302	schizophrenia	U	1301	rs149956668	unconditioned	4.2889e-19	0.380475	6.92355e-19	0.614195	0.00532992	42.2931	OID20695	no_MHC	UKB
32475	rs4603604	17	34474133	NA	ENSG00000275302	schizophrenia	U	1322	rs1719136	unconditioned	3.73574e-18	0.381729	6.03085e-18	0.616249	0.00202197	40.1286	OID20695	no_MHC	UKB
32476	rs4603604	17	34474133	NA	ENSG00000275302	schizophrenia	U	1298	rs1719152	unconditioned	2.60809e-09	0.381742	4.21008e-09	0.61622	0.00203816	19.7646	OID20695	no_MHC	UKB
32477	rs4603604	17	34474133	NA	ENSG00000275302	schizophrenia	U	1302	rs187930173	unconditioned	4.06349e-10	0.376826	6.56036e-10	0.608357	0.0148177	21.6238	OID20695	no_MHC	UKB
32478	rs4603604	17	34474133	NA	ENSG00000275302	schizophrenia	U	1296	rs4796111	unconditioned	0.00144968	0.377551	0.00234011	0.609443	0.00921657	6.53641	OID20695	no_MHC	UKB
32479	rs4603604	17	34474133	NA	ENSG00000275302	schizophrenia	U	1300	rs6607327	unconditioned	7.7049e-18	0.381167	1.24377e-17	0.615299	0.00353408	39.4047	OID20695	no_MHC	UKB
32480	rs4603604	17	34474133	NA	ENSG00000275302	schizophrenia	U	1298	rs7217473	unconditioned	4.37707e-06	0.359315	7.06694e-06	0.580065	0.0606086	12.3391	OID20695	no_MHC	UKB
32481	rs4603604	17	34474133	NA	ENSG00000275302	schizophrenia	U	1297	rs72818318	unconditioned	3.42759e-14	0.369521	5.53321e-14	0.59649	0.0339892	31.0043	OID20695	no_MHC	UKB
32482	rs4603604	17	34474133	NA	ENSG00000275302	schizophrenia	U	1297	rs8064426	unconditioned	1.0979e-61	0.381189	1.77226e-61	0.615325	0.00348566	140.364	OID20695	no_MHC	UKB
32483	rs4603604	17	34474133	NA	ENSG00000275302	schizophrenia	U	1298	rs864105	unconditioned	2.25414e-14	0.381779	3.63871e-14	0.616279	0.00194238	31.4234	OID20695	no_MHC	UKB
32484	rs4603604	17	34474133	NA	ENSG00000275302	schizophrenia	U	1300	rs868340	unconditioned	9.75682e-10	0.0928071	1.60552e-09	0.151962	0.755231	20.7479	OID20695	no_MHC	UKB
32485	rs2107538	17	34207780	CCL5	ENSG00000271503	anxiety_pgc_2026	T	2069	unconditioned	unconditioned	5.32801e-108	0.96948	1.49007e-109	0.0271098	0.00341033	247.006	OID20412	no_MHC	UKB
32486	rs2107538	17	34207780	CCL5	ENSG00000271503	anxiety_pgc_2026	T	1634	rs141763872	unconditioned	3.65448e-14	0.97	6.97674e-16	0.0185067	0.0114932	30.9402	OID20412	no_MHC	UKB
32487	rs2107538	17	34207780	CCL5	ENSG00000271503	anxiety_pgc_2026	T	1678	rs2107538	unconditioned	2.50627e-42	0.977714	4.8235e-44	0.0188133	0.00347238	95.7898	OID20412	no_MHC	UKB
32488	rs2107538	17	34207780	CCL5	ENSG00000271503	anxiety_pgc_2026	T	1750	rs4251739	unconditioned	8.97115e-19	0.96909	1.82916e-20	0.019748	0.0111619	41.5551	OID20412	no_MHC	UKB
32489	rs2107538	17	34207780	CCL5	ENSG00000271503	anxiety_pgc_2026	T	1630	rs4796111	unconditioned	0.0163967	0.94458	0.000312641	0.0179899	0.0207211	4.11068	OID20412	no_MHC	UKB
32490	rs2107538	17	34207780	CCL5	ENSG00000271503	bipolar	T	2278	unconditioned	unconditioned	5.12428e-108	0.938918	2.94727e-109	0.0539955	0.00708618	247.045	OID20412	no_MHC	UKB
32491	rs2107538	17	34207780	CCL5	ENSG00000271503	bipolar	T	1673	rs141763872	unconditioned	3.40935e-14	0.90516	1.33445e-15	0.0353693	0.0594712	31.0097	OID20412	no_MHC	UKB
32492	rs2107538	17	34207780	CCL5	ENSG00000271503	bipolar	T	1717	rs2107538	unconditioned	2.44345e-42	0.953214	9.64678e-44	0.0376239	0.00916258	95.8152	OID20412	no_MHC	UKB
32493	rs2107538	17	34207780	CCL5	ENSG00000271503	bipolar	T	1789	rs4251739	unconditioned	8.73215e-19	0.94336	3.59544e-20	0.0388248	0.017815	41.5821	OID20412	no_MHC	UKB
32494	rs2107538	17	34207780	CCL5	ENSG00000271503	bipolar	T	1669	rs4796111	unconditioned	0.0150189	0.865193	0.000586297	0.0336892	0.0855124	4.19844	OID20412	no_MHC	UKB
32495	rs2107538	17	34207780	CCL5	ENSG00000271503	bipolar_noukb	T	2275	unconditioned	unconditioned	5.11619e-108	0.937394	3.02927e-109	0.0554955	0.00711084	247.047	OID20412	no_MHC	UKB
32496	rs2107538	17	34207780	CCL5	ENSG00000271503	bipolar_noukb	T	1668	rs141763872	unconditioned	3.47047e-14	0.92144	1.35099e-15	0.0358272	0.0427324	30.9919	OID20412	no_MHC	UKB
32497	rs2107538	17	34207780	CCL5	ENSG00000271503	bipolar_noukb	T	1712	rs2107538	unconditioned	2.44358e-42	0.953268	9.60052e-44	0.0374434	0.00928896	95.8151	OID20412	no_MHC	UKB
32498	rs2107538	17	34207780	CCL5	ENSG00000271503	bipolar_noukb	T	1784	rs4251739	unconditioned	8.72817e-19	0.942952	3.58284e-20	0.038689	0.0183589	41.5826	OID20412	no_MHC	UKB
32499	rs2107538	17	34207780	CCL5	ENSG00000271503	bipolar_noukb	T	1664	rs4796111	unconditioned	0.0149996	0.864069	0.00058266	0.033478	0.0868704	4.19973	OID20412	no_MHC	UKB
32500	rs2107538	17	34207780	CCL5	ENSG00000271503	depression_Als_noukb_included	T	2159	unconditioned	unconditioned	5.281e-108	0.966897	1.58742e-109	0.0290599	0.00404308	247.015	OID20412	no_MHC	UKB
32501	rs2107538	17	34207780	CCL5	ENSG00000271503	depression_Als_noukb_included	T	1643	rs141763872	unconditioned	3.65304e-14	0.969788	7.26717e-16	0.0192815	0.01093	30.9406	OID20412	no_MHC	UKB
32502	rs2107538	17	34207780	CCL5	ENSG00000271503	depression_Als_noukb_included	T	1687	rs2107538	unconditioned	2.49414e-42	0.972987	5.02238e-44	0.0195853	0.0074272	95.7946	OID20412	no_MHC	UKB
32503	rs2107538	17	34207780	CCL5	ENSG00000271503	depression_Als_noukb_included	T	1759	rs4251739	unconditioned	8.80399e-19	0.951096	2.01333e-20	0.0217228	0.0271812	41.5739	OID20412	no_MHC	UKB
32504	rs2107538	17	34207780	CCL5	ENSG00000271503	depression_Als_noukb_included	T	1639	rs4796111	unconditioned	0.0159797	0.920536	0.000317441	0.0182417	0.0449248	4.13643	OID20412	no_MHC	UKB
32505	rs2107538	17	34207780	CCL5	ENSG00000271503	depression_Als_ukb_included	T	2249	unconditioned	unconditioned	5.34373e-108	0.974123	1.24817e-109	0.0227502	0.00312732	247.003	OID20412	no_MHC	UKB
32506	rs2107538	17	34207780	CCL5	ENSG00000271503	depression_Als_ukb_included	T	1665	rs141763872	unconditioned	3.68634e-14	0.978814	5.2463e-16	0.013923	0.00726261	30.9316	OID20412	no_MHC	UKB
32507	rs2107538	17	34207780	CCL5	ENSG00000271503	depression_Als_ukb_included	T	1709	rs2107538	unconditioned	2.50041e-42	0.975439	3.62683e-44	0.0141382	0.0104227	95.7921	OID20412	no_MHC	UKB
32508	rs2107538	17	34207780	CCL5	ENSG00000271503	depression_Als_ukb_included	T	1781	rs4251739	unconditioned	8.91051e-19	0.962673	1.48369e-20	0.0160082	0.0213193	41.5619	OID20412	no_MHC	UKB
32509	rs2107538	17	34207780	CCL5	ENSG00000271503	depression_Als_ukb_included	T	1661	rs4796111	unconditioned	0.0166253	0.957708	0.000236332	0.0136022	0.0118279	4.09683	OID20412	no_MHC	UKB
32510	rs2107538	17	34207780	CCL5	ENSG00000271503	schizophrenia	T	2303	unconditioned	unconditioned	5.1836e-108	0.949822	2.43518e-109	0.0446157	0.00556272	247.034	OID20412	no_MHC	UKB
32511	rs2107538	17	34207780	CCL5	ENSG00000271503	schizophrenia	T	1667	rs141763872	unconditioned	3.53792e-14	0.939164	9.80284e-16	0.0259874	0.034849	30.9727	OID20412	no_MHC	UKB
32512	rs2107538	17	34207780	CCL5	ENSG00000271503	schizophrenia	T	1711	rs2107538	unconditioned	2.47622e-42	0.965992	6.92351e-44	0.0270022	0.00700561	95.8018	OID20412	no_MHC	UKB
32513	rs2107538	17	34207780	CCL5	ENSG00000271503	schizophrenia	T	1783	rs4251739	unconditioned	8.75829e-19	0.946135	2.66593e-20	0.0287743	0.0250906	41.5791	OID20412	no_MHC	UKB
32514	rs2107538	17	34207780	CCL5	ENSG00000271503	schizophrenia	T	1663	rs4796111	unconditioned	0.0161811	0.932159	0.000447462	0.025752	0.0254603	4.12391	OID20412	no_MHC	UKB
32515	rs6505397	17	32517996	CCL7	ENSG00000108688	anxiety_pgc_2026	C	3117	unconditioned	unconditioned	4.18631e-41	0.31797	8.95543e-41	0.680204	0.00182598	92.9742	OID20523	no_MHC	UKB
32516	rs6505397	17	32517996	CCL7	ENSG00000108688	anxiety_pgc_2026	C	2781	rs34133811	unconditioned	2.29981e-17	0.320263	4.85802e-17	0.676507	0.00322983	38.3111	OID20523	no_MHC	UKB
32517	rs6505397	17	32517996	CCL7	ENSG00000108688	anxiety_pgc_2026	C	2780	rs4795885	unconditioned	1.0803e-06	0.320688	2.28197e-06	0.677402	0.00190678	13.7383	OID20523	no_MHC	UKB
32518	rs6505397	17	32517996	CCL7	ENSG00000108688	anxiety_pgc_2026	C	2780	rs6505397	unconditioned	1.54659e-36	0.32105	3.26691e-36	0.678164	0.000786499	82.457	OID20523	no_MHC	UKB
32519	rs6505397	17	32517996	CCL7	ENSG00000108688	bipolar	C	3281	unconditioned	unconditioned	5.65925e-41	0.906206	4.84495e-42	0.0775651	0.0162289	92.6727	OID20523	no_MHC	UKB
32520	rs6505397	17	32517996	CCL7	ENSG00000108688	bipolar	C	2870	rs34133811	unconditioned	3.3285e-17	0.930829	2.31876e-18	0.0648407	0.00433066	37.9414	OID20523	no_MHC	UKB
32521	rs6505397	17	32517996	CCL7	ENSG00000108688	bipolar	C	2867	rs4795885	unconditioned	3.11812e-06	0.925526	2.17217e-07	0.0644649	0.0100061	12.6783	OID20523	no_MHC	UKB
32522	rs6505397	17	32517996	CCL7	ENSG00000108688	bipolar	C	2869	rs6505397	unconditioned	1.17155e-36	0.922231	8.16441e-38	0.0642556	0.0135133	82.7347	OID20523	no_MHC	UKB
32523	rs6505397	17	32517996	CCL7	ENSG00000108688	bipolar_noukb	C	3282	unconditioned	unconditioned	5.64779e-41	0.904373	4.97803e-42	0.0796964	0.015931	92.6747	OID20523	no_MHC	UKB
32524	rs6505397	17	32517996	CCL7	ENSG00000108688	bipolar_noukb	C	2871	rs34133811	unconditioned	3.32107e-17	0.928743	2.39176e-18	0.0668818	0.00437546	37.9437	OID20523	no_MHC	UKB
32525	rs6505397	17	32517996	CCL7	ENSG00000108688	bipolar_noukb	C	2868	rs4795885	unconditioned	3.10832e-06	0.922611	2.23861e-07	0.0664353	0.0109508	12.6814	OID20523	no_MHC	UKB
32526	rs6505397	17	32517996	CCL7	ENSG00000108688	bipolar_noukb	C	2870	rs6505397	unconditioned	1.16948e-36	0.92059	8.42507e-38	0.0663075	0.0131022	82.7365	OID20523	no_MHC	UKB
32527	rs6505397	17	32517996	CCL7	ENSG00000108688	depression_Als_noukb_included	C	3126	unconditioned	unconditioned	5.99465e-41	0.959911	2.24811e-42	0.0359943	0.00409456	92.6151	OID20523	no_MHC	UKB
32528	rs6505397	17	32517996	CCL7	ENSG00000108688	depression_Als_noukb_included	C	2835	rs34133811	unconditioned	3.46367e-17	0.968633	1.04529e-18	0.02923	0.00213699	37.9016	OID20523	no_MHC	UKB
32529	rs6505397	17	32517996	CCL7	ENSG00000108688	depression_Als_noukb_included	C	2832	rs4795885	unconditioned	3.2613e-06	0.963523	9.84424e-08	0.0290766	0.00739683	12.6334	OID20523	no_MHC	UKB
32530	rs6505397	17	32517996	CCL7	ENSG00000108688	depression_Als_noukb_included	C	2834	rs6505397	unconditioned	1.2277e-36	0.966434	3.70564e-38	0.0291659	0.00440045	82.6879	OID20523	no_MHC	UKB
32531	rs6505397	17	32517996	CCL7	ENSG00000108688	depression_Als_ukb_included	C	3225	unconditioned	unconditioned	5.88795e-41	0.942939	3.21283e-42	0.0514469	0.0056145	92.6331	OID20523	no_MHC	UKB
32532	rs6505397	17	32517996	CCL7	ENSG00000108688	depression_Als_ukb_included	C	2835	rs34133811	unconditioned	3.40967e-17	0.953531	1.55522e-18	0.0434894	0.00297971	37.9173	OID20523	no_MHC	UKB
32533	rs6505397	17	32517996	CCL7	ENSG00000108688	depression_Als_ukb_included	C	2832	rs4795885	unconditioned	3.21195e-06	0.953381	1.46481e-07	0.0434758	0.00313939	12.6486	OID20523	no_MHC	UKB
32534	rs6505397	17	32517996	CCL7	ENSG00000108688	depression_Als_ukb_included	C	2834	rs6505397	unconditioned	1.20685e-36	0.950019	5.50566e-38	0.0433332	0.00664811	82.705	OID20523	no_MHC	UKB
32535	rs6505397	17	32517996	CCL7	ENSG00000108688	schizophrenia	C	3292	unconditioned	unconditioned	5.70571e-41	0.913639	4.84457e-42	0.077566	0.00879472	92.6645	OID20523	no_MHC	UKB
32536	rs6505397	17	32517996	CCL7	ENSG00000108688	schizophrenia	C	2867	rs34133811	unconditioned	3.19629e-17	0.893826	2.05437e-18	0.0574007	0.048773	37.982	OID20523	no_MHC	UKB
32537	rs6505397	17	32517996	CCL7	ENSG00000108688	schizophrenia	C	2864	rs4795885	unconditioned	3.14143e-06	0.932356	2.01241e-07	0.0597191	0.00792107	12.6708	OID20523	no_MHC	UKB
32538	rs6505397	17	32517996	CCL7	ENSG00000108688	schizophrenia	C	2866	rs6505397	unconditioned	1.18086e-36	0.929533	7.56806e-38	0.0595624	0.0109045	82.7268	OID20523	no_MHC	UKB
32539	rs118181103	17	32543857	CCL8	ENSG00000108700	anxiety_pgc_2026	C	3148	unconditioned	unconditioned	0	0.318194	0	0.680187	0.00161904	5405.15	OID21466	no_MHC	UKB
32540	rs118181103	17	32543857	CCL8	ENSG00000108700	anxiety_pgc_2026	C	2681	rs111871576	unconditioned	3.77908e-44	0.319163	7.97258e-44	0.673318	0.00751878	99.9843	OID21466	no_MHC	UKB
32541	rs118181103	17	32543857	CCL8	ENSG00000108700	anxiety_pgc_2026	C	2714	rs1133763	unconditioned	2.46346e-45	0.321207	5.19734e-45	0.677673	0.00111945	102.715	OID21466	no_MHC	UKB
32542	rs118181103	17	32543857	CCL8	ENSG00000108700	anxiety_pgc_2026	C	2664	rs114307675	unconditioned	1.46952e-39	0.320277	3.10013e-39	0.675656	0.00406705	89.4159	OID21466	no_MHC	UKB
32543	rs118181103	17	32543857	CCL8	ENSG00000108700	anxiety_pgc_2026	C	2666	rs117627996	unconditioned	7.78438e-219	0.320337	1.6422e-218	0.675782	0.00388101	502.214	OID21466	no_MHC	UKB
32544	rs118181103	17	32543857	CCL8	ENSG00000108700	anxiety_pgc_2026	C	2663	rs12373133	unconditioned	0.00102569	0.319696	0.00216381	0.67443	0.00268393	6.88239	OID21466	no_MHC	UKB
32545	rs118181103	17	32543857	CCL8	ENSG00000108700	anxiety_pgc_2026	C	2661	rs12950822	unconditioned	1.13476e-11	0.320945	2.39386e-11	0.677055	0.00199999	25.202	OID21466	no_MHC	UKB
32546	rs118181103	17	32543857	CCL8	ENSG00000108700	anxiety_pgc_2026	C	2661	rs139365147	unconditioned	2.8894e-25	0.321029	6.09539e-25	0.677231	0.00173973	56.5036	OID21466	no_MHC	UKB
32547	rs118181103	17	32543857	CCL8	ENSG00000108700	anxiety_pgc_2026	C	2687	rs144274616	unconditioned	1.12875e-32	0.319096	2.38133e-32	0.673194	0.00771012	73.5616	OID21466	no_MHC	UKB
32548	rs118181103	17	32543857	CCL8	ENSG00000108700	anxiety_pgc_2026	C	2670	rs146570096	unconditioned	4.65249e-08	0.318476	9.8149e-08	0.671848	0.00967672	16.8833	OID21466	no_MHC	UKB
32549	rs118181103	17	32543857	CCL8	ENSG00000108700	anxiety_pgc_2026	C	2661	rs147183782	unconditioned	9.80023e-09	0.320709	2.06743e-08	0.676556	0.00273487	18.4409	OID21466	no_MHC	UKB
32550	rs118181103	17	32543857	CCL8	ENSG00000108700	anxiety_pgc_2026	C	2664	rs150007987	unconditioned	1.15985e-12	0.302416	2.44704e-12	0.637972	0.0596121	27.4827	OID21466	no_MHC	UKB
32551	rs118181103	17	32543857	CCL8	ENSG00000108700	anxiety_pgc_2026	C	2662	rs17614093	unconditioned	6.85299e-09	0.321035	1.44569e-08	0.677247	0.00171795	18.7986	OID21466	no_MHC	UKB
32552	rs118181103	17	32543857	CCL8	ENSG00000108700	anxiety_pgc_2026	C	2666	rs1946589	unconditioned	1.85896e-28	0.320473	3.92171e-28	0.676076	0.00345109	63.8524	OID21466	no_MHC	UKB
32553	rs118181103	17	32543857	CCL8	ENSG00000108700	anxiety_pgc_2026	C	2674	rs34792157	unconditioned	6.95959e-46	0.321262	1.4682e-45	0.677737	0.0010019	103.979	OID21466	no_MHC	UKB
32554	rs118181103	17	32543857	CCL8	ENSG00000108700	anxiety_pgc_2026	C	2661	rs408121	unconditioned	2.99253e-23	0.321309	6.31294e-23	0.677822	0.000869599	51.8633	OID21466	no_MHC	UKB
32555	rs118181103	17	32543857	CCL8	ENSG00000108700	anxiety_pgc_2026	C	2666	rs41274294	unconditioned	4.4264e-73	0.320757	9.33796e-73	0.676668	0.0025751	166.601	OID21466	no_MHC	UKB
32556	rs118181103	17	32543857	CCL8	ENSG00000108700	anxiety_pgc_2026	C	2665	rs41416652	unconditioned	2.7064e-37	0.320693	5.70944e-37	0.676533	0.00277439	84.2	OID21466	no_MHC	UKB
32557	rs118181103	17	32543857	CCL8	ENSG00000108700	anxiety_pgc_2026	C	2661	rs4795882	unconditioned	1.44685e-37	0.321156	3.05223e-37	0.6775	0.00134443	84.8263	OID21466	no_MHC	UKB
32558	rs118181103	17	32543857	CCL8	ENSG00000108700	anxiety_pgc_2026	C	2661	rs56024423	unconditioned	1.4534e-11	0.321185	3.06605e-11	0.677561	0.00125458	24.9545	OID21466	no_MHC	UKB
32559	rs118181103	17	32543857	CCL8	ENSG00000108700	anxiety_pgc_2026	C	2662	rs62056376	unconditioned	1.78059e-05	0.321122	3.75629e-05	0.67743	0.00139256	10.936	OID21466	no_MHC	UKB
32560	rs118181103	17	32543857	CCL8	ENSG00000108700	anxiety_pgc_2026	C	2681	rs7213460	unconditioned	2.77859e-17	0.321328	5.8618e-17	0.677884	0.000787183	38.122	OID21466	no_MHC	UKB
32561	rs118181103	17	32543857	CCL8	ENSG00000108700	anxiety_pgc_2026	C	2662	rs7224321	unconditioned	0.003308	0.317289	0.00697849	0.669342	0.00308311	5.71141	OID21466	no_MHC	UKB
32562	rs118181103	17	32543857	CCL8	ENSG00000108700	anxiety_pgc_2026	C	2670	rs72825017	unconditioned	9.19721e-36	0.320659	1.94027e-35	0.676468	0.00287301	80.6742	OID21466	no_MHC	UKB
32563	rs118181103	17	32543857	CCL8	ENSG00000108700	anxiety_pgc_2026	C	2690	rs72825023	unconditioned	1.211e-10	0.319957	2.5549e-10	0.675026	0.00501677	22.8344	OID21466	no_MHC	UKB
32564	rs118181103	17	32543857	CCL8	ENSG00000108700	anxiety_pgc_2026	C	2677	rs72825043	unconditioned	5.44861e-19	0.320906	1.14946e-18	0.676992	0.00210116	42.0538	OID21466	no_MHC	UKB
32565	rs118181103	17	32543857	CCL8	ENSG00000108700	anxiety_pgc_2026	C	2662	rs72827004	unconditioned	3.09767e-10	0.31934	6.53482e-10	0.673671	0.00698927	21.8952	OID21466	no_MHC	UKB
32566	rs118181103	17	32543857	CCL8	ENSG00000108700	anxiety_pgc_2026	C	2661	rs72827096	unconditioned	0.00242784	0.318294	0.00512172	0.671464	0.00269201	6.02075	OID21466	no_MHC	UKB
32567	rs118181103	17	32543857	CCL8	ENSG00000108700	anxiety_pgc_2026	C	2663	rs76136459	unconditioned	3.90575e-09	0.32037	8.23956e-09	0.675847	0.00378268	19.3608	OID21466	no_MHC	UKB
32568	rs118181103	17	32543857	CCL8	ENSG00000108700	anxiety_pgc_2026	C	2663	rs76310719	unconditioned	2.53749e-13	0.320799	5.35308e-13	0.676754	0.00244621	29.0024	OID21466	no_MHC	UKB
32569	rs118181103	17	32543857	CCL8	ENSG00000108700	anxiety_pgc_2026	C	2661	rs78439530	unconditioned	9.46126e-08	0.320849	1.99592e-07	0.676852	0.00229838	16.1735	OID21466	no_MHC	UKB
32570	rs118181103	17	32543857	CCL8	ENSG00000108700	anxiety_pgc_2026	C	2664	rs80219280	unconditioned	2.79727e-128	0.320888	5.90111e-128	0.67694	0.00217147	293.702	OID21466	no_MHC	UKB
32571	rs118181103	17	32543857	CCL8	ENSG00000108700	anxiety_pgc_2026	C	2665	rs8080192	unconditioned	1.75747e-121	0.321019	3.70754e-121	0.677218	0.00176252	278.049	OID21466	no_MHC	UKB
32572	rs118181103	17	32543857	CCL8	ENSG00000108700	anxiety_pgc_2026	C	2679	rs8081047	unconditioned	2.22453e-43	0.320624	4.69313e-43	0.676421	0.00295483	98.2116	OID21466	no_MHC	UKB
32573	rs118181103	17	32543857	CCL8	ENSG00000108700	anxiety_pgc_2026	C	2661	rs9747128	unconditioned	2.49618e-17	0.321094	5.26587e-17	0.677368	0.00153841	38.2292	OID21466	no_MHC	UKB
32574	rs118181103	17	32543857	CCL8	ENSG00000108700	anxiety_pgc_2026	C	2660	rs9894951	unconditioned	1.29671e-15	0.321118	2.7355e-15	0.677419	0.00146274	34.2789	OID21466	no_MHC	UKB
32575	rs118181103	17	32543857	CCL8	ENSG00000108700	anxiety_pgc_2026	C	2660	rs9911027	unconditioned	0.00204025	0.318514	0.00430404	0.671923	0.00321862	6.19468	OID21466	no_MHC	UKB
32576	rs118181103	17	32543857	CCL8	ENSG00000108700	bipolar	C	3315	unconditioned	unconditioned	0	0.911998	0	0.0783459	0.00965654	5404.11	OID21466	no_MHC	UKB
32577	rs118181103	17	32543857	CCL8	ENSG00000108700	bipolar	C	2771	rs111871576	unconditioned	1.09759e-43	0.927092	7.43683e-45	0.0628059	0.0101024	98.918	OID21466	no_MHC	UKB
32578	rs118181103	17	32543857	CCL8	ENSG00000108700	bipolar	C	2804	rs1133763	unconditioned	7.13211e-45	0.929995	4.8236e-46	0.0628904	0.00711468	101.652	OID21466	no_MHC	UKB
32579	rs118181103	17	32543857	CCL8	ENSG00000108700	bipolar	C	2754	rs114307675	unconditioned	4.18296e-39	0.912605	2.80296e-40	0.0611266	0.0262682	88.3698	OID21466	no_MHC	UKB
32580	rs118181103	17	32543857	CCL8	ENSG00000108700	bipolar	C	2756	rs117627996	unconditioned	2.21283e-218	0.913217	1.48409e-219	0.0612217	0.0255612	501.169	OID21466	no_MHC	UKB
32581	rs118181103	17	32543857	CCL8	ENSG00000108700	bipolar	C	2753	rs12373133	unconditioned	0.00296997	0.925829	0.000198851	0.0619788	0.00902377	5.8192	OID21466	no_MHC	UKB
32582	rs118181103	17	32543857	CCL8	ENSG00000108700	bipolar	C	2751	rs12950822	unconditioned	3.29614e-11	0.93232	2.20628e-12	0.0623998	0.00528037	24.1357	OID21466	no_MHC	UKB
32583	rs118181103	17	32543857	CCL8	ENSG00000108700	bipolar	C	2751	rs139365147	unconditioned	8.35092e-25	0.927899	5.59014e-26	0.062104	0.00999662	55.4423	OID21466	no_MHC	UKB
32584	rs118181103	17	32543857	CCL8	ENSG00000108700	bipolar	C	2777	rs144274616	unconditioned	3.20796e-32	0.907706	2.15675e-33	0.0609947	0.0312992	72.5171	OID21466	no_MHC	UKB
32585	rs118181103	17	32543857	CCL8	ENSG00000108700	bipolar	C	2760	rs146570096	unconditioned	1.34954e-07	0.923848	9.06782e-09	0.0620609	0.0140906	15.8183	OID21466	no_MHC	UKB
32586	rs118181103	17	32543857	CCL8	ENSG00000108700	bipolar	C	2751	rs147183782	unconditioned	2.73476e-08	0.894945	1.83602e-09	0.0600384	0.0450168	17.4146	OID21466	no_MHC	UKB
32587	rs118181103	17	32543857	CCL8	ENSG00000108700	bipolar	C	2754	rs150007987	unconditioned	3.52721e-12	0.919955	2.36462e-13	0.0616549	0.0183904	26.3705	OID21466	no_MHC	UKB
32588	rs118181103	17	32543857	CCL8	ENSG00000108700	bipolar	C	2753	rs17614093	unconditioned	5.66785e-09	0.931055	3.79761e-10	0.0623766	0.00656879	18.9885	OID21466	no_MHC	UKB
32589	rs118181103	17	32543857	CCL8	ENSG00000108700	bipolar	C	2756	rs1946589	unconditioned	5.34073e-28	0.92115	3.58269e-29	0.0617759	0.017074	62.797	OID21466	no_MHC	UKB
32590	rs118181103	17	32543857	CCL8	ENSG00000108700	bipolar	C	2765	rs34792157	unconditioned	2.00984e-45	0.927751	1.34981e-46	0.0622978	0.00995164	102.918	OID21466	no_MHC	UKB
32591	rs118181103	17	32543857	CCL8	ENSG00000108700	bipolar	C	2751	rs408121	unconditioned	8.32553e-23	0.893846	5.57657e-24	0.0598248	0.0463288	50.8401	OID21466	no_MHC	UKB
32592	rs118181103	17	32543857	CCL8	ENSG00000108700	bipolar	C	2756	rs41274294	unconditioned	1.27207e-72	0.922566	8.53048e-74	0.0618516	0.0155823	165.545	OID21466	no_MHC	UKB
32593	rs118181103	17	32543857	CCL8	ENSG00000108700	bipolar	C	2755	rs41416652	unconditioned	7.7769e-37	0.921701	5.22911e-38	0.0619578	0.0163411	83.1445	OID21466	no_MHC	UKB
32594	rs118181103	17	32543857	CCL8	ENSG00000108700	bipolar	C	2751	rs4795882	unconditioned	4.19982e-37	0.932201	2.81117e-38	0.0623919	0.00540749	83.7606	OID21466	no_MHC	UKB
32595	rs118181103	17	32543857	CCL8	ENSG00000108700	bipolar	C	2751	rs56024423	unconditioned	4.20438e-11	0.929052	2.81437e-12	0.0621812	0.00876646	23.8923	OID21466	no_MHC	UKB
32596	rs118181103	17	32543857	CCL8	ENSG00000108700	bipolar	C	2752	rs62056376	unconditioned	5.15592e-05	0.929753	3.45173e-06	0.0622362	0.00795588	9.87278	OID21466	no_MHC	UKB
32597	rs118181103	17	32543857	CCL8	ENSG00000108700	bipolar	C	2773	rs7213460	unconditioned	6.54988e-17	0.924992	4.42501e-18	0.0624786	0.0125293	37.2645	OID21466	no_MHC	UKB
32598	rs118181103	17	32543857	CCL8	ENSG00000108700	bipolar	C	2752	rs7224321	unconditioned	0.00953654	0.915053	0.000638902	0.0612906	0.0134805	4.65262	OID21466	no_MHC	UKB
32599	rs118181103	17	32543857	CCL8	ENSG00000108700	bipolar	C	2760	rs72825017	unconditioned	2.65643e-35	0.926336	1.78928e-36	0.0623835	0.0112804	79.6135	OID21466	no_MHC	UKB
32600	rs118181103	17	32543857	CCL8	ENSG00000108700	bipolar	C	2780	rs72825023	unconditioned	3.35216e-10	0.885603	2.29846e-11	0.0606689	0.0537281	21.8162	OID21466	no_MHC	UKB
32601	rs118181103	17	32543857	CCL8	ENSG00000108700	bipolar	C	2767	rs72825043	unconditioned	1.55787e-18	0.917483	1.05328e-19	0.0620106	0.0205063	41.0032	OID21466	no_MHC	UKB
32602	rs118181103	17	32543857	CCL8	ENSG00000108700	bipolar	C	2752	rs72827004	unconditioned	8.81632e-10	0.908886	5.90885e-11	0.060885	0.0302287	20.8492	OID21466	no_MHC	UKB
32603	rs118181103	17	32543857	CCL8	ENSG00000108700	bipolar	C	2751	rs72827096	unconditioned	0.00700072	0.917948	0.000468672	0.06144	0.013143	4.96174	OID21466	no_MHC	UKB
32604	rs118181103	17	32543857	CCL8	ENSG00000108700	bipolar	C	2753	rs76136459	unconditioned	1.11889e-08	0.917889	7.50028e-10	0.0615083	0.0206032	18.3083	OID21466	no_MHC	UKB
32605	rs118181103	17	32543857	CCL8	ENSG00000108700	bipolar	C	2753	rs76310719	unconditioned	7.32363e-13	0.925941	4.90424e-14	0.0619932	0.0120654	27.9425	OID21466	no_MHC	UKB
32606	rs118181103	17	32543857	CCL8	ENSG00000108700	bipolar	C	2751	rs78439530	unconditioned	2.72703e-07	0.92475	1.82558e-08	0.0618932	0.0133562	15.1149	OID21466	no_MHC	UKB
32607	rs118181103	17	32543857	CCL8	ENSG00000108700	bipolar	C	2754	rs80219280	unconditioned	7.92087e-128	0.909744	5.30748e-129	0.0609293	0.0293271	292.661	OID21466	no_MHC	UKB
32608	rs118181103	17	32543857	CCL8	ENSG00000108700	bipolar	C	2755	rs8080192	unconditioned	5.08201e-121	0.928776	3.40677e-122	0.0622522	0.0089721	276.987	OID21466	no_MHC	UKB
32609	rs118181103	17	32543857	CCL8	ENSG00000108700	bipolar	C	2769	rs8081047	unconditioned	6.41531e-43	0.92494	4.32218e-44	0.0623031	0.0127573	97.1525	OID21466	no_MHC	UKB
32610	rs118181103	17	32543857	CCL8	ENSG00000108700	bipolar	C	2751	rs9747128	unconditioned	7.25088e-17	0.932626	4.85337e-18	0.0624203	0.00495378	37.1628	OID21466	no_MHC	UKB
32611	rs118181103	17	32543857	CCL8	ENSG00000108700	bipolar	C	2750	rs9894951	unconditioned	3.74412e-15	0.927118	2.50593e-16	0.0620409	0.0108407	33.2186	OID21466	no_MHC	UKB
32612	rs118181103	17	32543857	CCL8	ENSG00000108700	bipolar	C	2751	rs9911027	unconditioned	1.28686e-05	0.931999	8.61371e-07	0.0623784	0.00560857	11.2607	OID21466	no_MHC	UKB
32613	rs118181103	17	32543857	CCL8	ENSG00000108700	bipolar_noukb	C	3316	unconditioned	unconditioned	0	0.909071	0	0.0805501	0.0103786	5404.11	OID21466	no_MHC	UKB
32614	rs118181103	17	32543857	CCL8	ENSG00000108700	bipolar_noukb	C	2771	rs111871576	unconditioned	1.0962e-43	0.925933	7.65591e-45	0.064658	0.00940883	98.9193	OID21466	no_MHC	UKB
32615	rs118181103	17	32543857	CCL8	ENSG00000108700	bipolar_noukb	C	2804	rs1133763	unconditioned	7.11508e-45	0.92778	4.96451e-46	0.0647279	0.00749237	101.654	OID21466	no_MHC	UKB
32616	rs118181103	17	32543857	CCL8	ENSG00000108700	bipolar_noukb	C	2754	rs114307675	unconditioned	4.17694e-39	0.911406	2.88619e-40	0.0629509	0.0256432	88.3712	OID21466	no_MHC	UKB
32617	rs118181103	17	32543857	CCL8	ENSG00000108700	bipolar_noukb	C	2756	rs117627996	unconditioned	2.1867e-218	0.902744	1.51244e-219	0.0624036	0.034852	501.181	OID21466	no_MHC	UKB
32618	rs118181103	17	32543857	CCL8	ENSG00000108700	bipolar_noukb	C	2753	rs12373133	unconditioned	0.00296513	0.923791	0.000204725	0.0637732	0.00926613	5.82083	OID21466	no_MHC	UKB
32619	rs118181103	17	32543857	CCL8	ENSG00000108700	bipolar_noukb	C	2751	rs12950822	unconditioned	3.2897e-11	0.930489	2.27069e-12	0.064221	0.0052899	24.1376	OID21466	no_MHC	UKB
32620	rs118181103	17	32543857	CCL8	ENSG00000108700	bipolar_noukb	C	2751	rs139365147	unconditioned	8.33342e-25	0.925963	5.75252e-26	0.0639086	0.0101279	55.4444	OID21466	no_MHC	UKB
32621	rs118181103	17	32543857	CCL8	ENSG00000108700	bipolar_noukb	C	2777	rs144274616	unconditioned	3.20479e-32	0.90691	2.22145e-33	0.0628336	0.0302569	72.5181	OID21466	no_MHC	UKB
32622	rs118181103	17	32543857	CCL8	ENSG00000108700	bipolar_noukb	C	2760	rs146570096	unconditioned	1.34683e-07	0.921999	9.33466e-09	0.063888	0.0141124	15.8203	OID21466	no_MHC	UKB
32623	rs118181103	17	32543857	CCL8	ENSG00000108700	bipolar_noukb	C	2751	rs147183782	unconditioned	2.66216e-08	0.871184	1.84384e-09	0.0602706	0.0685449	17.4415	OID21466	no_MHC	UKB
32624	rs118181103	17	32543857	CCL8	ENSG00000108700	bipolar_noukb	C	2754	rs150007987	unconditioned	3.51918e-12	0.917896	2.43262e-13	0.0634304	0.0186734	26.3728	OID21466	no_MHC	UKB
32625	rs118181103	17	32543857	CCL8	ENSG00000108700	bipolar_noukb	C	2753	rs17614093	unconditioned	5.65342e-09	0.928673	3.90567e-10	0.0641502	0.00717631	18.991	OID21466	no_MHC	UKB
32626	rs118181103	17	32543857	CCL8	ENSG00000108700	bipolar_noukb	C	2756	rs1946589	unconditioned	5.32862e-28	0.919114	3.6856e-29	0.0635542	0.0173322	62.7993	OID21466	no_MHC	UKB
32627	rs118181103	17	32543857	CCL8	ENSG00000108700	bipolar_noukb	C	2765	rs34792157	unconditioned	2.00616e-45	0.92605	1.38911e-46	0.0641117	0.00983808	102.92	OID21466	no_MHC	UKB
32628	rs118181103	17	32543857	CCL8	ENSG00000108700	bipolar_noukb	C	2751	rs408121	unconditioned	8.26697e-23	0.887551	5.71051e-24	0.0612575	0.0511914	50.8472	OID21466	no_MHC	UKB
32629	rs118181103	17	32543857	CCL8	ENSG00000108700	bipolar_noukb	C	2756	rs41274294	unconditioned	1.26723e-72	0.91915	8.76269e-74	0.0635403	0.0173093	165.549	OID21466	no_MHC	UKB
32630	rs118181103	17	32543857	CCL8	ENSG00000108700	bipolar_noukb	C	2755	rs41416652	unconditioned	7.77187e-37	0.921126	5.39049e-38	0.0638734	0.0150006	83.1451	OID21466	no_MHC	UKB
32631	rs118181103	17	32543857	CCL8	ENSG00000108700	bipolar_noukb	C	2751	rs4795882	unconditioned	4.19172e-37	0.930397	2.8933e-38	0.0642146	0.00538805	83.7625	OID21466	no_MHC	UKB
32632	rs118181103	17	32543857	CCL8	ENSG00000108700	bipolar_noukb	C	2751	rs56024423	unconditioned	4.19628e-11	0.927253	2.8966e-12	0.0639976	0.00874898	23.8942	OID21466	no_MHC	UKB
32633	rs118181103	17	32543857	CCL8	ENSG00000108700	bipolar_noukb	C	2752	rs62056376	unconditioned	5.14405e-05	0.927602	3.55128e-06	0.0640302	0.00831296	9.87508	OID21466	no_MHC	UKB
32634	rs118181103	17	32543857	CCL8	ENSG00000108700	bipolar_noukb	C	2773	rs7213460	unconditioned	6.5408e-17	0.9237	4.55249e-18	0.0642789	0.0120209	37.2659	OID21466	no_MHC	UKB
32635	rs118181103	17	32543857	CCL8	ENSG00000108700	bipolar_noukb	C	2752	rs7224321	unconditioned	0.009545	0.912568	0.000659336	0.0630229	0.0142045	4.65174	OID21466	no_MHC	UKB
32636	rs118181103	17	32543857	CCL8	ENSG00000108700	bipolar_noukb	C	2760	rs72825017	unconditioned	2.65376e-35	0.925426	1.84427e-36	0.0643034	0.010271	79.6145	OID21466	no_MHC	UKB
32637	rs118181103	17	32543857	CCL8	ENSG00000108700	bipolar_noukb	C	2780	rs72825023	unconditioned	3.34357e-10	0.883324	2.36631e-11	0.0624603	0.0542154	21.8188	OID21466	no_MHC	UKB
32638	rs118181103	17	32543857	CCL8	ENSG00000108700	bipolar_noukb	C	2767	rs72825043	unconditioned	1.55727e-18	0.917126	1.08451e-19	0.0638513	0.019023	41.0036	OID21466	no_MHC	UKB
32639	rs118181103	17	32543857	CCL8	ENSG00000108700	bipolar_noukb	C	2752	rs72827004	unconditioned	8.82697e-10	0.909985	6.09945e-11	0.0628529	0.027162	20.848	OID21466	no_MHC	UKB
32640	rs118181103	17	32543857	CCL8	ENSG00000108700	bipolar_noukb	C	2751	rs72827096	unconditioned	0.00703918	0.915935	0.000485962	0.0632198	0.0133206	4.95626	OID21466	no_MHC	UKB
32641	rs118181103	17	32543857	CCL8	ENSG00000108700	bipolar_noukb	C	2753	rs76136459	unconditioned	1.11628e-08	0.91576	7.71531e-10	0.0632729	0.0209669	18.3107	OID21466	no_MHC	UKB
32642	rs118181103	17	32543857	CCL8	ENSG00000108700	bipolar_noukb	C	2753	rs76310719	unconditioned	7.3061e-13	0.923732	5.04521e-14	0.0637755	0.0124927	27.9449	OID21466	no_MHC	UKB
32643	rs118181103	17	32543857	CCL8	ENSG00000108700	bipolar_noukb	C	2751	rs78439530	unconditioned	2.71666e-07	0.921232	1.87545e-08	0.0635821	0.0151853	15.1187	OID21466	no_MHC	UKB
32644	rs118181103	17	32543857	CCL8	ENSG00000108700	bipolar_noukb	C	2754	rs80219280	unconditioned	7.86505e-128	0.903465	5.43525e-129	0.062401	0.0341344	292.668	OID21466	no_MHC	UKB
32645	rs118181103	17	32543857	CCL8	ENSG00000108700	bipolar_noukb	C	2755	rs8080192	unconditioned	5.07319e-121	0.927223	3.50658e-122	0.0640807	0.00869672	276.989	OID21466	no_MHC	UKB
32646	rs118181103	17	32543857	CCL8	ENSG00000108700	bipolar_noukb	C	2769	rs8081047	unconditioned	6.40842e-43	0.923981	4.45319e-44	0.0641953	0.0118232	97.1535	OID21466	no_MHC	UKB
32647	rs118181103	17	32543857	CCL8	ENSG00000108700	bipolar_noukb	C	2751	rs9747128	unconditioned	7.2364e-17	0.930755	4.99485e-18	0.0642393	0.00500579	37.1648	OID21466	no_MHC	UKB
32648	rs118181103	17	32543857	CCL8	ENSG00000108700	bipolar_noukb	C	2750	rs9894951	unconditioned	3.73777e-15	0.925536	2.57975e-16	0.0638685	0.0105957	33.2203	OID21466	no_MHC	UKB
32649	rs118181103	17	32543857	CCL8	ENSG00000108700	bipolar_noukb	C	2751	rs9911027	unconditioned	1.28448e-05	0.930263	8.86608e-07	0.0642053	0.00551801	11.2626	OID21466	no_MHC	UKB
32650	rs118181103	17	32543857	CCL8	ENSG00000108700	depression_Als_noukb_included	C	3159	unconditioned	unconditioned	0	0.960449	0	0.0363288	0.0032217	5404.06	OID21466	no_MHC	UKB
32651	rs118181103	17	32543857	CCL8	ENSG00000108700	depression_Als_noukb_included	C	2739	rs111871576	unconditioned	1.08169e-43	0.913674	3.20965e-45	0.0270517	0.0592748	98.9326	OID21466	no_MHC	UKB
32652	rs118181103	17	32543857	CCL8	ENSG00000108700	depression_Als_noukb_included	C	2769	rs1133763	unconditioned	7.42726e-45	0.968483	2.20533e-46	0.0287538	0.00276347	101.611	OID21466	no_MHC	UKB
32653	rs118181103	17	32543857	CCL8	ENSG00000108700	depression_Als_noukb_included	C	2721	rs114307675	unconditioned	4.36692e-39	0.952254	1.29409e-40	0.0281996	0.019546	88.3268	OID21466	no_MHC	UKB
32654	rs118181103	17	32543857	CCL8	ENSG00000108700	depression_Als_noukb_included	C	2724	rs117627996	unconditioned	2.32023e-218	0.957799	6.86238e-220	0.0283142	0.0138869	501.122	OID21466	no_MHC	UKB
32655	rs118181103	17	32543857	CCL8	ENSG00000108700	depression_Als_noukb_included	C	2721	rs12373133	unconditioned	0.00319105	0.964443	9.42622e-05	0.0284854	0.00378608	5.7474	OID21466	no_MHC	UKB
32656	rs118181103	17	32543857	CCL8	ENSG00000108700	depression_Als_noukb_included	C	2719	rs12950822	unconditioned	3.42501e-11	0.968763	1.01146e-12	0.0286066	0.00263011	24.0973	OID21466	no_MHC	UKB
32657	rs118181103	17	32543857	CCL8	ENSG00000108700	depression_Als_noukb_included	C	2719	rs139365147	unconditioned	8.62743e-25	0.95863	2.54877e-26	0.0283074	0.0130623	55.4097	OID21466	no_MHC	UKB
32658	rs118181103	17	32543857	CCL8	ENSG00000108700	depression_Als_noukb_included	C	2742	rs144274616	unconditioned	3.37247e-32	0.954282	9.9961e-34	0.0282678	0.0174499	72.4671	OID21466	no_MHC	UKB
32659	rs118181103	17	32543857	CCL8	ENSG00000108700	depression_Als_noukb_included	C	2728	rs146570096	unconditioned	1.40908e-07	0.964612	4.16433e-09	0.0285007	0.00688672	15.7752	OID21466	no_MHC	UKB
32660	rs118181103	17	32543857	CCL8	ENSG00000108700	depression_Als_noukb_included	C	2719	rs147183782	unconditioned	2.94814e-08	0.964772	8.70674e-10	0.0284859	0.0067419	17.3395	OID21466	no_MHC	UKB
32661	rs118181103	17	32543857	CCL8	ENSG00000108700	depression_Als_noukb_included	C	2722	rs150007987	unconditioned	3.67515e-12	0.95857	1.08671e-13	0.0283309	0.0130993	26.3294	OID21466	no_MHC	UKB
32662	rs118181103	17	32543857	CCL8	ENSG00000108700	depression_Als_noukb_included	C	2721	rs17614093	unconditioned	5.89949e-09	0.969097	1.74255e-10	0.0286222	0.00228044	18.9484	OID21466	no_MHC	UKB
32663	rs118181103	17	32543857	CCL8	ENSG00000108700	depression_Als_noukb_included	C	2724	rs1946589	unconditioned	5.55882e-28	0.958808	1.64539e-29	0.0283676	0.0128239	62.757	OID21466	no_MHC	UKB
32664	rs118181103	17	32543857	CCL8	ENSG00000108700	depression_Als_noukb_included	C	2733	rs34792157	unconditioned	2.09865e-45	0.968742	6.20572e-47	0.0286432	0.0026151	102.875	OID21466	no_MHC	UKB
32665	rs118181103	17	32543857	CCL8	ENSG00000108700	depression_Als_noukb_included	C	2719	rs408121	unconditioned	9.02655e-23	0.969102	2.66566e-24	0.0286166	0.0022814	50.7593	OID21466	no_MHC	UKB
32666	rs118181103	17	32543857	CCL8	ENSG00000108700	depression_Als_noukb_included	C	2724	rs41274294	unconditioned	1.32046e-72	0.957739	3.90691e-74	0.0283231	0.0139382	165.508	OID21466	no_MHC	UKB
32667	rs118181103	17	32543857	CCL8	ENSG00000108700	depression_Als_noukb_included	C	2723	rs41416652	unconditioned	8.15082e-37	0.966035	2.40993e-38	0.0285571	0.00540766	83.0975	OID21466	no_MHC	UKB
32668	rs118181103	17	32543857	CCL8	ENSG00000108700	depression_Als_noukb_included	C	2719	rs4795882	unconditioned	4.36032e-37	0.967822	1.28772e-38	0.0285788	0.00359942	83.7231	OID21466	no_MHC	UKB
32669	rs118181103	17	32543857	CCL8	ENSG00000108700	depression_Als_noukb_included	C	2719	rs56024423	unconditioned	4.38089e-11	0.968049	1.29378e-12	0.0285855	0.00336576	23.8512	OID21466	no_MHC	UKB
32670	rs118181103	17	32543857	CCL8	ENSG00000108700	depression_Als_noukb_included	C	2720	rs62056376	unconditioned	5.36401e-05	0.966727	1.58451e-06	0.0285522	0.00466558	9.83321	OID21466	no_MHC	UKB
32671	rs118181103	17	32543857	CCL8	ENSG00000108700	depression_Als_noukb_included	C	2741	rs7213460	unconditioned	6.84906e-17	0.967235	2.02726e-18	0.0286251	0.00413981	37.2198	OID21466	no_MHC	UKB
32672	rs118181103	17	32543857	CCL8	ENSG00000108700	depression_Als_noukb_included	C	2720	rs7224321	unconditioned	0.0105027	0.956681	0.000310195	0.0282512	0.00425501	4.55613	OID21466	no_MHC	UKB
32673	rs118181103	17	32543857	CCL8	ENSG00000108700	depression_Als_noukb_included	C	2728	rs72825017	unconditioned	2.76453e-35	0.964049	8.17584e-37	0.0285034	0.0074475	79.5736	OID21466	no_MHC	UKB
32674	rs118181103	17	32543857	CCL8	ENSG00000108700	depression_Als_noukb_included	C	2748	rs72825023	unconditioned	3.65408e-10	0.965358	1.08367e-11	0.0286231	0.00601937	21.73	OID21466	no_MHC	UKB
32675	rs118181103	17	32543857	CCL8	ENSG00000108700	depression_Als_noukb_included	C	2735	rs72825043	unconditioned	1.64452e-18	0.968512	4.86462e-20	0.0286465	0.00284145	40.9491	OID21466	no_MHC	UKB
32676	rs118181103	17	32543857	CCL8	ENSG00000108700	depression_Als_noukb_included	C	2720	rs72827004	unconditioned	9.36662e-10	0.965618	2.76672e-11	0.0285167	0.005865	20.7887	OID21466	no_MHC	UKB
32677	rs118181103	17	32543857	CCL8	ENSG00000108700	depression_Als_noukb_included	C	2719	rs72827096	unconditioned	0.0079209	0.957546	0.000233983	0.0282798	0.00601919	4.83825	OID21466	no_MHC	UKB
32678	rs118181103	17	32543857	CCL8	ENSG00000108700	depression_Als_noukb_included	C	2721	rs76136459	unconditioned	1.16905e-08	0.959045	3.45551e-10	0.0283351	0.0126194	18.2645	OID21466	no_MHC	UKB
32679	rs118181103	17	32543857	CCL8	ENSG00000108700	depression_Als_noukb_included	C	2721	rs76310719	unconditioned	7.46311e-13	0.943582	2.21231e-14	0.0279424	0.0284761	27.9236	OID21466	no_MHC	UKB
32680	rs118181103	17	32543857	CCL8	ENSG00000108700	depression_Als_noukb_included	C	2719	rs78439530	unconditioned	2.84731e-07	0.965537	8.40958e-09	0.0285113	0.00595186	15.0717	OID21466	no_MHC	UKB
32681	rs118181103	17	32543857	CCL8	ENSG00000108700	depression_Als_noukb_included	C	2722	rs80219280	unconditioned	8.26467e-128	0.94934	2.44466e-129	0.0280585	0.022602	292.619	OID21466	no_MHC	UKB
32682	rs118181103	17	32543857	CCL8	ENSG00000108700	depression_Als_noukb_included	C	2723	rs8080192	unconditioned	5.13587e-121	0.938664	1.51991e-122	0.0277453	0.0335903	276.977	OID21466	no_MHC	UKB
32683	rs118181103	17	32543857	CCL8	ENSG00000108700	depression_Als_noukb_included	C	2737	rs8081047	unconditioned	6.66563e-43	0.96106	1.97935e-44	0.0285281	0.010412	97.1142	OID21466	no_MHC	UKB
32684	rs118181103	17	32543857	CCL8	ENSG00000108700	depression_Als_noukb_included	C	2719	rs9747128	unconditioned	7.5321e-17	0.968791	2.22435e-18	0.0286074	0.00260202	37.1248	OID21466	no_MHC	UKB
32685	rs118181103	17	32543857	CCL8	ENSG00000108700	depression_Als_noukb_included	C	2718	rs9894951	unconditioned	3.9126e-15	0.968829	1.15535e-16	0.0286059	0.00256502	33.1746	OID21466	no_MHC	UKB
32686	rs118181103	17	32543857	CCL8	ENSG00000108700	depression_Als_noukb_included	C	2719	rs9911027	unconditioned	1.3372e-05	0.968357	3.94903e-07	0.0285946	0.00303451	11.2223	OID21466	no_MHC	UKB
32687	rs118181103	17	32543857	CCL8	ENSG00000108700	depression_Als_ukb_included	C	3262	unconditioned	unconditioned	0	0.946054	0	0.0518408	0.00210555	5404.06	OID21466	no_MHC	UKB
32688	rs118181103	17	32543857	CCL8	ENSG00000108700	depression_Als_ukb_included	C	2740	rs111871576	unconditioned	1.02708e-43	0.867528	4.62613e-45	0.0389813	0.0934903	98.9844	OID21466	no_MHC	UKB
32689	rs118181103	17	32543857	CCL8	ENSG00000108700	depression_Als_ukb_included	C	2773	rs1133763	unconditioned	7.32341e-45	0.954937	3.2959e-46	0.0429748	0.00208833	101.625	OID21466	no_MHC	UKB
32690	rs118181103	17	32543857	CCL8	ENSG00000108700	depression_Als_ukb_included	C	2723	rs114307675	unconditioned	4.32515e-39	0.943579	1.94478e-40	0.0424135	0.0140076	88.3364	OID21466	no_MHC	UKB
32691	rs118181103	17	32543857	CCL8	ENSG00000108700	depression_Als_ukb_included	C	2725	rs117627996	unconditioned	2.30394e-218	0.950682	1.03423e-219	0.042669	0.00664879	501.129	OID21466	no_MHC	UKB
32692	rs118181103	17	32543857	CCL8	ENSG00000108700	depression_Als_ukb_included	C	2722	rs12373133	unconditioned	0.0030486	0.950644	0.000136793	0.0426527	0.00351818	5.79307	OID21466	no_MHC	UKB
32693	rs118181103	17	32543857	CCL8	ENSG00000108700	depression_Als_ukb_included	C	2720	rs12950822	unconditioned	3.37612e-11	0.954946	1.51472e-12	0.0428421	0.00221144	24.1117	OID21466	no_MHC	UKB
32694	rs118181103	17	32543857	CCL8	ENSG00000108700	depression_Als_ukb_included	C	2720	rs139365147	unconditioned	8.48971e-25	0.943318	3.81006e-26	0.0423204	0.0143619	55.4258	OID21466	no_MHC	UKB
32695	rs118181103	17	32543857	CCL8	ENSG00000108700	depression_Als_ukb_included	C	2746	rs144274616	unconditioned	3.14157e-32	0.888883	1.41788e-33	0.0400468	0.07107	72.538	OID21466	no_MHC	UKB
32696	rs118181103	17	32543857	CCL8	ENSG00000108700	depression_Als_ukb_included	C	2729	rs146570096	unconditioned	1.39105e-07	0.952262	6.24376e-09	0.0427374	0.00500026	15.788	OID21466	no_MHC	UKB
32697	rs118181103	17	32543857	CCL8	ENSG00000108700	depression_Als_ukb_included	C	2720	rs147183782	unconditioned	2.91158e-08	0.952808	1.30631e-09	0.0427444	0.00444766	17.352	OID21466	no_MHC	UKB
32698	rs118181103	17	32543857	CCL8	ENSG00000108700	depression_Als_ukb_included	C	2723	rs150007987	unconditioned	3.64494e-12	0.950647	1.63591e-13	0.0426598	0.00669366	26.3377	OID21466	no_MHC	UKB
32699	rs118181103	17	32543857	CCL8	ENSG00000108700	depression_Als_ukb_included	C	2722	rs17614093	unconditioned	5.8165e-09	0.955478	2.61005e-10	0.0428737	0.00164828	18.9626	OID21466	no_MHC	UKB
32700	rs118181103	17	32543857	CCL8	ENSG00000108700	depression_Als_ukb_included	C	2725	rs1946589	unconditioned	5.50946e-28	0.950229	2.47378e-29	0.0426587	0.00711248	62.7659	OID21466	no_MHC	UKB
32701	rs118181103	17	32543857	CCL8	ENSG00000108700	depression_Als_ukb_included	C	2734	rs34792157	unconditioned	2.05725e-45	0.949635	9.2424e-47	0.0426556	0.00770973	102.895	OID21466	no_MHC	UKB
32702	rs118181103	17	32543857	CCL8	ENSG00000108700	depression_Als_ukb_included	C	2720	rs408121	unconditioned	8.89043e-23	0.954498	3.98879e-24	0.042822	0.00267982	50.7745	OID21466	no_MHC	UKB
32703	rs118181103	17	32543857	CCL8	ENSG00000108700	depression_Als_ukb_included	C	2725	rs41274294	unconditioned	1.30771e-72	0.948373	5.87149e-74	0.0425721	0.00905518	165.518	OID21466	no_MHC	UKB
32704	rs118181103	17	32543857	CCL8	ENSG00000108700	depression_Als_ukb_included	C	2724	rs41416652	unconditioned	8.03501e-37	0.952282	3.60668e-38	0.0427402	0.00497811	83.1118	OID21466	no_MHC	UKB
32705	rs118181103	17	32543857	CCL8	ENSG00000108700	depression_Als_ukb_included	C	2720	rs4795882	unconditioned	4.30209e-37	0.954901	1.93016e-38	0.0428401	0.00225941	83.7365	OID21466	no_MHC	UKB
32706	rs118181103	17	32543857	CCL8	ENSG00000108700	depression_Als_ukb_included	C	2720	rs56024423	unconditioned	4.31545e-11	0.953599	1.93622e-12	0.0427817	0.00361934	23.8662	OID21466	no_MHC	UKB
32707	rs118181103	17	32543857	CCL8	ENSG00000108700	depression_Als_ukb_included	C	2721	rs62056376	unconditioned	5.28871e-05	0.953709	2.37313e-06	0.0427911	0.00344457	9.84735	OID21466	no_MHC	UKB
32708	rs118181103	17	32543857	CCL8	ENSG00000108700	depression_Als_ukb_included	C	2742	rs7213460	unconditioned	6.73875e-17	0.951669	3.03044e-18	0.0427913	0.00553931	37.2361	OID21466	no_MHC	UKB
32709	rs118181103	17	32543857	CCL8	ENSG00000108700	depression_Als_ukb_included	C	2721	rs7224321	unconditioned	0.00981718	0.942554	0.000440512	0.042289	0.00489895	4.62362	OID21466	no_MHC	UKB
32710	rs118181103	17	32543857	CCL8	ENSG00000108700	depression_Als_ukb_included	C	2728	rs72825017	unconditioned	2.73476e-35	0.953616	1.22767e-36	0.0428057	0.00357862	79.5844	OID21466	no_MHC	UKB
32711	rs118181103	17	32543857	CCL8	ENSG00000108700	depression_Als_ukb_included	C	2749	rs72825023	unconditioned	3.61335e-10	0.954608	1.62507e-11	0.0429302	0.00246184	21.7412	OID21466	no_MHC	UKB
32712	rs118181103	17	32543857	CCL8	ENSG00000108700	depression_Als_ukb_included	C	2736	rs72825043	unconditioned	1.62086e-18	0.954583	7.28167e-20	0.0428819	0.00253559	40.9636	OID21466	no_MHC	UKB
32713	rs118181103	17	32543857	CCL8	ENSG00000108700	depression_Als_ukb_included	C	2721	rs72827004	unconditioned	9.23824e-10	0.952383	4.14531e-11	0.0427297	0.00488759	20.8025	OID21466	no_MHC	UKB
32714	rs118181103	17	32543857	CCL8	ENSG00000108700	depression_Als_ukb_included	C	2720	rs72827096	unconditioned	0.00719346	0.944458	0.000322758	0.0423705	0.00565514	4.93458	OID21466	no_MHC	UKB
32715	rs118181103	17	32543857	CCL8	ENSG00000108700	depression_Als_ukb_included	C	2722	rs76136459	unconditioned	1.15835e-08	0.950249	5.19878e-10	0.0426411	0.00711037	18.2737	OID21466	no_MHC	UKB
32716	rs118181103	17	32543857	CCL8	ENSG00000108700	depression_Als_ukb_included	C	2722	rs76310719	unconditioned	7.40648e-13	0.936413	3.32974e-14	0.0420769	0.0215106	27.9313	OID21466	no_MHC	UKB
32717	rs118181103	17	32543857	CCL8	ENSG00000108700	depression_Als_ukb_included	C	2720	rs78439530	unconditioned	2.80866e-07	0.952435	1.2602e-08	0.0427294	0.00483563	15.0854	OID21466	no_MHC	UKB
32718	rs118181103	17	32543857	CCL8	ENSG00000108700	depression_Als_ukb_included	C	2723	rs80219280	unconditioned	8.28861e-128	0.951923	3.71993e-129	0.0427169	0.00536026	292.616	OID21466	no_MHC	UKB
32719	rs118181103	17	32543857	CCL8	ENSG00000108700	depression_Als_ukb_included	C	2724	rs8080192	unconditioned	5.00996e-121	0.915581	2.25084e-122	0.0410912	0.0433273	277.001	OID21466	no_MHC	UKB
32720	rs118181103	17	32543857	CCL8	ENSG00000108700	depression_Als_ukb_included	C	2738	rs8081047	unconditioned	6.59778e-43	0.951232	2.96621e-44	0.0427592	0.0060085	97.1244	OID21466	no_MHC	UKB
32721	rs118181103	17	32543857	CCL8	ENSG00000108700	depression_Als_ukb_included	C	2720	rs9747128	unconditioned	7.42432e-17	0.95494	3.33097e-18	0.0428418	0.00221783	37.1392	OID21466	no_MHC	UKB
32722	rs118181103	17	32543857	CCL8	ENSG00000108700	depression_Als_ukb_included	C	2719	rs9894951	unconditioned	3.85351e-15	0.954208	1.72881e-16	0.042806	0.00298585	33.1898	OID21466	no_MHC	UKB
32723	rs118181103	17	32543857	CCL8	ENSG00000108700	depression_Als_ukb_included	C	2720	rs9911027	unconditioned	1.31749e-05	0.954189	5.91113e-07	0.0428081	0.00298926	11.2372	OID21466	no_MHC	UKB
32724	rs118181103	17	32543857	CCL8	ENSG00000108700	schizophrenia	C	3329	unconditioned	unconditioned	0	0.915991	0	0.0785982	0.00541059	5404.1	OID21466	no_MHC	UKB
32725	rs118181103	17	32543857	CCL8	ENSG00000108700	schizophrenia	C	2769	rs111871576	unconditioned	1.09764e-43	0.927179	6.58174e-45	0.0555789	0.0172426	98.918	OID21466	no_MHC	UKB
32726	rs118181103	17	32543857	CCL8	ENSG00000108700	schizophrenia	C	2803	rs1133763	unconditioned	7.19073e-45	0.937657	4.32002e-46	0.0563262	0.00601674	101.644	OID21466	no_MHC	UKB
32727	rs118181103	17	32543857	CCL8	ENSG00000108700	schizophrenia	C	2753	rs114307675	unconditioned	4.0996e-39	0.89476	2.45377e-40	0.0535032	0.0517373	88.3899	OID21466	no_MHC	UKB
32728	rs118181103	17	32543857	CCL8	ENSG00000108700	schizophrenia	C	2754	rs117627996	unconditioned	2.24769e-218	0.928624	1.34361e-219	0.0554949	0.0158814	501.154	OID21466	no_MHC	UKB
32729	rs118181103	17	32543857	CCL8	ENSG00000108700	schizophrenia	C	2752	rs12373133	unconditioned	0.0029654	0.924662	0.000177239	0.0552492	0.0169465	5.82074	OID21466	no_MHC	UKB
32730	rs118181103	17	32543857	CCL8	ENSG00000108700	schizophrenia	C	2750	rs12950822	unconditioned	3.30263e-11	0.934122	1.97248e-12	0.05578	0.0100979	24.1337	OID21466	no_MHC	UKB
32731	rs118181103	17	32543857	CCL8	ENSG00000108700	schizophrenia	C	2750	rs139365147	unconditioned	8.4184e-25	0.935422	5.02773e-26	0.0558576	0.00872055	55.4342	OID21466	no_MHC	UKB
32732	rs118181103	17	32543857	CCL8	ENSG00000108700	schizophrenia	C	2775	rs144274616	unconditioned	3.1585e-32	0.89403	1.89449e-33	0.053572	0.0523979	72.5326	OID21466	no_MHC	UKB
32733	rs118181103	17	32543857	CCL8	ENSG00000108700	schizophrenia	C	2758	rs146570096	unconditioned	1.3562e-07	0.928424	8.54951e-09	0.058515	0.0130614	15.8134	OID21466	no_MHC	UKB
32734	rs118181103	17	32543857	CCL8	ENSG00000108700	schizophrenia	C	2750	rs147183782	unconditioned	2.84764e-08	0.931886	1.7009e-09	0.0556493	0.0124648	17.3742	OID21466	no_MHC	UKB
32735	rs118181103	17	32543857	CCL8	ENSG00000108700	schizophrenia	C	2753	rs150007987	unconditioned	3.55421e-12	0.927104	2.1244e-13	0.0553968	0.0174996	26.3629	OID21466	no_MHC	UKB
32736	rs118181103	17	32543857	CCL8	ENSG00000108700	schizophrenia	C	2751	rs17614093	unconditioned	5.66832e-09	0.931096	3.3871e-10	0.0556242	0.0132796	18.9884	OID21466	no_MHC	UKB
32737	rs118181103	17	32543857	CCL8	ENSG00000108700	schizophrenia	C	2755	rs1946589	unconditioned	5.36195e-28	0.924972	3.20971e-29	0.0553499	0.0196781	62.7931	OID21466	no_MHC	UKB
32738	rs118181103	17	32543857	CCL8	ENSG00000108700	schizophrenia	C	2763	rs34792157	unconditioned	2.03364e-45	0.938729	1.2163e-46	0.0561392	0.00513217	102.907	OID21466	no_MHC	UKB
32739	rs118181103	17	32543857	CCL8	ENSG00000108700	schizophrenia	C	2750	rs408121	unconditioned	8.74901e-23	0.939285	5.22479e-24	0.0560883	0.00462671	50.7905	OID21466	no_MHC	UKB
32740	rs118181103	17	32543857	CCL8	ENSG00000108700	schizophrenia	C	2754	rs41274294	unconditioned	1.26335e-72	0.916536	7.5567e-74	0.0547937	0.0286706	165.552	OID21466	no_MHC	UKB
32741	rs118181103	17	32543857	CCL8	ENSG00000108700	schizophrenia	C	2754	rs41416652	unconditioned	7.81176e-37	0.925899	4.67e-38	0.0553331	0.0187675	83.14	OID21466	no_MHC	UKB
32742	rs118181103	17	32543857	CCL8	ENSG00000108700	schizophrenia	C	2750	rs4795882	unconditioned	4.15689e-37	0.922661	2.48324e-38	0.0550956	0.0222435	83.7709	OID21466	no_MHC	UKB
32743	rs118181103	17	32543857	CCL8	ENSG00000108700	schizophrenia	C	2750	rs56024423	unconditioned	4.24348e-11	0.937667	2.53423e-12	0.0559916	0.00634186	23.8831	OID21466	no_MHC	UKB
32744	rs118181103	17	32543857	CCL8	ENSG00000108700	schizophrenia	C	2751	rs62056376	unconditioned	5.20071e-05	0.937802	3.10621e-06	0.0560056	0.00613734	9.86413	OID21466	no_MHC	UKB
32745	rs118181103	17	32543857	CCL8	ENSG00000108700	schizophrenia	C	2771	rs7213460	unconditioned	6.61157e-17	0.933672	3.96421e-18	0.0559713	0.0103569	37.2551	OID21466	no_MHC	UKB
32746	rs118181103	17	32543857	CCL8	ENSG00000108700	schizophrenia	C	2750	rs7224321	unconditioned	0.00958024	0.919768	0.000572308	0.0549303	0.0151488	4.64805	OID21466	no_MHC	UKB
32747	rs118181103	17	32543857	CCL8	ENSG00000108700	schizophrenia	C	2758	rs72825017	unconditioned	2.67498e-35	0.932871	1.60108e-36	0.0558248	0.011304	79.6065	OID21466	no_MHC	UKB
32748	rs118181103	17	32543857	CCL8	ENSG00000108700	schizophrenia	C	2779	rs72825023	unconditioned	3.47913e-10	0.919118	2.09668e-11	0.0553646	0.0255172	21.7791	OID21466	no_MHC	UKB
32749	rs118181103	17	32543857	CCL8	ENSG00000108700	schizophrenia	C	2765	rs72825043	unconditioned	1.55472e-18	0.915609	9.31859e-20	0.0548496	0.029541	41.0052	OID21466	no_MHC	UKB
32750	rs118181103	17	32543857	CCL8	ENSG00000108700	schizophrenia	C	2751	rs72827004	unconditioned	9.03823e-10	0.931766	5.40051e-11	0.0556622	0.0125716	20.8244	OID21466	no_MHC	UKB
32751	rs118181103	17	32543857	CCL8	ENSG00000108700	schizophrenia	C	2750	rs72827096	unconditioned	0.00694849	0.912265	0.000415481	0.0545226	0.0258489	4.96923	OID21466	no_MHC	UKB
32752	rs118181103	17	32543857	CCL8	ENSG00000108700	schizophrenia	C	2752	rs76136459	unconditioned	1.11752e-08	0.916803	6.68274e-10	0.0547963	0.0284006	18.3096	OID21466	no_MHC	UKB
32753	rs118181103	17	32543857	CCL8	ENSG00000108700	schizophrenia	C	2752	rs76310719	unconditioned	7.36656e-13	0.931391	4.40139e-14	0.055636	0.0129732	27.9367	OID21466	no_MHC	UKB
32754	rs118181103	17	32543857	CCL8	ENSG00000108700	schizophrenia	C	2750	rs78439530	unconditioned	2.75379e-07	0.933814	1.6447e-08	0.0557616	0.0104237	15.1051	OID21466	no_MHC	UKB
32755	rs118181103	17	32543857	CCL8	ENSG00000108700	schizophrenia	C	2753	rs80219280	unconditioned	8.12465e-128	0.933567	4.85425e-129	0.0557673	0.0106658	292.636	OID21466	no_MHC	UKB
32756	rs118181103	17	32543857	CCL8	ENSG00000108700	schizophrenia	C	2753	rs8080192	unconditioned	5.03944e-121	0.921183	3.0125e-122	0.055043	0.0237742	276.996	OID21466	no_MHC	UKB
32757	rs118181103	17	32543857	CCL8	ENSG00000108700	schizophrenia	C	2768	rs8081047	unconditioned	6.45921e-43	0.93138	3.87187e-44	0.0558172	0.0128029	97.1457	OID21466	no_MHC	UKB
32758	rs118181103	17	32543857	CCL8	ENSG00000108700	schizophrenia	C	2750	rs9747128	unconditioned	7.30329e-17	0.939339	4.36143e-18	0.0560915	0.00457001	37.1556	OID21466	no_MHC	UKB
32759	rs118181103	17	32543857	CCL8	ENSG00000108700	schizophrenia	C	2749	rs9894951	unconditioned	3.79212e-15	0.938975	2.26442e-16	0.0560648	0.00496056	33.2059	OID21466	no_MHC	UKB
32760	rs118181103	17	32543857	CCL8	ENSG00000108700	schizophrenia	C	2750	rs9911027	unconditioned	1.29753e-05	0.939685	7.7486e-07	0.0561121	0.00418943	11.2525	OID21466	no_MHC	UKB
32761	rs527868298	17	32512520	CCL8	ENSG00000108700	anxiety_pgc_2026	C	3111	unconditioned	unconditioned	0	0.318041	0	0.680341	0.00161826	5405.16	OID21466	no_MHC	UKB
32762	rs527868298	17	32512520	CCL8	ENSG00000108700	anxiety_pgc_2026	C	2642	rs111871576	unconditioned	3.59865e-44	0.319012	7.59726e-44	0.673473	0.00751524	100.033	OID21466	no_MHC	UKB
32763	rs527868298	17	32512520	CCL8	ENSG00000108700	anxiety_pgc_2026	C	2675	rs1133763	unconditioned	2.28759e-45	0.321055	4.82968e-45	0.677826	0.00111891	102.789	OID21466	no_MHC	UKB
32764	rs527868298	17	32512520	CCL8	ENSG00000108700	anxiety_pgc_2026	C	2625	rs114307675	unconditioned	1.41407e-39	0.320125	2.98523e-39	0.67581	0.00406512	89.4543	OID21466	no_MHC	UKB
32765	rs527868298	17	32512520	CCL8	ENSG00000108700	anxiety_pgc_2026	C	2627	rs117627996	unconditioned	9.04272e-219	0.320186	1.909e-218	0.675935	0.00387917	502.064	OID21466	no_MHC	UKB
32766	rs527868298	17	32512520	CCL8	ENSG00000108700	anxiety_pgc_2026	C	2624	rs12373133	unconditioned	0.00109739	0.31944	0.00231668	0.674361	0.00278519	6.81482	OID21466	no_MHC	UKB
32767	rs527868298	17	32512520	CCL8	ENSG00000108700	anxiety_pgc_2026	C	2622	rs12950822	unconditioned	1.12671e-11	0.320793	2.37854e-11	0.677208	0.00199905	25.2091	OID21466	no_MHC	UKB
32768	rs527868298	17	32512520	CCL8	ENSG00000108700	anxiety_pgc_2026	C	2622	rs139365147	unconditioned	2.86902e-25	0.320877	6.05665e-25	0.677385	0.00173891	56.5107	OID21466	no_MHC	UKB
32769	rs527868298	17	32512520	CCL8	ENSG00000108700	anxiety_pgc_2026	C	2648	rs144274616	unconditioned	1.18829e-32	0.318942	2.50871e-32	0.673339	0.00771885	73.5102	OID21466	no_MHC	UKB
32770	rs527868298	17	32512520	CCL8	ENSG00000108700	anxiety_pgc_2026	C	2631	rs146570096	unconditioned	4.64274e-08	0.318326	9.80121e-08	0.672002	0.00967218	16.8854	OID21466	no_MHC	UKB
32771	rs527868298	17	32512520	CCL8	ENSG00000108700	anxiety_pgc_2026	C	2622	rs147183782	unconditioned	9.84466e-09	0.320557	2.07826e-08	0.676709	0.00273359	18.4363	OID21466	no_MHC	UKB
32772	rs527868298	17	32512520	CCL8	ENSG00000108700	anxiety_pgc_2026	C	2625	rs150007987	unconditioned	1.16493e-12	0.302281	2.45947e-12	0.638134	0.0595855	27.4784	OID21466	no_MHC	UKB
32773	rs527868298	17	32512520	CCL8	ENSG00000108700	anxiety_pgc_2026	C	2623	rs17614093	unconditioned	6.85146e-09	0.320883	1.44638e-08	0.6774	0.00171713	18.7988	OID21466	no_MHC	UKB
32774	rs527868298	17	32512520	CCL8	ENSG00000108700	anxiety_pgc_2026	C	2627	rs1946589	unconditioned	1.86985e-28	0.320321	3.94745e-28	0.676229	0.00344946	63.8465	OID21466	no_MHC	UKB
32775	rs527868298	17	32512520	CCL8	ENSG00000108700	anxiety_pgc_2026	C	2635	rs34792157	unconditioned	7.54993e-46	0.321109	1.59386e-45	0.67789	0.00100142	103.897	OID21466	no_MHC	UKB
32776	rs527868298	17	32512520	CCL8	ENSG00000108700	anxiety_pgc_2026	C	2622	rs408121	unconditioned	3.10961e-23	0.321156	6.56453e-23	0.677975	0.000869186	51.825	OID21466	no_MHC	UKB
32777	rs527868298	17	32512520	CCL8	ENSG00000108700	anxiety_pgc_2026	C	2627	rs41274294	unconditioned	4.46023e-73	0.320605	9.41592e-73	0.676821	0.00257383	166.594	OID21466	no_MHC	UKB
32778	rs527868298	17	32512520	CCL8	ENSG00000108700	anxiety_pgc_2026	C	2626	rs41416652	unconditioned	2.88911e-37	0.32054	6.09917e-37	0.676686	0.00277388	84.1347	OID21466	no_MHC	UKB
32779	rs527868298	17	32512520	CCL8	ENSG00000108700	anxiety_pgc_2026	C	2622	rs4795882	unconditioned	1.44189e-37	0.321004	3.04391e-37	0.677653	0.00134379	84.8297	OID21466	no_MHC	UKB
32780	rs527868298	17	32512520	CCL8	ENSG00000108700	anxiety_pgc_2026	C	2622	rs56024423	unconditioned	1.47143e-11	0.321032	3.10625e-11	0.677714	0.00125402	24.9422	OID21466	no_MHC	UKB
32781	rs527868298	17	32512520	CCL8	ENSG00000108700	anxiety_pgc_2026	C	2623	rs62056376	unconditioned	1.82046e-05	0.320969	3.84309e-05	0.677582	0.0013921	10.9138	OID21466	no_MHC	UKB
32782	rs527868298	17	32512520	CCL8	ENSG00000108700	anxiety_pgc_2026	C	2642	rs7213460	unconditioned	2.79161e-17	0.321176	5.89339e-17	0.678037	0.000786809	38.1173	OID21466	no_MHC	UKB
32783	rs527868298	17	32512520	CCL8	ENSG00000108700	anxiety_pgc_2026	C	2623	rs7224321	unconditioned	0.00418051	0.316112	0.00882528	0.667325	0.00355721	5.47732	OID21466	no_MHC	UKB
32784	rs527868298	17	32512520	CCL8	ENSG00000108700	anxiety_pgc_2026	C	2631	rs72825017	unconditioned	9.27245e-36	0.320507	1.95751e-35	0.676621	0.00287165	80.666	OID21466	no_MHC	UKB
32785	rs527868298	17	32512520	CCL8	ENSG00000108700	anxiety_pgc_2026	C	2651	rs72825023	unconditioned	1.19717e-10	0.319808	2.52751e-10	0.675183	0.00500937	22.8459	OID21466	no_MHC	UKB
32786	rs527868298	17	32512520	CCL8	ENSG00000108700	anxiety_pgc_2026	C	2638	rs72825043	unconditioned	5.54742e-19	0.320754	1.17112e-18	0.677146	0.00210016	42.0358	OID21466	no_MHC	UKB
32787	rs527868298	17	32512520	CCL8	ENSG00000108700	anxiety_pgc_2026	C	2623	rs72827004	unconditioned	3.08538e-10	0.319189	6.51347e-10	0.673825	0.00698597	21.8992	OID21466	no_MHC	UKB
32788	rs527868298	17	32512520	CCL8	ENSG00000108700	anxiety_pgc_2026	C	2622	rs72827096	unconditioned	0.0029107	0.317566	0.00614465	0.670397	0.00298211	5.83936	OID21466	no_MHC	UKB
32789	rs527868298	17	32512520	CCL8	ENSG00000108700	anxiety_pgc_2026	C	2624	rs76136459	unconditioned	3.89814e-09	0.320218	8.22926e-09	0.676001	0.00378089	19.3628	OID21466	no_MHC	UKB
32790	rs527868298	17	32512520	CCL8	ENSG00000108700	anxiety_pgc_2026	C	2624	rs76310719	unconditioned	2.52512e-13	0.320647	5.3307e-13	0.676908	0.00244495	29.0073	OID21466	no_MHC	UKB
32791	rs527868298	17	32512520	CCL8	ENSG00000108700	anxiety_pgc_2026	C	2622	rs78439530	unconditioned	9.47137e-08	0.320697	1.99945e-07	0.677005	0.0022973	16.1724	OID21466	no_MHC	UKB
32792	rs527868298	17	32512520	CCL8	ENSG00000108700	anxiety_pgc_2026	C	2625	rs80219280	unconditioned	3.10463e-128	0.320736	6.55408e-128	0.677094	0.00217044	293.598	OID21466	no_MHC	UKB
32793	rs527868298	17	32512520	CCL8	ENSG00000108700	anxiety_pgc_2026	C	2626	rs8080192	unconditioned	1.76443e-121	0.320867	3.72483e-121	0.677371	0.00176169	278.045	OID21466	no_MHC	UKB
32794	rs527868298	17	32512520	CCL8	ENSG00000108700	anxiety_pgc_2026	C	2640	rs8081047	unconditioned	2.29233e-43	0.320472	4.83955e-43	0.676575	0.00295345	98.1816	OID21466	no_MHC	UKB
32795	rs527868298	17	32512520	CCL8	ENSG00000108700	anxiety_pgc_2026	C	2622	rs9747128	unconditioned	2.46576e-17	0.320941	5.20535e-17	0.677521	0.00153768	38.2414	OID21466	no_MHC	UKB
32796	rs527868298	17	32512520	CCL8	ENSG00000108700	anxiety_pgc_2026	C	2621	rs9894951	unconditioned	1.34898e-15	0.320966	2.84775e-15	0.677572	0.00146204	34.2394	OID21466	no_MHC	UKB
32797	rs527868298	17	32512520	CCL8	ENSG00000108700	anxiety_pgc_2026	C	2621	rs9911027	unconditioned	0.00289065	0.317247	0.00610228	0.669719	0.00404031	5.84628	OID21466	no_MHC	UKB
32798	rs527868298	17	32512520	CCL8	ENSG00000108700	bipolar	C	3271	unconditioned	unconditioned	0	0.912426	0	0.0779134	0.00966108	5404.12	OID21466	no_MHC	UKB
32799	rs527868298	17	32512520	CCL8	ENSG00000108700	bipolar	C	2725	rs111871576	unconditioned	1.04645e-43	0.927792	7.00519e-45	0.0620982	0.0101101	98.9658	OID21466	no_MHC	UKB
32800	rs527868298	17	32512520	CCL8	ENSG00000108700	bipolar	C	2758	rs1133763	unconditioned	6.63105e-45	0.930699	4.43076e-46	0.0621807	0.00712006	101.725	OID21466	no_MHC	UKB
32801	rs527868298	17	32512520	CCL8	ENSG00000108700	bipolar	C	2708	rs114307675	unconditioned	4.02949e-39	0.913283	2.66733e-40	0.0604288	0.0262877	88.4072	OID21466	no_MHC	UKB
32802	rs527868298	17	32512520	CCL8	ENSG00000108700	bipolar	C	2710	rs117627996	unconditioned	2.57276e-218	0.913896	1.70455e-219	0.0605235	0.0255802	501.019	OID21466	no_MHC	UKB
32803	rs527868298	17	32512520	CCL8	ENSG00000108700	bipolar	C	2707	rs12373133	unconditioned	0.00318495	0.927224	0.000210653	0.0613187	0.0080615	5.74932	OID21466	no_MHC	UKB
32804	rs527868298	17	32512520	CCL8	ENSG00000108700	bipolar	C	2705	rs12950822	unconditioned	3.27685e-11	0.933028	2.1667e-12	0.0616879	0.00528437	24.1416	OID21466	no_MHC	UKB
32805	rs527868298	17	32512520	CCL8	ENSG00000108700	bipolar	C	2705	rs139365147	unconditioned	8.30216e-25	0.928601	5.48994e-26	0.0613952	0.0100042	55.4481	OID21466	no_MHC	UKB
32806	rs527868298	17	32512520	CCL8	ENSG00000108700	bipolar	C	2731	rs144274616	unconditioned	3.38099e-32	0.90839	2.24556e-33	0.0603014	0.0313085	72.4646	OID21466	no_MHC	UKB
32807	rs527868298	17	32512520	CCL8	ENSG00000108700	bipolar	C	2714	rs146570096	unconditioned	1.34836e-07	0.924543	8.95012e-09	0.0613552	0.0141012	15.8192	OID21466	no_MHC	UKB
32808	rs527868298	17	32512520	CCL8	ENSG00000108700	bipolar	C	2705	rs147183782	unconditioned	2.75047e-08	0.895597	1.82418e-09	0.0593533	0.0450497	17.4089	OID21466	no_MHC	UKB
32809	rs527868298	17	32512520	CCL8	ENSG00000108700	bipolar	C	2708	rs150007987	unconditioned	3.54676e-12	0.920644	2.34886e-13	0.0609518	0.0184042	26.365	OID21466	no_MHC	UKB
32810	rs527868298	17	32512520	CCL8	ENSG00000108700	bipolar	C	2707	rs17614093	unconditioned	5.65235e-09	0.931759	3.74123e-10	0.0616655	0.00657535	18.9912	OID21466	no_MHC	UKB
32811	rs527868298	17	32512520	CCL8	ENSG00000108700	bipolar	C	2710	rs1946589	unconditioned	5.37828e-28	0.921841	3.56411e-29	0.061072	0.0170868	62.79	OID21466	no_MHC	UKB
32812	rs527868298	17	32512520	CCL8	ENSG00000108700	bipolar	C	2719	rs34792157	unconditioned	2.18301e-45	0.928452	1.44835e-46	0.0615893	0.00995916	102.836	OID21466	no_MHC	UKB
32813	rs527868298	17	32512520	CCL8	ENSG00000108700	bipolar	C	2705	rs408121	unconditioned	8.66176e-23	0.894497	5.73129e-24	0.0591404	0.0463626	50.8005	OID21466	no_MHC	UKB
32814	rs527868298	17	32512520	CCL8	ENSG00000108700	bipolar	C	2710	rs41274294	unconditioned	1.28323e-72	0.923259	8.5009e-74	0.0611467	0.0155946	165.537	OID21466	no_MHC	UKB
32815	rs527868298	17	32512520	CCL8	ENSG00000108700	bipolar	C	2709	rs41416652	unconditioned	8.31193e-37	0.922394	5.52121e-38	0.0612538	0.0163523	83.078	OID21466	no_MHC	UKB
32816	rs527868298	17	32512520	CCL8	ENSG00000108700	bipolar	C	2705	rs4795882	unconditioned	4.19062e-37	0.932908	2.77091e-38	0.06168	0.00541159	83.7628	OID21466	no_MHC	UKB
32817	rs527868298	17	32512520	CCL8	ENSG00000108700	bipolar	C	2705	rs56024423	unconditioned	4.26181e-11	0.929755	2.81814e-12	0.0614716	0.00877311	23.8787	OID21466	no_MHC	UKB
32818	rs527868298	17	32512520	CCL8	ENSG00000108700	bipolar	C	2706	rs62056376	unconditioned	5.27796e-05	0.930461	3.49048e-06	0.0615264	0.00795627	9.84939	OID21466	no_MHC	UKB
32819	rs527868298	17	32512520	CCL8	ENSG00000108700	bipolar	C	2727	rs7213460	unconditioned	6.58857e-17	0.925689	4.39752e-18	0.0617724	0.0125388	37.2586	OID21466	no_MHC	UKB
32820	rs527868298	17	32512520	CCL8	ENSG00000108700	bipolar	C	2706	rs7224321	unconditioned	0.0120991	0.9153	0.000800734	0.0605646	0.0112353	4.41463	OID21466	no_MHC	UKB
32821	rs527868298	17	32512520	CCL8	ENSG00000108700	bipolar	C	2714	rs72825017	unconditioned	2.68139e-35	0.927035	1.78427e-36	0.0616761	0.0112889	79.6041	OID21466	no_MHC	UKB
32822	rs527868298	17	32512520	CCL8	ENSG00000108700	bipolar	C	2734	rs72825023	unconditioned	3.31788e-10	0.886243	2.24795e-11	0.0599916	0.0537653	21.8265	OID21466	no_MHC	UKB
32823	rs527868298	17	32512520	CCL8	ENSG00000108700	bipolar	C	2721	rs72825043	unconditioned	1.58807e-18	0.918169	1.06077e-19	0.0613097	0.0205216	40.984	OID21466	no_MHC	UKB
32824	rs527868298	17	32512520	CCL8	ENSG00000108700	bipolar	C	2706	rs72827004	unconditioned	8.792e-10	0.909559	5.82101e-11	0.0601898	0.0302511	20.852	OID21466	no_MHC	UKB
32825	rs527868298	17	32512520	CCL8	ENSG00000108700	bipolar	C	2705	rs72827096	unconditioned	0.00842193	0.919001	0.000556962	0.0607645	0.0112561	4.77692	OID21466	no_MHC	UKB
32826	rs527868298	17	32512520	CCL8	ENSG00000108700	bipolar	C	2707	rs76136459	unconditioned	1.11806e-08	0.918575	7.4037e-10	0.0608067	0.0206186	18.3091	OID21466	no_MHC	UKB
32827	rs527868298	17	32512520	CCL8	ENSG00000108700	bipolar	C	2707	rs76310719	unconditioned	7.29681e-13	0.92664	4.8269e-14	0.0612859	0.0120744	27.9462	OID21466	no_MHC	UKB
32828	rs527868298	17	32512520	CCL8	ENSG00000108700	bipolar	C	2705	rs78439530	unconditioned	2.7333e-07	0.925447	1.80754e-08	0.0611867	0.0133661	15.1126	OID21466	no_MHC	UKB
32829	rs527868298	17	32512520	CCL8	ENSG00000108700	bipolar	C	2708	rs80219280	unconditioned	8.80054e-128	0.910418	5.82531e-129	0.0602335	0.0293489	292.556	OID21466	no_MHC	UKB
32830	rs527868298	17	32512520	CCL8	ENSG00000108700	bipolar	C	2709	rs8080192	unconditioned	5.10809e-121	0.929478	3.38267e-122	0.0615429	0.00897889	276.982	OID21466	no_MHC	UKB
32831	rs527868298	17	32512520	CCL8	ENSG00000108700	bipolar	C	2723	rs8081047	unconditioned	6.61869e-43	0.925636	4.40534e-44	0.0615968	0.0127669	97.1213	OID21466	no_MHC	UKB
32832	rs527868298	17	32512520	CCL8	ENSG00000108700	bipolar	C	2705	rs9747128	unconditioned	7.17144e-17	0.933334	4.74184e-18	0.0617082	0.00495754	37.1738	OID21466	no_MHC	UKB
32833	rs527868298	17	32512520	CCL8	ENSG00000108700	bipolar	C	2704	rs9894951	unconditioned	3.89987e-15	0.927818	2.57843e-16	0.0613327	0.0108489	33.1778	OID21466	no_MHC	UKB
32834	rs527868298	17	32512520	CCL8	ENSG00000108700	bipolar	C	2705	rs9911027	unconditioned	1.28583e-05	0.932717	8.50213e-07	0.0616674	0.00560141	11.2615	OID21466	no_MHC	UKB
32835	rs527868298	17	32512520	CCL8	ENSG00000108700	bipolar_noukb	C	3270	unconditioned	unconditioned	0	0.909642	0	0.0799725	0.0103851	5404.12	OID21466	no_MHC	UKB
32836	rs527868298	17	32512520	CCL8	ENSG00000108700	bipolar_noukb	C	2724	rs111871576	unconditioned	1.04504e-43	0.926562	7.22204e-45	0.064023	0.00941522	98.9671	OID21466	no_MHC	UKB
32837	rs527868298	17	32512520	CCL8	ENSG00000108700	bipolar_noukb	C	2757	rs1133763	unconditioned	6.61468e-45	0.928411	4.5669e-46	0.0640917	0.00749746	101.727	OID21466	no_MHC	UKB
32838	rs527868298	17	32512520	CCL8	ENSG00000108700	bipolar_noukb	C	2707	rs114307675	unconditioned	4.02312e-39	0.912015	2.75042e-40	0.0623247	0.0256604	88.4088	OID21466	no_MHC	UKB
32839	rs527868298	17	32512520	CCL8	ENSG00000108700	bipolar_noukb	C	2709	rs117627996	unconditioned	2.54169e-218	0.903342	1.73934e-219	0.061783	0.034875	501.031	OID21466	no_MHC	UKB
32840	rs527868298	17	32512520	CCL8	ENSG00000108700	bipolar_noukb	C	2706	rs12373133	unconditioned	0.00317919	0.924953	0.000217175	0.0631765	0.0084741	5.75113	OID21466	no_MHC	UKB
32841	rs527868298	17	32512520	CCL8	ENSG00000108700	bipolar_noukb	C	2704	rs12950822	unconditioned	3.27022e-11	0.931124	2.23328e-12	0.0635825	0.0052935	24.1436	OID21466	no_MHC	UKB
32842	rs527868298	17	32512520	CCL8	ENSG00000108700	bipolar_noukb	C	2704	rs139365147	unconditioned	8.28409e-25	0.926592	5.65777e-26	0.0632731	0.0101348	55.4503	OID21466	no_MHC	UKB
32843	rs527868298	17	32512520	CCL8	ENSG00000108700	bipolar_noukb	C	2730	rs144274616	unconditioned	3.37719e-32	0.907525	2.31621e-33	0.0622114	0.0302634	72.4657	OID21466	no_MHC	UKB
32844	rs527868298	17	32512520	CCL8	ENSG00000108700	bipolar_noukb	C	2713	rs146570096	unconditioned	1.34554e-07	0.922623	9.22712e-09	0.0632552	0.014122	15.8213	OID21466	no_MHC	UKB
32845	rs527868298	17	32512520	CCL8	ENSG00000108700	bipolar_noukb	C	2704	rs147183782	unconditioned	2.6772e-08	0.871741	1.83464e-09	0.0596703	0.0685889	17.4359	OID21466	no_MHC	UKB
32846	rs527868298	17	32512520	CCL8	ENSG00000108700	bipolar_noukb	C	2707	rs150007987	unconditioned	3.53835e-12	0.918514	2.41994e-13	0.0628001	0.018686	26.3674	OID21466	no_MHC	UKB
32847	rs527868298	17	32512520	CCL8	ENSG00000108700	bipolar_noukb	C	2706	rs17614093	unconditioned	5.63756e-09	0.929304	3.8534e-10	0.0635128	0.0071836	18.9938	OID21466	no_MHC	UKB
32848	rs527868298	17	32512520	CCL8	ENSG00000108700	bipolar_noukb	C	2709	rs1946589	unconditioned	5.3655e-28	0.919733	3.6718e-29	0.0629232	0.0173439	62.7924	OID21466	no_MHC	UKB
32849	rs527868298	17	32512520	CCL8	ENSG00000108700	bipolar_noukb	C	2718	rs34792157	unconditioned	2.17885e-45	0.926679	1.49271e-46	0.0634762	0.00984476	102.838	OID21466	no_MHC	UKB
32850	rs527868298	17	32512520	CCL8	ENSG00000108700	bipolar_noukb	C	2704	rs408121	unconditioned	8.60022e-23	0.888129	5.87769e-24	0.0606466	0.0512247	50.8077	OID21466	no_MHC	UKB
32851	rs527868298	17	32512520	CCL8	ENSG00000108700	bipolar_noukb	C	2709	rs41274294	unconditioned	1.27818e-72	0.919769	8.74474e-74	0.0629091	0.0173223	165.541	OID21466	no_MHC	UKB
32852	rs527868298	17	32512520	CCL8	ENSG00000108700	bipolar_noukb	C	2708	rs41416652	unconditioned	8.30581e-37	0.921749	5.69997e-38	0.0632412	0.0150099	83.0787	OID21466	no_MHC	UKB
32853	rs527868298	17	32512520	CCL8	ENSG00000108700	bipolar_noukb	C	2704	rs4795882	unconditioned	4.18222e-37	0.931032	2.8561e-38	0.0635763	0.00539172	83.7648	OID21466	no_MHC	UKB
32854	rs527868298	17	32512520	CCL8	ENSG00000108700	bipolar_noukb	C	2704	rs56024423	unconditioned	4.25329e-11	0.927884	2.9048e-12	0.0633613	0.00875493	23.8807	OID21466	no_MHC	UKB
32855	rs527868298	17	32512520	CCL8	ENSG00000108700	bipolar_noukb	C	2705	rs62056376	unconditioned	5.26544e-05	0.928236	3.5965e-06	0.0633938	0.00831396	9.85176	OID21466	no_MHC	UKB
32856	rs527868298	17	32512520	CCL8	ENSG00000108700	bipolar_noukb	C	2726	rs7213460	unconditioned	6.57897e-17	0.924326	4.53086e-18	0.0636451	0.0120291	37.2601	OID21466	no_MHC	UKB
32857	rs527868298	17	32512520	CCL8	ENSG00000108700	bipolar_noukb	C	2705	rs7224321	unconditioned	0.0121144	0.91206	0.000827944	0.062321	0.0126768	4.41336	OID21466	no_MHC	UKB
32858	rs527868298	17	32512520	CCL8	ENSG00000108700	bipolar_noukb	C	2713	rs72825017	unconditioned	2.67846e-35	0.926054	1.8418e-36	0.0636685	0.010278	79.6052	OID21466	no_MHC	UKB
32859	rs527868298	17	32512520	CCL8	ENSG00000108700	bipolar_noukb	C	2733	rs72825023	unconditioned	3.30909e-10	0.883881	2.31766e-11	0.061852	0.0542666	21.8292	OID21466	no_MHC	UKB
32860	rs527868298	17	32512520	CCL8	ENSG00000108700	bipolar_noukb	C	2720	rs72825043	unconditioned	1.58735e-18	0.917742	1.09383e-19	0.0632218	0.0190358	40.9845	OID21466	no_MHC	UKB
32861	rs527868298	17	32512520	CCL8	ENSG00000108700	bipolar_noukb	C	2705	rs72827004	unconditioned	8.80197e-10	0.910592	6.01768e-11	0.0622277	0.0271801	20.8509	OID21466	no_MHC	UKB
32862	rs527868298	17	32512520	CCL8	ENSG00000108700	bipolar_noukb	C	2704	rs72827096	unconditioned	0.00847743	0.916467	0.000579042	0.0625864	0.0118903	4.77035	OID21466	no_MHC	UKB
32863	rs527868298	17	32512520	CCL8	ENSG00000108700	bipolar_noukb	C	2706	rs76136459	unconditioned	1.11535e-08	0.916375	7.62719e-10	0.0626439	0.020981	18.3115	OID21466	no_MHC	UKB
32864	rs527868298	17	32512520	CCL8	ENSG00000108700	bipolar_noukb	C	2706	rs76310719	unconditioned	7.27876e-13	0.924358	4.97299e-14	0.0631414	0.012501	27.9486	OID21466	no_MHC	UKB
32865	rs527868298	17	32512520	CCL8	ENSG00000108700	bipolar_noukb	C	2704	rs78439530	unconditioned	2.72271e-07	0.921855	1.85967e-08	0.0629496	0.0151955	15.1165	OID21466	no_MHC	UKB
32866	rs527868298	17	32512520	CCL8	ENSG00000108700	bipolar_noukb	C	2707	rs80219280	unconditioned	8.73714e-128	0.904063	5.9739e-129	0.0617799	0.034157	292.563	OID21466	no_MHC	UKB
32867	rs527868298	17	32512520	CCL8	ENSG00000108700	bipolar_noukb	C	2708	rs8080192	unconditioned	5.09865e-121	0.927853	3.48682e-122	0.0634444	0.00870263	276.984	OID21466	no_MHC	UKB
32868	rs527868298	17	32512520	CCL8	ENSG00000108700	bipolar_noukb	C	2722	rs8081047	unconditioned	6.61094e-43	0.924607	4.54548e-44	0.0635614	0.0118311	97.1224	OID21466	no_MHC	UKB
32869	rs527868298	17	32512520	CCL8	ENSG00000108700	bipolar_noukb	C	2704	rs9747128	unconditioned	7.15662e-17	0.93139	4.88734e-18	0.0636007	0.0050092	37.1759	OID21466	no_MHC	UKB
32870	rs527868298	17	32512520	CCL8	ENSG00000108700	bipolar_noukb	C	2703	rs9894951	unconditioned	3.89298e-15	0.926164	2.65835e-16	0.0632332	0.0106029	33.1796	OID21466	no_MHC	UKB
32871	rs527868298	17	32512520	CCL8	ENSG00000108700	bipolar_noukb	C	2704	rs9911027	unconditioned	1.28336e-05	0.930907	8.76427e-07	0.0635677	0.0055118	11.2634	OID21466	no_MHC	UKB
32872	rs527868298	17	32512520	CCL8	ENSG00000108700	depression_Als_noukb_included	C	3120	unconditioned	unconditioned	0	0.960794	0	0.0359832	0.00322285	5404.07	OID21466	no_MHC	UKB
32873	rs527868298	17	32512520	CCL8	ENSG00000108700	depression_Als_noukb_included	C	2698	rs111871576	unconditioned	1.03091e-43	0.914015	3.01677e-45	0.0266878	0.059297	98.9807	OID21466	no_MHC	UKB
32874	rs527868298	17	32512520	CCL8	ENSG00000108700	depression_Als_noukb_included	C	2728	rs1133763	unconditioned	6.90298e-45	0.968867	2.02141e-46	0.0283687	0.00276456	101.684	OID21466	no_MHC	UKB
32875	rs527868298	17	32512520	CCL8	ENSG00000108700	depression_Als_noukb_included	C	2680	rs114307675	unconditioned	4.20528e-39	0.952626	1.22899e-40	0.0278208	0.0195536	88.3645	OID21466	no_MHC	UKB
32876	rs527868298	17	32512520	CCL8	ENSG00000108700	depression_Als_noukb_included	C	2683	rs117627996	unconditioned	2.6968e-218	0.958174	7.8658e-220	0.0279333	0.0138923	500.971	OID21466	no_MHC	UKB
32877	rs527868298	17	32512520	CCL8	ENSG00000108700	depression_Als_noukb_included	C	2680	rs12373133	unconditioned	0.00342509	0.964567	9.97741e-05	0.0280944	0.00381385	5.67663	OID21466	no_MHC	UKB
32878	rs527868298	17	32512520	CCL8	ENSG00000108700	depression_Als_noukb_included	C	2678	rs12950822	unconditioned	3.40373e-11	0.969147	9.91251e-13	0.0282214	0.00263115	24.1036	OID21466	no_MHC	UKB
32879	rs527868298	17	32512520	CCL8	ENSG00000108700	depression_Als_noukb_included	C	2678	rs139365147	unconditioned	8.57395e-25	0.959006	2.49789e-26	0.0279261	0.0130675	55.4159	OID21466	no_MHC	UKB
32880	rs527868298	17	32512520	CCL8	ENSG00000108700	depression_Als_noukb_included	C	2701	rs144274616	unconditioned	3.55316e-32	0.954661	1.03863e-33	0.0278884	0.0174508	72.4149	OID21466	no_MHC	UKB
32881	rs527868298	17	32512520	CCL8	ENSG00000108700	depression_Als_noukb_included	C	2687	rs146570096	unconditioned	1.40734e-07	0.964993	4.1016e-09	0.0281172	0.00688944	15.7764	OID21466	no_MHC	UKB
32882	rs527868298	17	32512520	CCL8	ENSG00000108700	depression_Als_noukb_included	C	2678	rs147183782	unconditioned	2.96408e-08	0.965153	8.63254e-10	0.0281022	0.00674458	17.3341	OID21466	no_MHC	UKB
32883	rs527868298	17	32512520	CCL8	ENSG00000108700	depression_Als_noukb_included	C	2681	rs150007987	unconditioned	3.69422e-12	0.958946	1.07723e-13	0.0279497	0.0131044	26.3243	OID21466	no_MHC	UKB
32884	rs527868298	17	32512520	CCL8	ENSG00000108700	depression_Als_noukb_included	C	2680	rs17614093	unconditioned	5.88124e-09	0.969482	1.71309e-10	0.0282369	0.00228121	18.9515	OID21466	no_MHC	UKB
32885	rs527868298	17	32512520	CCL8	ENSG00000108700	depression_Als_noukb_included	C	2683	rs1946589	unconditioned	5.59594e-28	0.959185	1.63349e-29	0.0279863	0.0128289	62.7503	OID21466	no_MHC	UKB
32886	rs527868298	17	32512520	CCL8	ENSG00000108700	depression_Als_noukb_included	C	2692	rs34792157	unconditioned	2.27865e-45	0.969126	6.64476e-47	0.028258	0.00261613	102.793	OID21466	no_MHC	UKB
32887	rs527868298	17	32512520	CCL8	ENSG00000108700	depression_Als_noukb_included	C	2678	rs408121	unconditioned	9.38797e-23	0.969486	2.73398e-24	0.0282313	0.00228231	50.72	OID21466	no_MHC	UKB
32888	rs527868298	17	32512520	CCL8	ENSG00000108700	depression_Als_noukb_included	C	2683	rs41274294	unconditioned	1.33159e-72	0.958114	3.88535e-74	0.0279422	0.0139439	165.5	OID21466	no_MHC	UKB
32889	rs527868298	17	32512520	CCL8	ENSG00000108700	depression_Als_noukb_included	C	2682	rs41416652	unconditioned	8.7085e-37	0.966417	2.53918e-38	0.0281729	0.00541016	83.0313	OID21466	no_MHC	UKB
32890	rs527868298	17	32512520	CCL8	ENSG00000108700	depression_Als_noukb_included	C	2678	rs4795882	unconditioned	4.34918e-37	0.968205	1.26664e-38	0.0281939	0.00360085	83.7257	OID21466	no_MHC	UKB
32891	rs527868298	17	32512520	CCL8	ENSG00000108700	depression_Als_noukb_included	C	2678	rs56024423	unconditioned	4.43913e-11	0.968432	1.29282e-12	0.0282006	0.00336709	23.838	OID21466	no_MHC	UKB
32892	rs527868298	17	32512520	CCL8	ENSG00000108700	depression_Als_noukb_included	C	2679	rs62056376	unconditioned	5.48902e-05	0.967108	1.59898e-06	0.0281677	0.00466802	9.81018	OID21466	no_MHC	UKB
32893	rs527868298	17	32512520	CCL8	ENSG00000108700	depression_Als_noukb_included	C	2700	rs7213460	unconditioned	6.88704e-17	0.967618	2.01032e-18	0.0282405	0.00414146	37.2143	OID21466	no_MHC	UKB
32894	rs527868298	17	32512520	CCL8	ENSG00000108700	depression_Als_noukb_included	C	2679	rs7224321	unconditioned	0.013476	0.953858	0.000392499	0.0277773	0.00449601	4.30684	OID21466	no_MHC	UKB
32895	rs527868298	17	32512520	CCL8	ENSG00000108700	depression_Als_noukb_included	C	2687	rs72825017	unconditioned	2.78951e-35	0.96443	8.13558e-37	0.02812	0.00745044	79.5646	OID21466	no_MHC	UKB
32896	rs527868298	17	32512520	CCL8	ENSG00000108700	depression_Als_noukb_included	C	2707	rs72825023	unconditioned	3.61553e-10	0.965742	1.05745e-11	0.0282394	0.00601836	21.7406	OID21466	no_MHC	UKB
32897	rs527868298	17	32512520	CCL8	ENSG00000108700	depression_Als_noukb_included	C	2694	rs72825043	unconditioned	1.67582e-18	0.968896	4.88863e-20	0.0282614	0.00284258	40.9302	OID21466	no_MHC	UKB
32898	rs527868298	17	32512520	CCL8	ENSG00000108700	depression_Als_noukb_included	C	2679	rs72827004	unconditioned	9.33756e-10	0.966	2.71993e-11	0.0281327	0.00586732	20.7918	OID21466	no_MHC	UKB
32899	rs527868298	17	32512520	CCL8	ENSG00000108700	depression_Als_noukb_included	C	2678	rs72827096	unconditioned	0.0096652	0.955626	0.000281554	0.0278315	0.00659564	4.63922	OID21466	no_MHC	UKB
32900	rs527868298	17	32512520	CCL8	ENSG00000108700	depression_Als_noukb_included	C	2680	rs76136459	unconditioned	1.16776e-08	0.959422	3.40393e-10	0.0279537	0.0126244	18.2656	OID21466	no_MHC	UKB
32901	rs527868298	17	32512520	CCL8	ENSG00000108700	depression_Als_noukb_included	C	2680	rs76310719	unconditioned	7.43306e-13	0.943947	2.17299e-14	0.027567	0.0284859	27.9277	OID21466	no_MHC	UKB
32902	rs527868298	17	32512520	CCL8	ENSG00000108700	depression_Als_noukb_included	C	2678	rs78439530	unconditioned	2.85285e-07	0.965918	8.30919e-09	0.0281273	0.00595423	15.0698	OID21466	no_MHC	UKB
32903	rs527868298	17	32512520	CCL8	ENSG00000108700	depression_Als_noukb_included	C	2681	rs80219280	unconditioned	9.17947e-128	0.949708	2.6777e-129	0.0276808	0.0226107	292.514	OID21466	no_MHC	UKB
32904	rs527868298	17	32512520	CCL8	ENSG00000108700	depression_Als_noukb_included	C	2682	rs8080192	unconditioned	5.16034e-121	0.939025	1.50604e-122	0.0273718	0.0336032	276.972	OID21466	no_MHC	UKB
32905	rs527868298	17	32512520	CCL8	ENSG00000108700	depression_Als_noukb_included	C	2696	rs8081047	unconditioned	6.87451e-43	0.961438	2.01325e-44	0.028146	0.0104162	97.0833	OID21466	no_MHC	UKB
32906	rs527868298	17	32512520	CCL8	ENSG00000108700	depression_Als_noukb_included	C	2678	rs9747128	unconditioned	7.44688e-17	0.969175	2.16872e-18	0.0282222	0.00260306	37.1362	OID21466	no_MHC	UKB
32907	rs527868298	17	32512520	CCL8	ENSG00000108700	depression_Als_noukb_included	C	2677	rs9894951	unconditioned	4.07389e-15	0.969213	1.18631e-16	0.0282207	0.00256604	33.1342	OID21466	no_MHC	UKB
32908	rs527868298	17	32512520	CCL8	ENSG00000108700	depression_Als_noukb_included	C	2678	rs9911027	unconditioned	1.33562e-05	0.968741	3.88972e-07	0.0282096	0.00303545	11.2235	OID21466	no_MHC	UKB
32909	rs527868298	17	32512520	CCL8	ENSG00000108700	depression_Als_ukb_included	C	3217	unconditioned	unconditioned	0	0.946331	0	0.0515629	0.00210617	5404.07	OID21466	no_MHC	UKB
32910	rs527868298	17	32512520	CCL8	ENSG00000108700	depression_Als_ukb_included	C	2692	rs111871576	unconditioned	9.78815e-44	0.867817	4.37125e-45	0.0386619	0.0935213	99.0326	OID21466	no_MHC	UKB
32911	rs527868298	17	32512520	CCL8	ENSG00000108700	depression_Als_ukb_included	C	2725	rs1133763	unconditioned	6.80624e-45	0.955286	3.03708e-46	0.0426247	0.0020891	101.698	OID21466	no_MHC	UKB
32912	rs527868298	17	32512520	CCL8	ENSG00000108700	depression_Als_ukb_included	C	2675	rs114307675	unconditioned	4.1649e-39	0.94392	1.85677e-40	0.0420673	0.0140126	88.3741	OID21466	no_MHC	UKB
32913	rs527868298	17	32512520	CCL8	ENSG00000108700	depression_Als_ukb_included	C	2677	rs117627996	unconditioned	2.67771e-218	0.951029	1.19175e-219	0.0423203	0.00665121	500.979	OID21466	no_MHC	UKB
32914	rs527868298	17	32512520	CCL8	ENSG00000108700	depression_Als_ukb_included	C	2674	rs12373133	unconditioned	0.0032645	0.950707	0.00014523	0.0422913	0.00359235	5.72465	OID21466	no_MHC	UKB
32915	rs527868298	17	32512520	CCL8	ENSG00000108700	depression_Als_ukb_included	C	2672	rs12950822	unconditioned	3.35504e-11	0.955296	1.49241e-12	0.0424919	0.00221225	24.118	OID21466	no_MHC	UKB
32916	rs527868298	17	32512520	CCL8	ENSG00000108700	depression_Als_ukb_included	C	2672	rs139365147	unconditioned	8.43681e-25	0.943659	3.75401e-26	0.0419743	0.0143671	55.432	OID21466	no_MHC	UKB
32917	rs527868298	17	32512520	CCL8	ENSG00000108700	depression_Als_ukb_included	C	2698	rs144274616	unconditioned	3.30935e-32	0.889105	1.48093e-33	0.0397161	0.0711793	72.486	OID21466	no_MHC	UKB
32918	rs527868298	17	32512520	CCL8	ENSG00000108700	depression_Als_ukb_included	C	2681	rs146570096	unconditioned	1.38929e-07	0.95261	6.18264e-09	0.0423882	0.00500209	15.7893	OID21466	no_MHC	UKB
32919	rs527868298	17	32512520	CCL8	ENSG00000108700	depression_Als_ukb_included	C	2672	rs147183782	unconditioned	2.92723e-08	0.953156	1.30213e-09	0.0423949	0.00444929	17.3466	OID21466	no_MHC	UKB
32920	rs527868298	17	32512520	CCL8	ENSG00000108700	depression_Als_ukb_included	C	2675	rs150007987	unconditioned	3.66374e-12	0.950993	1.63031e-13	0.0423111	0.0066961	26.3325	OID21466	no_MHC	UKB
32921	rs527868298	17	32512520	CCL8	ENSG00000108700	depression_Als_ukb_included	C	2674	rs17614093	unconditioned	5.79833e-09	0.955828	2.57969e-10	0.0425233	0.00164866	18.9657	OID21466	no_MHC	UKB
32922	rs527868298	17	32512520	CCL8	ENSG00000108700	depression_Als_ukb_included	C	2677	rs1946589	unconditioned	5.54606e-28	0.950575	2.46897e-29	0.0423102	0.00711507	62.7593	OID21466	no_MHC	UKB
32923	rs527868298	17	32512520	CCL8	ENSG00000108700	depression_Als_ukb_included	C	2686	rs34792157	unconditioned	2.23363e-45	0.94998	9.94925e-47	0.0423072	0.00771254	102.813	OID21466	no_MHC	UKB
32924	rs527868298	17	32512520	CCL8	ENSG00000108700	depression_Als_ukb_included	C	2672	rs408121	unconditioned	9.24612e-23	0.954847	4.11297e-24	0.0424719	0.0026808	50.7353	OID21466	no_MHC	UKB
32925	rs527868298	17	32512520	CCL8	ENSG00000108700	depression_Als_ukb_included	C	2677	rs41274294	unconditioned	1.31867e-72	0.948716	5.87022e-74	0.0422241	0.00905947	165.509	OID21466	no_MHC	UKB
32926	rs527868298	17	32512520	CCL8	ENSG00000108700	depression_Als_ukb_included	C	2676	rs41416652	unconditioned	8.58447e-37	0.952628	3.82044e-38	0.0423909	0.00498092	83.0457	OID21466	no_MHC	UKB
32927	rs527868298	17	32512520	CCL8	ENSG00000108700	depression_Als_ukb_included	C	2672	rs4795882	unconditioned	4.29097e-37	0.95525	1.90874e-38	0.0424898	0.00226024	83.7391	OID21466	no_MHC	UKB
32928	rs527868298	17	32512520	CCL8	ENSG00000108700	depression_Als_ukb_included	C	2672	rs56024423	unconditioned	4.37269e-11	0.953947	1.94515e-12	0.0424319	0.00362065	23.8531	OID21466	no_MHC	UKB
32929	rs527868298	17	32512520	CCL8	ENSG00000108700	depression_Als_ukb_included	C	2673	rs62056376	unconditioned	5.41174e-05	0.954056	2.40761e-06	0.0424412	0.00344668	9.82436	OID21466	no_MHC	UKB
32930	rs527868298	17	32512520	CCL8	ENSG00000108700	depression_Als_ukb_included	C	2694	rs7213460	unconditioned	6.77592e-17	0.952016	3.0212e-18	0.0424423	0.00554137	37.2306	OID21466	no_MHC	UKB
32931	rs527868298	17	32512520	CCL8	ENSG00000108700	depression_Als_ukb_included	C	2673	rs7224321	unconditioned	0.012412	0.939695	0.00055219	0.0418001	0.00554039	4.38909	OID21466	no_MHC	UKB
32932	rs527868298	17	32512520	CCL8	ENSG00000108700	depression_Als_ukb_included	C	2680	rs72825017	unconditioned	2.75938e-35	0.953964	1.22816e-36	0.042456	0.00357993	79.5755	OID21466	no_MHC	UKB
32933	rs527868298	17	32512520	CCL8	ENSG00000108700	depression_Als_ukb_included	C	2701	rs72825023	unconditioned	3.57511e-10	0.954957	1.59418e-11	0.0425801	0.00246335	21.7519	OID21466	no_MHC	UKB
32934	rs527868298	17	32512520	CCL8	ENSG00000108700	depression_Als_ukb_included	C	2688	rs72825043	unconditioned	1.65165e-18	0.954932	7.35675e-20	0.0425318	0.00253652	40.9448	OID21466	no_MHC	UKB
32935	rs527868298	17	32512520	CCL8	ENSG00000108700	depression_Als_ukb_included	C	2673	rs72827004	unconditioned	9.20931e-10	0.95273	4.09706e-11	0.0423804	0.00488937	20.8056	OID21466	no_MHC	UKB
32936	rs527868298	17	32512520	CCL8	ENSG00000108700	depression_Als_ukb_included	C	2672	rs72827096	unconditioned	0.00862609	0.942768	0.000383733	0.0419329	0.00628973	4.75296	OID21466	no_MHC	UKB
32937	rs527868298	17	32512520	CCL8	ENSG00000108700	depression_Als_ukb_included	C	2674	rs76136459	unconditioned	1.15704e-08	0.950595	5.1486e-10	0.0422925	0.00711296	18.2748	OID21466	no_MHC	UKB
32938	rs527868298	17	32512520	CCL8	ENSG00000108700	depression_Als_ukb_included	C	2674	rs76310719	unconditioned	7.37644e-13	0.936748	3.28798e-14	0.0417332	0.0215187	27.9353	OID21466	no_MHC	UKB
32939	rs527868298	17	32512520	CCL8	ENSG00000108700	depression_Als_ukb_included	C	2672	rs78439530	unconditioned	2.81403e-07	0.952782	1.25183e-08	0.0423801	0.00483742	15.0835	OID21466	no_MHC	UKB
32940	rs527868298	17	32512520	CCL8	ENSG00000108700	depression_Als_ukb_included	C	2675	rs80219280	unconditioned	9.20572e-128	0.95227	4.09626e-129	0.0423677	0.00536222	292.511	OID21466	no_MHC	UKB
32941	rs527868298	17	32512520	CCL8	ENSG00000108700	depression_Als_ukb_included	C	2676	rs8080192	unconditioned	5.03363e-121	0.915903	2.24219e-122	0.0407548	0.0433425	276.997	OID21466	no_MHC	UKB
32942	rs527868298	17	32512520	CCL8	ENSG00000108700	depression_Als_ukb_included	C	2690	rs8081047	unconditioned	6.8043e-43	0.951579	3.03299e-44	0.0424103	0.00601077	97.0936	OID21466	no_MHC	UKB
32943	rs527868298	17	32512520	CCL8	ENSG00000108700	depression_Als_ukb_included	C	2672	rs9747128	unconditioned	7.3401e-17	0.95529	3.26507e-18	0.0424916	0.00221864	37.1506	OID21466	no_MHC	UKB
32944	rs527868298	17	32512520	CCL8	ENSG00000108700	depression_Als_ukb_included	C	2671	rs9894951	unconditioned	4.01224e-15	0.954557	1.78466e-16	0.042456	0.00298694	33.1494	OID21466	no_MHC	UKB
32945	rs527868298	17	32512520	CCL8	ENSG00000108700	depression_Als_ukb_included	C	2672	rs9911027	unconditioned	1.3159e-05	0.954537	5.85357e-07	0.0424582	0.00299066	11.2384	OID21466	no_MHC	UKB
32946	rs527868298	17	32512520	CCL8	ENSG00000108700	schizophrenia	C	3283	unconditioned	unconditioned	0	0.91684	0	0.0777446	0.0054156	5404.12	OID21466	no_MHC	UKB
32947	rs527868298	17	32512520	CCL8	ENSG00000108700	schizophrenia	C	2722	rs111871576	unconditioned	1.04679e-43	0.928134	6.16062e-45	0.0546059	0.0172603	98.9654	OID21466	no_MHC	UKB
32948	rs527868298	17	32512520	CCL8	ENSG00000108700	schizophrenia	C	2756	rs1133763	unconditioned	6.68745e-45	0.938634	3.94342e-46	0.0553429	0.00602301	101.716	OID21466	no_MHC	UKB
32949	rs527868298	17	32512520	CCL8	ENSG00000108700	schizophrenia	C	2706	rs114307675	unconditioned	3.95017e-39	0.895649	2.32048e-40	0.0525621	0.0517887	88.4271	OID21466	no_MHC	UKB
32950	rs527868298	17	32512520	CCL8	ENSG00000108700	schizophrenia	C	2707	rs117627996	unconditioned	2.61403e-218	0.929582	1.53358e-219	0.0545202	0.0158978	501.003	OID21466	no_MHC	UKB
32951	rs527868298	17	32512520	CCL8	ENSG00000108700	schizophrenia	C	2705	rs12373133	unconditioned	0.00317644	0.925024	0.000186327	0.0542436	0.0173694	5.75199	OID21466	no_MHC	UKB
32952	rs527868298	17	32512520	CCL8	ENSG00000108700	schizophrenia	C	2703	rs12950822	unconditioned	3.28421e-11	0.935092	1.92503e-12	0.0547998	0.0101083	24.1393	OID21466	no_MHC	UKB
32953	rs527868298	17	32512520	CCL8	ENSG00000108700	schizophrenia	C	2703	rs139365147	unconditioned	8.37162e-25	0.936394	4.90686e-26	0.0548762	0.00872962	55.4398	OID21466	no_MHC	UKB
32954	rs527868298	17	32512520	CCL8	ENSG00000108700	schizophrenia	C	2728	rs144274616	unconditioned	3.32998e-32	0.895006	1.96037e-33	0.052637	0.0523574	72.4798	OID21466	no_MHC	UKB
32955	rs527868298	17	32512520	CCL8	ENSG00000108700	schizophrenia	C	2711	rs146570096	unconditioned	1.35538e-07	0.929381	8.39391e-09	0.0575437	0.0130748	15.814	OID21466	no_MHC	UKB
32956	rs527868298	17	32512520	CCL8	ENSG00000108700	schizophrenia	C	2703	rs147183782	unconditioned	2.86487e-08	0.932851	1.67939e-09	0.0546714	0.0124777	17.3682	OID21466	no_MHC	UKB
32957	rs527868298	17	32512520	CCL8	ENSG00000108700	schizophrenia	C	2706	rs150007987	unconditioned	3.57491e-12	0.928059	2.09709e-13	0.0544237	0.0175176	26.3571	OID21466	no_MHC	UKB
32958	rs527868298	17	32512520	CCL8	ENSG00000108700	schizophrenia	C	2704	rs17614093	unconditioned	5.65435e-09	0.932052	3.31598e-10	0.0546467	0.0133008	18.9908	OID21466	no_MHC	UKB
32959	rs527868298	17	32512520	CCL8	ENSG00000108700	schizophrenia	C	2708	rs1946589	unconditioned	5.40114e-28	0.925923	3.17321e-29	0.054379	0.0196983	62.7858	OID21466	no_MHC	UKB
32960	rs527868298	17	32512520	CCL8	ENSG00000108700	schizophrenia	C	2716	rs34792157	unconditioned	2.20949e-45	0.939708	1.29695e-46	0.0551546	0.00513752	102.824	OID21466	no_MHC	UKB
32961	rs527868298	17	32512520	CCL8	ENSG00000108700	schizophrenia	C	2703	rs408121	unconditioned	9.10521e-23	0.940265	5.33644e-24	0.055103	0.00463154	50.7506	OID21466	no_MHC	UKB
32962	rs527868298	17	32512520	CCL8	ENSG00000108700	schizophrenia	C	2707	rs41274294	unconditioned	1.27478e-72	0.917472	7.48355e-74	0.0538312	0.0286967	165.543	OID21466	no_MHC	UKB
32963	rs527868298	17	32512520	CCL8	ENSG00000108700	schizophrenia	C	2707	rs41416652	unconditioned	8.3515e-37	0.926854	4.89996e-38	0.0543612	0.0187852	83.0732	OID21466	no_MHC	UKB
32964	rs527868298	17	32512520	CCL8	ENSG00000108700	schizophrenia	C	2703	rs4795882	unconditioned	4.14889e-37	0.923607	2.4324e-38	0.0541268	0.0222663	83.7728	OID21466	no_MHC	UKB
32965	rs527868298	17	32512520	CCL8	ENSG00000108700	schizophrenia	C	2703	rs56024423	unconditioned	4.30267e-11	0.938644	2.52182e-12	0.055008	0.00634847	23.8692	OID21466	no_MHC	UKB
32966	rs527868298	17	32512520	CCL8	ENSG00000108700	schizophrenia	C	2704	rs62056376	unconditioned	5.32531e-05	0.938779	3.12151e-06	0.0550219	0.00614224	9.84046	OID21466	no_MHC	UKB
32967	rs527868298	17	32512520	CCL8	ENSG00000108700	schizophrenia	C	2724	rs7213460	unconditioned	6.65251e-17	0.93464	3.9149e-18	0.0549919	0.0103676	37.249	OID21466	no_MHC	UKB
32968	rs527868298	17	32512520	CCL8	ENSG00000108700	schizophrenia	C	2703	rs7224321	unconditioned	0.0121153	0.917197	0.0007103	0.0537575	0.0162196	4.41329	OID21466	no_MHC	UKB
32969	rs527868298	17	32512520	CCL8	ENSG00000108700	schizophrenia	C	2711	rs72825017	unconditioned	2.70087e-35	0.933838	1.5866e-36	0.0548461	0.0113157	79.5969	OID21466	no_MHC	UKB
32970	rs527868298	17	32512520	CCL8	ENSG00000108700	schizophrenia	C	2732	rs72825023	unconditioned	3.44457e-10	0.920054	2.03761e-11	0.0543997	0.0255461	21.7891	OID21466	no_MHC	UKB
32971	rs527868298	17	32512520	CCL8	ENSG00000108700	schizophrenia	C	2718	rs72825043	unconditioned	1.58529e-18	0.916541	9.32584e-20	0.053888	0.029571	40.9858	OID21466	no_MHC	UKB
32972	rs527868298	17	32512520	CCL8	ENSG00000108700	schizophrenia	C	2704	rs72827004	unconditioned	9.01596e-10	0.932731	5.28712e-11	0.0546844	0.0125846	20.8269	OID21466	no_MHC	UKB
32973	rs527868298	17	32512520	CCL8	ENSG00000108700	schizophrenia	C	2703	rs72827096	unconditioned	0.00831834	0.909102	0.000488157	0.0533214	0.0287696	4.78929	OID21466	no_MHC	UKB
32974	rs527868298	17	32512520	CCL8	ENSG00000108700	schizophrenia	C	2705	rs76136459	unconditioned	1.11699e-08	0.917737	6.55557e-10	0.0538334	0.0284295	18.31	OID21466	no_MHC	UKB
32975	rs527868298	17	32512520	CCL8	ENSG00000108700	schizophrenia	C	2705	rs76310719	unconditioned	7.34164e-13	0.932355	4.30501e-14	0.0546586	0.0129866	27.94	OID21466	no_MHC	UKB
32976	rs527868298	17	32512520	CCL8	ENSG00000108700	schizophrenia	C	2703	rs78439530	unconditioned	2.76092e-07	0.934783	1.61831e-08	0.0547818	0.0104346	15.1025	OID21466	no_MHC	UKB
32977	rs527868298	17	32512520	CCL8	ENSG00000108700	schizophrenia	C	2706	rs80219280	unconditioned	9.02961e-128	0.934535	5.2947e-129	0.0547877	0.0106769	292.53	OID21466	no_MHC	UKB
32978	rs527868298	17	32512520	CCL8	ENSG00000108700	schizophrenia	C	2706	rs8080192	unconditioned	5.06664e-121	0.922126	2.97251e-122	0.0540757	0.0237986	276.99	OID21466	no_MHC	UKB
32979	rs527868298	17	32512520	CCL8	ENSG00000108700	schizophrenia	C	2721	rs8081047	unconditioned	6.66586e-43	0.932344	3.92174e-44	0.05484	0.0128161	97.1142	OID21466	no_MHC	UKB
32980	rs527868298	17	32512520	CCL8	ENSG00000108700	schizophrenia	C	2703	rs9747128	unconditioned	7.22533e-17	0.940319	4.23467e-18	0.0551062	0.00457478	37.1664	OID21466	no_MHC	UKB
32981	rs527868298	17	32512520	CCL8	ENSG00000108700	schizophrenia	C	2702	rs9894951	unconditioned	3.951e-15	0.939954	2.31543e-16	0.0550798	0.00496573	33.1648	OID21466	no_MHC	UKB
32982	rs527868298	17	32512520	CCL8	ENSG00000108700	schizophrenia	C	2703	rs9911027	unconditioned	1.29684e-05	0.94067	7.60055e-07	0.0551268	0.00418909	11.253	OID21466	no_MHC	UKB
32983	rs77770153	17	32579349	CCL8	ENSG00000108700	anxiety_pgc_2026	C	3190	unconditioned	unconditioned	0	0.31834	0	0.68004	0.00161979	5405.15	OID21466	no_MHC	UKB
32984	rs77770153	17	32579349	CCL8	ENSG00000108700	anxiety_pgc_2026	C	2742	rs111871576	unconditioned	3.94052e-44	0.319231	8.31053e-44	0.673248	0.00752039	99.9424	OID21466	no_MHC	UKB
32985	rs77770153	17	32579349	CCL8	ENSG00000108700	anxiety_pgc_2026	C	2775	rs1133763	unconditioned	2.62399e-45	0.321277	5.53427e-45	0.677604	0.00111969	102.652	OID21466	no_MHC	UKB
32986	rs77770153	17	32579349	CCL8	ENSG00000108700	anxiety_pgc_2026	C	2725	rs114307675	unconditioned	1.52218e-39	0.320346	3.2102e-39	0.675587	0.00406792	89.3807	OID21466	no_MHC	UKB
32987	rs77770153	17	32579349	CCL8	ENSG00000108700	anxiety_pgc_2026	C	2727	rs117627996	unconditioned	6.89959e-219	0.320406	1.45508e-218	0.675712	0.00388184	502.335	OID21466	no_MHC	UKB
32988	rs77770153	17	32579349	CCL8	ENSG00000108700	anxiety_pgc_2026	C	2724	rs12373133	unconditioned	0.000786276	0.320102	0.0016582	0.675071	0.00238314	7.1482	OID21466	no_MHC	UKB
32989	rs77770153	17	32579349	CCL8	ENSG00000108700	anxiety_pgc_2026	C	2722	rs12950822	unconditioned	1.14118e-11	0.321014	2.40663e-11	0.676985	0.00200042	25.1964	OID21466	no_MHC	UKB
32990	rs77770153	17	32579349	CCL8	ENSG00000108700	anxiety_pgc_2026	C	2722	rs139365147	unconditioned	2.90686e-25	0.321098	6.13028e-25	0.677162	0.00174011	56.4976	OID21466	no_MHC	UKB
32991	rs77770153	17	32579349	CCL8	ENSG00000108700	anxiety_pgc_2026	C	2748	rs144274616	unconditioned	1.08261e-32	0.319168	2.28328e-32	0.673131	0.00770126	73.6033	OID21466	no_MHC	UKB
32992	rs77770153	17	32579349	CCL8	ENSG00000108700	anxiety_pgc_2026	C	2731	rs146570096	unconditioned	4.66058e-08	0.318544	9.82884e-08	0.671777	0.00967878	16.8815	OID21466	no_MHC	UKB
32993	rs77770153	17	32579349	CCL8	ENSG00000108700	anxiety_pgc_2026	C	2722	rs147183782	unconditioned	9.76074e-09	0.320778	2.05844e-08	0.676486	0.00273546	18.4449	OID21466	no_MHC	UKB
32994	rs77770153	17	32579349	CCL8	ENSG00000108700	anxiety_pgc_2026	C	2725	rs150007987	unconditioned	1.15624e-12	0.302477	2.43864e-12	0.637898	0.0596242	27.4858	OID21466	no_MHC	UKB
32995	rs77770153	17	32579349	CCL8	ENSG00000108700	anxiety_pgc_2026	C	2723	rs17614093	unconditioned	6.85137e-09	0.321104	1.44489e-08	0.677177	0.00171832	18.7988	OID21466	no_MHC	UKB
32996	rs77770153	17	32579349	CCL8	ENSG00000108700	anxiety_pgc_2026	C	2727	rs1946589	unconditioned	1.85161e-28	0.320542	3.90496e-28	0.676006	0.00345184	63.8563	OID21466	no_MHC	UKB
32997	rs77770153	17	32579349	CCL8	ENSG00000108700	anxiety_pgc_2026	C	2735	rs34792157	unconditioned	6.49151e-46	0.321331	1.36902e-45	0.677667	0.00100211	104.048	OID21466	no_MHC	UKB
32998	rs77770153	17	32579349	CCL8	ENSG00000108700	anxiety_pgc_2026	C	2722	rs408121	unconditioned	2.89515e-23	0.321378	6.10558e-23	0.677752	0.000869787	51.8964	OID21466	no_MHC	UKB
32999	rs77770153	17	32579349	CCL8	ENSG00000108700	anxiety_pgc_2026	C	2727	rs41274294	unconditioned	4.40617e-73	0.320826	9.29232e-73	0.676598	0.0025757	166.606	OID21466	no_MHC	UKB
33000	rs77770153	17	32579349	CCL8	ENSG00000108700	anxiety_pgc_2026	C	2726	rs41416652	unconditioned	2.56056e-37	0.320762	5.40006e-37	0.676464	0.00277423	84.2554	OID21466	no_MHC	UKB
33001	rs77770153	17	32579349	CCL8	ENSG00000108700	anxiety_pgc_2026	C	2722	rs4795882	unconditioned	1.4507e-37	0.321225	3.05938e-37	0.67743	0.00134472	84.8236	OID21466	no_MHC	UKB
33002	rs77770153	17	32579349	CCL8	ENSG00000108700	anxiety_pgc_2026	C	2722	rs56024423	unconditioned	1.43767e-11	0.321254	3.03191e-11	0.677491	0.00125483	24.9654	OID21466	no_MHC	UKB
33003	rs77770153	17	32579349	CCL8	ENSG00000108700	anxiety_pgc_2026	C	2723	rs62056376	unconditioned	1.74431e-05	0.321192	3.67859e-05	0.677361	0.00139276	10.9566	OID21466	no_MHC	UKB
33004	rs77770153	17	32579349	CCL8	ENSG00000108700	anxiety_pgc_2026	C	2742	rs7213460	unconditioned	2.76641e-17	0.321398	5.83424e-17	0.677815	0.000787353	38.1264	OID21466	no_MHC	UKB
33005	rs77770153	17	32579349	CCL8	ENSG00000108700	anxiety_pgc_2026	C	2723	rs7224321	unconditioned	0.00193253	0.318953	0.00407553	0.672639	0.00240026	6.24892	OID21466	no_MHC	UKB
33006	rs77770153	17	32579349	CCL8	ENSG00000108700	anxiety_pgc_2026	C	2731	rs72825017	unconditioned	9.13624e-36	0.320728	1.92679e-35	0.676399	0.00287363	80.6808	OID21466	no_MHC	UKB
33007	rs77770153	17	32579349	CCL8	ENSG00000108700	anxiety_pgc_2026	C	2751	rs72825023	unconditioned	1.22241e-10	0.320025	2.57816e-10	0.674953	0.0050221	22.825	OID21466	no_MHC	UKB
33008	rs77770153	17	32579349	CCL8	ENSG00000108700	anxiety_pgc_2026	C	2738	rs72825043	unconditioned	5.36396e-19	0.320976	1.13124e-18	0.676923	0.00210161	42.0694	OID21466	no_MHC	UKB
33009	rs77770153	17	32579349	CCL8	ENSG00000108700	anxiety_pgc_2026	C	2723	rs72827004	unconditioned	3.10767e-10	0.319408	6.55385e-10	0.673601	0.00699076	21.892	OID21466	no_MHC	UKB
33010	rs77770153	17	32579349	CCL8	ENSG00000108700	anxiety_pgc_2026	C	2722	rs72827096	unconditioned	0.00210984	0.318732	0.00444945	0.672174	0.00253497	6.16114	OID21466	no_MHC	UKB
33011	rs77770153	17	32579349	CCL8	ENSG00000108700	anxiety_pgc_2026	C	2724	rs76136459	unconditioned	3.91275e-09	0.320439	8.25171e-09	0.675778	0.00378349	19.359	OID21466	no_MHC	UKB
33012	rs77770153	17	32579349	CCL8	ENSG00000108700	anxiety_pgc_2026	C	2724	rs76310719	unconditioned	2.54802e-13	0.320868	5.37358e-13	0.676685	0.00244682	28.9983	OID21466	no_MHC	UKB
33013	rs77770153	17	32579349	CCL8	ENSG00000108700	anxiety_pgc_2026	C	2722	rs78439530	unconditioned	9.45e-08	0.320918	1.99291e-07	0.676783	0.00229886	16.1747	OID21466	no_MHC	UKB
33014	rs77770153	17	32579349	CCL8	ENSG00000108700	anxiety_pgc_2026	C	2725	rs80219280	unconditioned	2.56692e-128	0.320957	5.41343e-128	0.676871	0.00217194	293.788	OID21466	no_MHC	UKB
33015	rs77770153	17	32579349	CCL8	ENSG00000108700	anxiety_pgc_2026	C	2726	rs8080192	unconditioned	1.75358e-121	0.321088	3.69817e-121	0.677149	0.0017629	278.051	OID21466	no_MHC	UKB
33016	rs77770153	17	32579349	CCL8	ENSG00000108700	anxiety_pgc_2026	C	2740	rs8081047	unconditioned	2.16973e-43	0.320693	4.57604e-43	0.676352	0.00295546	98.2366	OID21466	no_MHC	UKB
33017	rs77770153	17	32579349	CCL8	ENSG00000108700	anxiety_pgc_2026	C	2722	rs9747128	unconditioned	2.52141e-17	0.321163	5.31739e-17	0.677298	0.00153874	38.2191	OID21466	no_MHC	UKB
33018	rs77770153	17	32579349	CCL8	ENSG00000108700	anxiety_pgc_2026	C	2721	rs9894951	unconditioned	1.25327e-15	0.321188	2.64301e-15	0.677349	0.00146305	34.313	OID21466	no_MHC	UKB
33019	rs77770153	17	32579349	CCL8	ENSG00000108700	anxiety_pgc_2026	C	2721	rs9911027	unconditioned	0.00149476	0.319278	0.00315229	0.673321	0.00275461	6.50579	OID21466	no_MHC	UKB
33020	rs77770153	17	32579349	CCL8	ENSG00000108700	bipolar	C	3351	unconditioned	unconditioned	0	0.911548	0	0.0787998	0.00965179	5404.1	OID21466	no_MHC	UKB
33021	rs77770153	17	32579349	CCL8	ENSG00000108700	bipolar	C	2827	rs111871576	unconditioned	1.14288e-43	0.925988	7.89062e-45	0.0639218	0.0100904	98.8776	OID21466	no_MHC	UKB
33022	rs77770153	17	32579349	CCL8	ENSG00000108700	bipolar	C	2860	rs1133763	unconditioned	7.58617e-45	0.928884	5.22823e-46	0.0640097	0.00710618	101.59	OID21466	no_MHC	UKB
33023	rs77770153	17	32579349	CCL8	ENSG00000108700	bipolar	C	2810	rs114307675	unconditioned	4.32694e-39	0.911536	2.95508e-40	0.062227	0.0262374	88.336	OID21466	no_MHC	UKB
33024	rs77770153	17	32579349	CCL8	ENSG00000108700	bipolar	C	2812	rs117627996	unconditioned	1.95871e-218	0.912146	1.33885e-219	0.0623228	0.0255312	501.291	OID21466	no_MHC	UKB
33025	rs77770153	17	32579349	CCL8	ENSG00000108700	bipolar	C	2809	rs12373133	unconditioned	0.00226937	0.923974	0.000154861	0.0630412	0.0105605	6.08825	OID21466	no_MHC	UKB
33026	rs77770153	17	32579349	CCL8	ENSG00000108700	bipolar	C	2807	rs12950822	unconditioned	3.31009e-11	0.931203	2.25818e-12	0.0635225	0.00527405	24.1315	OID21466	no_MHC	UKB
33027	rs77770153	17	32579349	CCL8	ENSG00000108700	bipolar	C	2807	rs139365147	unconditioned	8.38957e-25	0.926794	5.72389e-26	0.0632217	0.0099847	55.4376	OID21466	no_MHC	UKB
33028	rs77770153	17	32579349	CCL8	ENSG00000108700	bipolar	C	2833	rs144274616	unconditioned	3.07259e-32	0.906637	2.10524e-33	0.0620886	0.0312745	72.5602	OID21466	no_MHC	UKB
33029	rs77770153	17	32579349	CCL8	ENSG00000108700	bipolar	C	2816	rs146570096	unconditioned	1.35e-07	0.922752	9.24447e-09	0.0631738	0.0140739	15.818	OID21466	no_MHC	UKB
33030	rs77770153	17	32579349	CCL8	ENSG00000108700	bipolar	C	2807	rs147183782	unconditioned	2.72003e-08	0.893916	1.8611e-09	0.0611188	0.0449649	17.42	OID21466	no_MHC	UKB
33031	rs77770153	17	32579349	CCL8	ENSG00000108700	bipolar	C	2810	rs150007987	unconditioned	3.51137e-12	0.918868	2.39915e-13	0.0627635	0.0183687	26.375	OID21466	no_MHC	UKB
33032	rs77770153	17	32579349	CCL8	ENSG00000108700	bipolar	C	2809	rs17614093	unconditioned	5.67656e-09	0.929943	3.87644e-10	0.0634978	0.0065596	18.9869	OID21466	no_MHC	UKB
33033	rs77770153	17	32579349	CCL8	ENSG00000108700	bipolar	C	2812	rs1946589	unconditioned	5.31224e-28	0.92006	3.63188e-29	0.0628858	0.0170539	62.8024	OID21466	no_MHC	UKB
33034	rs77770153	17	32579349	CCL8	ENSG00000108700	bipolar	C	2821	rs34792157	unconditioned	1.87203e-45	0.926645	1.28133e-46	0.0634151	0.00993979	102.989	OID21466	no_MHC	UKB
33035	rs77770153	17	32579349	CCL8	ENSG00000108700	bipolar	C	2807	rs408121	unconditioned	8.04363e-23	0.89282	5.49117e-24	0.0609042	0.0462757	50.8746	OID21466	no_MHC	UKB
33036	rs77770153	17	32579349	CCL8	ENSG00000108700	bipolar	C	2812	rs41274294	unconditioned	1.2645e-72	0.921473	8.64235e-74	0.0629632	0.0155633	165.551	OID21466	no_MHC	UKB
33037	rs77770153	17	32579349	CCL8	ENSG00000108700	bipolar	C	2811	rs41416652	unconditioned	7.34757e-37	0.920609	5.0349e-38	0.0630682	0.0163228	83.2013	OID21466	no_MHC	UKB
33038	rs77770153	17	32579349	CCL8	ENSG00000108700	bipolar	C	2807	rs4795882	unconditioned	4.20504e-37	0.931085	2.86873e-38	0.0635144	0.00540102	83.7594	OID21466	no_MHC	UKB
33039	rs77770153	17	32579349	CCL8	ENSG00000108700	bipolar	C	2807	rs56024423	unconditioned	4.15302e-11	0.927944	2.8334e-12	0.0633002	0.00875599	23.9046	OID21466	no_MHC	UKB
33040	rs77770153	17	32579349	CCL8	ENSG00000108700	bipolar	C	2808	rs62056376	unconditioned	5.04367e-05	0.928632	3.44144e-06	0.0633552	0.00795885	9.89479	OID21466	no_MHC	UKB
33041	rs77770153	17	32579349	CCL8	ENSG00000108700	bipolar	C	2829	rs7213460	unconditioned	6.51213e-17	0.923893	4.48324e-18	0.0635924	0.0125144	37.2703	OID21466	no_MHC	UKB
33042	rs77770153	17	32579349	CCL8	ENSG00000108700	bipolar	C	2808	rs7224321	unconditioned	0.00555425	0.916916	0.000379249	0.0625934	0.0145569	5.19319	OID21466	no_MHC	UKB
33043	rs77770153	17	32579349	CCL8	ENSG00000108700	bipolar	C	2816	rs72825017	unconditioned	2.63513e-35	0.925234	1.80881e-36	0.063499	0.011267	79.6215	OID21466	no_MHC	UKB
33044	rs77770153	17	32579349	CCL8	ENSG00000108700	bipolar	C	2836	rs72825023	unconditioned	3.37919e-10	0.884595	2.36044e-11	0.0617373	0.0536682	21.8082	OID21466	no_MHC	UKB
33045	rs77770153	17	32579349	CCL8	ENSG00000108700	bipolar	C	2823	rs72825043	unconditioned	1.53153e-18	0.916402	1.05516e-19	0.0631159	0.0204821	41.0203	OID21466	no_MHC	UKB
33046	rs77770153	17	32579349	CCL8	ENSG00000108700	bipolar	C	2808	rs72827004	unconditioned	8.83258e-10	0.907825	6.03333e-11	0.0619812	0.0301934	20.8474	OID21466	no_MHC	UKB
33047	rs77770153	17	32579349	CCL8	ENSG00000108700	bipolar	C	2807	rs72827096	unconditioned	0.00607055	0.917215	0.000414206	0.0625698	0.0137301	5.10431	OID21466	no_MHC	UKB
33048	rs77770153	17	32579349	CCL8	ENSG00000108700	bipolar	C	2809	rs76136459	unconditioned	1.11934e-08	0.916806	7.64721e-10	0.0626146	0.0205789	18.3079	OID21466	no_MHC	UKB
33049	rs77770153	17	32579349	CCL8	ENSG00000108700	bipolar	C	2809	rs76310719	unconditioned	7.3437e-13	0.92484	5.01211e-14	0.0631087	0.0120512	27.9398	OID21466	no_MHC	UKB
33050	rs77770153	17	32579349	CCL8	ENSG00000108700	bipolar	C	2807	rs78439530	unconditioned	2.71996e-07	0.923652	1.85582e-08	0.0630074	0.0133403	15.1175	OID21466	no_MHC	UKB
33051	rs77770153	17	32579349	CCL8	ENSG00000108700	bipolar	C	2810	rs80219280	unconditioned	7.25871e-128	0.908681	4.95713e-129	0.0620265	0.0292929	292.749	OID21466	no_MHC	UKB
33052	rs77770153	17	32579349	CCL8	ENSG00000108700	bipolar	C	2811	rs8080192	unconditioned	5.0637e-121	0.927668	3.4596e-122	0.0633708	0.0089614	276.991	OID21466	no_MHC	UKB
33053	rs77770153	17	32579349	CCL8	ENSG00000108700	bipolar	C	2825	rs8081047	unconditioned	6.24851e-43	0.923841	4.29015e-44	0.063417	0.0127421	97.1788	OID21466	no_MHC	UKB
33054	rs77770153	17	32579349	CCL8	ENSG00000108700	bipolar	C	2807	rs9747128	unconditioned	7.31378e-17	0.931509	4.98952e-18	0.0635433	0.00494785	37.1542	OID21466	no_MHC	UKB
33055	rs77770153	17	32579349	CCL8	ENSG00000108700	bipolar	C	2806	rs9894951	unconditioned	3.61358e-15	0.926015	2.46502e-16	0.0631577	0.0108278	33.2541	OID21466	no_MHC	UKB
33056	rs77770153	17	32579349	CCL8	ENSG00000108700	bipolar	C	2807	rs9911027	unconditioned	1.28639e-05	0.930875	8.77593e-07	0.0635001	0.00561138	11.2611	OID21466	no_MHC	UKB
33057	rs77770153	17	32579349	CCL8	ENSG00000108700	bipolar_noukb	C	3352	unconditioned	unconditioned	0	0.908386	0	0.081243	0.0103708	5404.11	OID21466	no_MHC	UKB
33058	rs77770153	17	32579349	CCL8	ENSG00000108700	bipolar_noukb	C	2827	rs111871576	unconditioned	1.14126e-43	0.924694	8.13574e-45	0.0659094	0.00939625	98.879	OID21466	no_MHC	UKB
33059	rs77770153	17	32579349	CCL8	ENSG00000108700	bipolar_noukb	C	2860	rs1133763	unconditioned	7.56694e-45	0.926536	5.38928e-46	0.0659817	0.00748232	101.593	OID21466	no_MHC	UKB
33060	rs77770153	17	32579349	CCL8	ENSG00000108700	bipolar_noukb	C	2810	rs114307675	unconditioned	4.32011e-39	0.910206	3.04762e-40	0.0641849	0.0256095	88.3375	OID21466	no_MHC	UKB
33061	rs77770153	17	32579349	CCL8	ENSG00000108700	bipolar_noukb	C	2812	rs117627996	unconditioned	1.93534e-218	0.901567	1.36658e-219	0.0636266	0.0348065	501.303	OID21466	no_MHC	UKB
33062	rs77770153	17	32579349	CCL8	ENSG00000108700	bipolar_noukb	C	2809	rs12373133	unconditioned	0.0022654	0.921952	0.000159691	0.0649787	0.0106445	6.09	OID21466	no_MHC	UKB
33063	rs77770153	17	32579349	CCL8	ENSG00000108700	bipolar_noukb	C	2807	rs12950822	unconditioned	3.30314e-11	0.929238	2.32775e-12	0.0654791	0.00528279	24.1336	OID21466	no_MHC	UKB
33064	rs77770153	17	32579349	CCL8	ENSG00000108700	bipolar_noukb	C	2807	rs139365147	unconditioned	8.37078e-25	0.924725	5.89941e-26	0.065161	0.0101143	55.4399	OID21466	no_MHC	UKB
33065	rs77770153	17	32579349	CCL8	ENSG00000108700	bipolar_noukb	C	2833	rs144274616	unconditioned	3.06912e-32	0.90571	2.17181e-33	0.0640609	0.0302288	72.5613	OID21466	no_MHC	UKB
33066	rs77770153	17	32579349	CCL8	ENSG00000108700	bipolar_noukb	C	2816	rs146570096	unconditioned	1.34709e-07	0.920771	9.53135e-09	0.0651351	0.0140937	15.8201	OID21466	no_MHC	UKB
33067	rs77770153	17	32579349	CCL8	ENSG00000108700	bipolar_noukb	C	2807	rs147183782	unconditioned	2.64752e-08	0.870088	1.872e-09	0.0614536	0.0684583	17.4471	OID21466	no_MHC	UKB
33068	rs77770153	17	32579349	CCL8	ENSG00000108700	bipolar_noukb	C	2810	rs150007987	unconditioned	3.50288e-12	0.916679	2.47203e-13	0.0646726	0.0186487	26.3774	OID21466	no_MHC	UKB
33069	rs77770153	17	32579349	CCL8	ENSG00000108700	bipolar_noukb	C	2809	rs17614093	unconditioned	5.66129e-09	0.927429	3.99301e-10	0.0654061	0.00716463	18.9896	OID21466	no_MHC	UKB
33070	rs77770153	17	32579349	CCL8	ENSG00000108700	bipolar_noukb	C	2812	rs1946589	unconditioned	5.29943e-28	0.917893	3.74208e-29	0.0647979	0.0173092	62.8048	OID21466	no_MHC	UKB
33071	rs77770153	17	32579349	CCL8	ENSG00000108700	bipolar_noukb	C	2821	rs34792157	unconditioned	1.86833e-45	0.924811	1.3207e-46	0.065364	0.00982492	102.991	OID21466	no_MHC	UKB
33072	rs77770153	17	32579349	CCL8	ENSG00000108700	bipolar_noukb	C	2807	rs408121	unconditioned	7.98597e-23	0.886413	5.63195e-24	0.0624614	0.0511258	50.8818	OID21466	no_MHC	UKB
33073	rs77770153	17	32579349	CCL8	ENSG00000108700	bipolar_noukb	C	2812	rs41274294	unconditioned	1.25952e-72	0.917931	8.89158e-74	0.0647841	0.0172852	165.555	OID21466	no_MHC	UKB
33074	rs77770153	17	32579349	CCL8	ENSG00000108700	bipolar_noukb	C	2811	rs41416652	unconditioned	7.34173e-37	0.919899	5.19838e-38	0.0651193	0.0149814	83.2021	OID21466	no_MHC	UKB
33075	rs77770153	17	32579349	CCL8	ENSG00000108700	bipolar_noukb	C	2807	rs4795882	unconditioned	4.19631e-37	0.929147	2.95718e-38	0.0654726	0.00538081	83.7614	OID21466	no_MHC	UKB
33076	rs77770153	17	32579349	CCL8	ENSG00000108700	bipolar_noukb	C	2807	rs56024423	unconditioned	4.14441e-11	0.926011	2.92076e-12	0.0652517	0.00873725	23.9067	OID21466	no_MHC	UKB
33077	rs77770153	17	32579349	CCL8	ENSG00000108700	bipolar_noukb	C	2808	rs62056376	unconditioned	5.03133e-05	0.926349	3.54626e-06	0.065284	0.00831303	9.89724	OID21466	no_MHC	UKB
33078	rs77770153	17	32579349	CCL8	ENSG00000108700	bipolar_noukb	C	2829	rs7213460	unconditioned	6.50215e-17	0.922467	4.61967e-18	0.0655277	0.0120048	37.2718	OID21466	no_MHC	UKB
33079	rs77770153	17	32579349	CCL8	ENSG00000108700	bipolar_noukb	C	2808	rs7224321	unconditioned	0.0055529	0.914772	0.000391609	0.064498	0.0147853	5.19343	OID21466	no_MHC	UKB
33080	rs77770153	17	32579349	CCL8	ENSG00000108700	bipolar_noukb	C	2816	rs72825017	unconditioned	2.63209e-35	0.924188	1.86729e-36	0.0655545	0.0102573	79.6227	OID21466	no_MHC	UKB
33081	rs77770153	17	32579349	CCL8	ENSG00000108700	bipolar_noukb	C	2836	rs72825023	unconditioned	3.37011e-10	0.88221	2.43385e-11	0.0636579	0.0541322	21.8109	OID21466	no_MHC	UKB
33082	rs77770153	17	32579349	CCL8	ENSG00000108700	bipolar_noukb	C	2823	rs72825043	unconditioned	1.53072e-18	0.91591	1.08817e-19	0.0650918	0.0189978	41.0208	OID21466	no_MHC	UKB
33083	rs77770153	17	32579349	CCL8	ENSG00000108700	bipolar_noukb	C	2808	rs72827004	unconditioned	8.84194e-10	0.908789	6.23772e-11	0.0640852	0.0271263	20.8463	OID21466	no_MHC	UKB
33084	rs77770153	17	32579349	CCL8	ENSG00000108700	bipolar_noukb	C	2807	rs72827096	unconditioned	0.00609747	0.915174	0.000429771	0.0644909	0.0138081	5.09988	OID21466	no_MHC	UKB
33085	rs77770153	17	32579349	CCL8	ENSG00000108700	bipolar_noukb	C	2809	rs76136459	unconditioned	1.11657e-08	0.914548	7.87883e-10	0.0645124	0.0209392	18.3104	OID21466	no_MHC	UKB
33086	rs77770153	17	32579349	CCL8	ENSG00000108700	bipolar_noukb	C	2809	rs76310719	unconditioned	7.32505e-13	0.922499	5.16427e-14	0.0650251	0.0124762	27.9423	OID21466	no_MHC	UKB
33087	rs77770153	17	32579349	CCL8	ENSG00000108700	bipolar_noukb	C	2807	rs78439530	unconditioned	2.70923e-07	0.920006	1.90952e-08	0.0648286	0.0151651	15.1214	OID21466	no_MHC	UKB
33088	rs77770153	17	32579349	CCL8	ENSG00000108700	bipolar_noukb	C	2810	rs80219280	unconditioned	7.20659e-128	0.902285	5.08448e-129	0.063625	0.0340898	292.756	OID21466	no_MHC	UKB
33089	rs77770153	17	32579349	CCL8	ENSG00000108700	bipolar_noukb	C	2811	rs8080192	unconditioned	5.05418e-121	0.92598	3.56656e-122	0.0653346	0.00868507	276.993	OID21466	no_MHC	UKB
33090	rs77770153	17	32579349	CCL8	ENSG00000108700	bipolar_noukb	C	2825	rs8081047	unconditioned	6.24088e-43	0.922748	4.42706e-44	0.0654447	0.0118074	97.18	OID21466	no_MHC	UKB
33091	rs77770153	17	32579349	CCL8	ENSG00000108700	bipolar_noukb	C	2807	rs9747128	unconditioned	7.29811e-17	0.929503	5.14303e-18	0.0654978	0.00499906	37.1563	OID21466	no_MHC	UKB
33092	rs77770153	17	32579349	CCL8	ENSG00000108700	bipolar_noukb	C	2806	rs9894951	unconditioned	3.60692e-15	0.924298	2.54163e-16	0.0651204	0.0105815	33.2559	OID21466	no_MHC	UKB
33093	rs77770153	17	32579349	CCL8	ENSG00000108700	bipolar_noukb	C	2807	rs9911027	unconditioned	1.28382e-05	0.929004	9.04724e-07	0.0654626	0.00551973	11.2631	OID21466	no_MHC	UKB
33094	rs77770153	17	32579349	CCL8	ENSG00000108700	depression_Als_noukb_included	C	3196	unconditioned	unconditioned	0	0.960072	0	0.0367076	0.00322043	5404.05	OID21466	no_MHC	UKB
33095	rs77770153	17	32579349	CCL8	ENSG00000108700	depression_Als_noukb_included	C	2793	rs111871576	unconditioned	1.12702e-43	0.913156	3.41407e-45	0.0276029	0.0592412	98.8916	OID21466	no_MHC	UKB
33096	rs77770153	17	32579349	CCL8	ENSG00000108700	depression_Als_noukb_included	C	2823	rs1133763	unconditioned	7.9048e-45	0.967901	2.39616e-46	0.029337	0.00276181	101.549	OID21466	no_MHC	UKB
33097	rs77770153	17	32579349	CCL8	ENSG00000108700	depression_Als_noukb_included	C	2775	rs114307675	unconditioned	4.51981e-39	0.951692	1.36744e-40	0.0287733	0.0195345	88.2923	OID21466	no_MHC	UKB
33098	rs77770153	17	32579349	CCL8	ENSG00000108700	depression_Als_noukb_included	C	2778	rs117627996	unconditioned	2.05488e-218	0.95723	6.20505e-220	0.0288913	0.0138786	501.243	OID21466	no_MHC	UKB
33099	rs77770153	17	32579349	CCL8	ENSG00000108700	depression_Als_noukb_included	C	2775	rs12373133	unconditioned	0.00242647	0.964917	7.31821e-05	0.0290983	0.00348529	6.02132	OID21466	no_MHC	UKB
33100	rs77770153	17	32579349	CCL8	ENSG00000108700	depression_Als_noukb_included	C	2773	rs12950822	unconditioned	3.44156e-11	0.968181	1.0377e-12	0.02919	0.00262853	24.0925	OID21466	no_MHC	UKB
33101	rs77770153	17	32579349	CCL8	ENSG00000108700	depression_Als_noukb_included	C	2773	rs139365147	unconditioned	8.67255e-25	0.958061	2.6159e-26	0.0288849	0.0130546	55.4045	OID21466	no_MHC	UKB
33102	rs77770153	17	32579349	CCL8	ENSG00000108700	depression_Als_noukb_included	C	2796	rs144274616	unconditioned	3.23198e-32	0.953713	9.78021e-34	0.0288426	0.0174447	72.5096	OID21466	no_MHC	UKB
33103	rs77770153	17	32579349	CCL8	ENSG00000108700	depression_Als_noukb_included	C	2782	rs146570096	unconditioned	1.41039e-07	0.964035	4.25568e-09	0.0290818	0.00688259	15.7742	OID21466	no_MHC	UKB
33104	rs77770153	17	32579349	CCL8	ENSG00000108700	depression_Als_noukb_included	C	2773	rs147183782	unconditioned	2.93387e-08	0.964195	8.84661e-10	0.029067	0.00673785	17.3444	OID21466	no_MHC	UKB
33105	rs77770153	17	32579349	CCL8	ENSG00000108700	depression_Als_noukb_included	C	2776	rs150007987	unconditioned	3.66079e-12	0.958	1.10517e-13	0.0289084	0.0130915	26.3333	OID21466	no_MHC	UKB
33106	rs77770153	17	32579349	CCL8	ENSG00000108700	depression_Als_noukb_included	C	2775	rs17614093	unconditioned	5.91208e-09	0.968515	1.78294e-10	0.0292058	0.00227919	18.9463	OID21466	no_MHC	UKB
33107	rs77770153	17	32579349	CCL8	ENSG00000108700	depression_Als_noukb_included	C	2778	rs1946589	unconditioned	5.53238e-28	0.958238	1.67189e-29	0.0289452	0.0128163	62.7618	OID21466	no_MHC	UKB
33108	rs77770153	17	32579349	CCL8	ENSG00000108700	depression_Als_noukb_included	C	2787	rs34792157	unconditioned	1.9559e-45	0.96816	5.90495e-47	0.0292266	0.00261353	102.945	OID21466	no_MHC	UKB
33109	rs77770153	17	32579349	CCL8	ENSG00000108700	depression_Als_noukb_included	C	2773	rs408121	unconditioned	8.72569e-23	0.96852	2.63094e-24	0.0292002	0.00228003	50.7932	OID21466	no_MHC	UKB
33110	rs77770153	17	32579349	CCL8	ENSG00000108700	depression_Als_noukb_included	C	2778	rs41274294	unconditioned	1.31337e-72	0.95717	3.9674e-74	0.0289001	0.0139297	165.514	OID21466	no_MHC	UKB
33111	rs77770153	17	32579349	CCL8	ENSG00000108700	depression_Als_noukb_included	C	2777	rs41416652	unconditioned	7.70534e-37	0.965457	2.32602e-38	0.0291389	0.00540409	83.1537	OID21466	no_MHC	UKB
33112	rs77770153	17	32579349	CCL8	ENSG00000108700	depression_Als_noukb_included	C	2773	rs4795882	unconditioned	4.36835e-37	0.967241	1.31719e-38	0.0291617	0.00359726	83.7213	OID21466	no_MHC	UKB
33113	rs77770153	17	32579349	CCL8	ENSG00000108700	depression_Als_noukb_included	C	2773	rs56024423	unconditioned	4.32995e-11	0.967468	1.3056e-12	0.0291685	0.00336374	23.8629	OID21466	no_MHC	UKB
33114	rs77770153	17	32579349	CCL8	ENSG00000108700	depression_Als_noukb_included	C	2774	rs62056376	unconditioned	5.25039e-05	0.966152	1.58352e-06	0.0291346	0.00465927	9.85462	OID21466	no_MHC	UKB
33115	rs77770153	17	32579349	CCL8	ENSG00000108700	depression_Als_noukb_included	C	2795	rs7213460	unconditioned	6.81361e-17	0.966655	2.05903e-18	0.0292076	0.00413732	37.225	OID21466	no_MHC	UKB
33116	rs77770153	17	32579349	CCL8	ENSG00000108700	depression_Als_noukb_included	C	2774	rs7224321	unconditioned	0.00599971	0.961305	0.000180923	0.0289849	0.00352907	5.11604	OID21466	no_MHC	UKB
33117	rs77770153	17	32579349	CCL8	ENSG00000108700	depression_Als_noukb_included	C	2782	rs72825017	unconditioned	2.74398e-35	0.963473	8.28527e-37	0.0290841	0.00744305	79.5811	OID21466	no_MHC	UKB
33118	rs77770153	17	32579349	CCL8	ENSG00000108700	depression_Als_noukb_included	C	2802	rs72825023	unconditioned	3.68552e-10	0.964777	1.11586e-11	0.0292044	0.00601863	21.7214	OID21466	no_MHC	UKB
33119	rs77770153	17	32579349	CCL8	ENSG00000108700	depression_Als_noukb_included	C	2789	rs72825043	unconditioned	1.61765e-18	0.967931	4.8855e-20	0.0292297	0.00283974	40.9656	OID21466	no_MHC	UKB
33120	rs77770153	17	32579349	CCL8	ENSG00000108700	depression_Als_noukb_included	C	2774	rs72827004	unconditioned	9.38924e-10	0.96504	2.83165e-11	0.0290983	0.00586149	20.7863	OID21466	no_MHC	UKB
33121	rs77770153	17	32579349	CCL8	ENSG00000108700	depression_Als_noukb_included	C	2773	rs72827096	unconditioned	0.00680448	0.958549	0.000205225	0.0289045	0.00553716	4.99017	OID21466	no_MHC	UKB
33122	rs77770153	17	32579349	CCL8	ENSG00000108700	depression_Als_noukb_included	C	2775	rs76136459	unconditioned	1.1702e-08	0.958475	3.5315e-10	0.0289129	0.0126119	18.2635	OID21466	no_MHC	UKB
33123	rs77770153	17	32579349	CCL8	ENSG00000108700	depression_Als_noukb_included	C	2775	rs76310719	unconditioned	7.48807e-13	0.943028	2.26616e-14	0.028511	0.0284605	27.9203	OID21466	no_MHC	UKB
33124	rs77770153	17	32579349	CCL8	ENSG00000108700	depression_Als_noukb_included	C	2773	rs78439530	unconditioned	2.84161e-07	0.964959	8.56901e-09	0.0290929	0.00594826	15.0737	OID21466	no_MHC	UKB
33125	rs77770153	17	32579349	CCL8	ENSG00000108700	depression_Als_noukb_included	C	2776	rs80219280	unconditioned	7.57803e-128	0.948781	2.28857e-129	0.0286306	0.0225887	292.706	OID21466	no_MHC	UKB
33126	rs77770153	17	32579349	CCL8	ENSG00000108700	depression_Als_noukb_included	C	2777	rs8080192	unconditioned	5.12045e-121	0.938118	1.54712e-122	0.0283112	0.0335708	276.98	OID21466	no_MHC	UKB
33127	rs77770153	17	32579349	CCL8	ENSG00000108700	depression_Als_noukb_included	C	2791	rs8081047	unconditioned	6.49615e-43	0.960487	1.96932e-44	0.029107	0.0104057	97.1399	OID21466	no_MHC	UKB
33128	rs77770153	17	32579349	CCL8	ENSG00000108700	depression_Als_noukb_included	C	2773	rs9747128	unconditioned	7.602e-17	0.968209	2.29216e-18	0.0291908	0.00260046	37.1155	OID21466	no_MHC	UKB
33129	rs77770153	17	32579349	CCL8	ENSG00000108700	depression_Als_noukb_included	C	2772	rs9894951	unconditioned	3.77842e-15	0.968247	1.13917e-16	0.0291894	0.00256348	33.2095	OID21466	no_MHC	UKB
33130	rs77770153	17	32579349	CCL8	ENSG00000108700	depression_Als_noukb_included	C	2773	rs9911027	unconditioned	1.33752e-05	0.967776	4.03295e-07	0.0291778	0.00303236	11.2221	OID21466	no_MHC	UKB
33131	rs77770153	17	32579349	CCL8	ENSG00000108700	depression_Als_ukb_included	C	3301	unconditioned	unconditioned	0	0.946247	0	0.0516471	0.00210598	5404.06	OID21466	no_MHC	UKB
33132	rs77770153	17	32579349	CCL8	ENSG00000108700	depression_Als_ukb_included	C	2797	rs111871576	unconditioned	1.07079e-43	0.867576	4.81625e-45	0.0389289	0.0934954	98.9428	OID21466	no_MHC	UKB
33133	rs77770153	17	32579349	CCL8	ENSG00000108700	depression_Als_ukb_included	C	2830	rs1133763	unconditioned	7.79941e-45	0.954994	3.50522e-46	0.0429173	0.00208846	101.562	OID21466	no_MHC	UKB
33134	rs77770153	17	32579349	CCL8	ENSG00000108700	depression_Als_ukb_included	C	2780	rs114307675	unconditioned	4.47943e-39	0.943635	2.01133e-40	0.0423567	0.0140084	88.3013	OID21466	no_MHC	UKB
33135	rs77770153	17	32579349	CCL8	ENSG00000108700	depression_Als_ukb_included	C	2782	rs117627996	unconditioned	2.04173e-218	0.950739	9.15236e-220	0.0426117	0.00664919	501.25	OID21466	no_MHC	UKB
33136	rs77770153	17	32579349	CCL8	ENSG00000108700	depression_Als_ukb_included	C	2779	rs12373133	unconditioned	0.002337	0.951743	0.000104716	0.0426425	0.00317267	6.05889	OID21466	no_MHC	UKB
33137	rs77770153	17	32579349	CCL8	ENSG00000108700	depression_Als_ukb_included	C	2777	rs12950822	unconditioned	3.39468e-11	0.955004	1.52091e-12	0.0427846	0.00221157	24.1062	OID21466	no_MHC	UKB
33138	rs77770153	17	32579349	CCL8	ENSG00000108700	depression_Als_ukb_included	C	2777	rs139365147	unconditioned	8.53968e-25	0.943374	3.82711e-26	0.0422636	0.0143628	55.4199	OID21466	no_MHC	UKB
33139	rs77770153	17	32579349	CCL8	ENSG00000108700	depression_Als_ukb_included	C	2803	rs144274616	unconditioned	3.01288e-32	0.889002	1.3579e-33	0.0399963	0.0710017	72.5798	OID21466	no_MHC	UKB
33140	rs77770153	17	32579349	CCL8	ENSG00000108700	depression_Als_ukb_included	C	2786	rs146570096	unconditioned	1.39326e-07	0.952319	6.24489e-09	0.0426801	0.00500056	15.7865	OID21466	no_MHC	UKB
33141	rs77770153	17	32579349	CCL8	ENSG00000108700	depression_Als_ukb_included	C	2777	rs147183782	unconditioned	2.8994e-08	0.952865	1.29902e-09	0.042687	0.00444792	17.3562	OID21466	no_MHC	UKB
33142	rs77770153	17	32579349	CCL8	ENSG00000108700	depression_Als_ukb_included	C	2780	rs150007987	unconditioned	3.63305e-12	0.950703	1.62829e-13	0.0426025	0.00669406	26.3409	OID21466	no_MHC	UKB
33143	rs77770153	17	32579349	CCL8	ENSG00000108700	depression_Als_ukb_included	C	2779	rs17614093	unconditioned	5.83277e-09	0.955535	2.61368e-10	0.0428161	0.00164857	18.9598	OID21466	no_MHC	UKB
33144	rs77770153	17	32579349	CCL8	ENSG00000108700	depression_Als_ukb_included	C	2782	rs1946589	unconditioned	5.48682e-28	0.950286	2.46016e-29	0.0426015	0.00711291	62.77	OID21466	no_MHC	UKB
33145	rs77770153	17	32579349	CCL8	ENSG00000108700	depression_Als_ukb_included	C	2791	rs34792157	unconditioned	1.91859e-45	0.949691	8.60737e-47	0.0425984	0.00771019	102.965	OID21466	no_MHC	UKB
33146	rs77770153	17	32579349	CCL8	ENSG00000108700	depression_Als_ukb_included	C	2777	rs408121	unconditioned	8.5998e-23	0.954556	3.85299e-24	0.0427645	0.00267998	50.8077	OID21466	no_MHC	UKB
33147	rs77770153	17	32579349	CCL8	ENSG00000108700	depression_Als_ukb_included	C	2782	rs41274294	unconditioned	1.30152e-72	0.94843	5.83554e-74	0.042515	0.00905487	165.523	OID21466	no_MHC	UKB
33148	rs77770153	17	32579349	CCL8	ENSG00000108700	depression_Als_ukb_included	C	2781	rs41416652	unconditioned	7.60085e-37	0.95234	3.40702e-38	0.0426829	0.00497748	83.1674	OID21466	no_MHC	UKB
33149	rs77770153	17	32579349	CCL8	ENSG00000108700	depression_Als_ukb_included	C	2777	rs4795882	unconditioned	4.31286e-37	0.954958	1.93228e-38	0.0427825	0.00225955	83.734	OID21466	no_MHC	UKB
33150	rs77770153	17	32579349	CCL8	ENSG00000108700	depression_Als_ukb_included	C	2777	rs56024423	unconditioned	4.26809e-11	0.953656	1.91229e-12	0.0427242	0.00361956	23.8773	OID21466	no_MHC	UKB
33151	rs77770153	17	32579349	CCL8	ENSG00000108700	depression_Als_ukb_included	C	2778	rs62056376	unconditioned	5.18016e-05	0.95377	2.32117e-06	0.0427338	0.00344213	9.86809	OID21466	no_MHC	UKB
33152	rs77770153	17	32579349	CCL8	ENSG00000108700	depression_Als_ukb_included	C	2799	rs7213460	unconditioned	6.70831e-17	0.951726	3.01252e-18	0.042734	0.00553961	37.2406	OID21466	no_MHC	UKB
33153	rs77770153	17	32579349	CCL8	ENSG00000108700	depression_Als_ukb_included	C	2778	rs7224321	unconditioned	0.00573941	0.947819	0.000257175	0.0424667	0.00371802	5.1604	OID21466	no_MHC	UKB
33154	rs77770153	17	32579349	CCL8	ENSG00000108700	depression_Als_ukb_included	C	2785	rs72825017	unconditioned	2.7162e-35	0.953673	1.21764e-36	0.0427483	0.00357884	79.5912	OID21466	no_MHC	UKB
33155	rs77770153	17	32579349	CCL8	ENSG00000108700	depression_Als_ukb_included	C	2806	rs72825023	unconditioned	3.64686e-10	0.954666	1.63785e-11	0.0428727	0.00246148	21.732	OID21466	no_MHC	UKB
33156	rs77770153	17	32579349	CCL8	ENSG00000108700	depression_Als_ukb_included	C	2793	rs72825043	unconditioned	1.59543e-18	0.95464	7.1574e-20	0.0428244	0.00253574	40.9794	OID21466	no_MHC	UKB
33157	rs77770153	17	32579349	CCL8	ENSG00000108700	depression_Als_ukb_included	C	2778	rs72827004	unconditioned	9.26665e-10	0.95244	4.15223e-11	0.0426723	0.00488788	20.7994	OID21466	no_MHC	UKB
33158	rs77770153	17	32579349	CCL8	ENSG00000108700	depression_Als_ukb_included	C	2777	rs72827096	unconditioned	0.0062533	0.945902	0.000280181	0.0423762	0.00518798	5.07465	OID21466	no_MHC	UKB
33159	rs77770153	17	32579349	CCL8	ENSG00000108700	depression_Als_ukb_included	C	2779	rs76136459	unconditioned	1.16024e-08	0.950305	5.19999e-10	0.0425838	0.00711079	18.2721	OID21466	no_MHC	UKB
33160	rs77770153	17	32579349	CCL8	ENSG00000108700	depression_Als_ukb_included	C	2779	rs76310719	unconditioned	7.43604e-13	0.936468	3.33835e-14	0.0420205	0.0215116	27.9273	OID21466	no_MHC	UKB
33161	rs77770153	17	32579349	CCL8	ENSG00000108700	depression_Als_ukb_included	C	2777	rs78439530	unconditioned	2.80488e-07	0.952492	1.25674e-08	0.0426721	0.0048359	15.0867	OID21466	no_MHC	UKB
33162	rs77770153	17	32579349	CCL8	ENSG00000108700	depression_Als_ukb_included	C	2780	rs80219280	unconditioned	7.60482e-128	0.95198	3.40825e-129	0.0426596	0.00536058	292.702	OID21466	no_MHC	UKB
33163	rs77770153	17	32579349	CCL8	ENSG00000108700	depression_Als_ukb_included	C	2781	rs8080192	unconditioned	4.99808e-121	0.915634	2.24236e-122	0.041036	0.0433298	277.004	OID21466	no_MHC	UKB
33164	rs77770153	17	32579349	CCL8	ENSG00000108700	depression_Als_ukb_included	C	2795	rs8081047	unconditioned	6.43421e-43	0.951289	2.88862e-44	0.0427019	0.0060088	97.1495	OID21466	no_MHC	UKB
33165	rs77770153	17	32579349	CCL8	ENSG00000108700	depression_Als_ukb_included	C	2777	rs9747128	unconditioned	7.49818e-17	0.954998	3.35939e-18	0.0427843	0.00221796	37.1293	OID21466	no_MHC	UKB
33166	rs77770153	17	32579349	CCL8	ENSG00000108700	depression_Als_ukb_included	C	2776	rs9894951	unconditioned	3.72382e-15	0.954265	1.66829e-16	0.0427485	0.00298603	33.224	OID21466	no_MHC	UKB
33167	rs77770153	17	32579349	CCL8	ENSG00000108700	depression_Als_ukb_included	C	2777	rs9911027	unconditioned	1.31868e-05	0.954247	5.90816e-07	0.0427507	0.00298872	11.2363	OID21466	no_MHC	UKB
33168	rs77770153	17	32579349	CCL8	ENSG00000108700	schizophrenia	C	3364	unconditioned	unconditioned	0	0.916149	0	0.0784396	0.00541152	5404.1	OID21466	no_MHC	UKB
33169	rs77770153	17	32579349	CCL8	ENSG00000108700	schizophrenia	C	2825	rs111871576	unconditioned	1.14362e-43	0.926638	6.92937e-45	0.056129	0.0172325	98.877	OID21466	no_MHC	UKB
33170	rs77770153	17	32579349	CCL8	ENSG00000108700	schizophrenia	C	2859	rs1133763	unconditioned	7.65315e-45	0.937105	4.64594e-46	0.0568821	0.0060132	101.581	OID21466	no_MHC	UKB
33171	rs77770153	17	32579349	CCL8	ENSG00000108700	schizophrenia	C	2809	rs114307675	unconditioned	4.24334e-39	0.894257	2.56648e-40	0.0540353	0.0517082	88.3555	OID21466	no_MHC	UKB
33172	rs77770153	17	32579349	CCL8	ENSG00000108700	schizophrenia	C	2810	rs117627996	unconditioned	1.99078e-218	0.928082	1.20255e-219	0.0560459	0.0158722	501.275	OID21466	no_MHC	UKB
33173	rs77770153	17	32579349	CCL8	ENSG00000108700	schizophrenia	C	2808	rs12373133	unconditioned	0.00227745	0.927452	0.000137553	0.0560019	0.014131	6.0847	OID21466	no_MHC	UKB
33174	rs77770153	17	32579349	CCL8	ENSG00000108700	schizophrenia	C	2806	rs12950822	unconditioned	3.31863e-11	0.933574	2.0029e-12	0.0563341	0.0100919	24.1289	OID21466	no_MHC	UKB
33175	rs77770153	17	32579349	CCL8	ENSG00000108700	schizophrenia	C	2806	rs139365147	unconditioned	8.46249e-25	0.934872	5.10726e-26	0.0564125	0.00871543	55.429	OID21466	no_MHC	UKB
33176	rs77770153	17	32579349	CCL8	ENSG00000108700	schizophrenia	C	2831	rs144274616	unconditioned	3.02685e-32	0.893454	1.83455e-33	0.0540991	0.052447	72.5752	OID21466	no_MHC	UKB
33177	rs77770153	17	32579349	CCL8	ENSG00000108700	schizophrenia	C	2814	rs146570096	unconditioned	1.35748e-07	0.927882	8.6429e-09	0.0590642	0.0130537	15.8125	OID21466	no_MHC	UKB
33178	rs77770153	17	32579349	CCL8	ENSG00000108700	schizophrenia	C	2806	rs147183782	unconditioned	2.8339e-08	0.93134	1.71051e-09	0.0562022	0.0124574	17.379	OID21466	no_MHC	UKB
33179	rs77770153	17	32579349	CCL8	ENSG00000108700	schizophrenia	C	2809	rs150007987	unconditioned	3.54039e-12	0.926564	2.1384e-13	0.055947	0.0174894	26.3668	OID21466	no_MHC	UKB
33180	rs77770153	17	32579349	CCL8	ENSG00000108700	schizophrenia	C	2807	rs17614093	unconditioned	5.68053e-09	0.930557	3.4301e-10	0.056177	0.0132655	18.9862	OID21466	no_MHC	UKB
33181	rs77770153	17	32579349	CCL8	ENSG00000108700	schizophrenia	C	2811	rs1946589	unconditioned	5.33657e-28	0.924434	3.22807e-29	0.0558989	0.0196667	62.7978	OID21466	no_MHC	UKB
33182	rs77770153	17	32579349	CCL8	ENSG00000108700	schizophrenia	C	2819	rs34792157	unconditioned	1.89533e-45	0.938175	1.14549e-46	0.0566959	0.00512914	102.977	OID21466	no_MHC	UKB
33183	rs77770153	17	32579349	CCL8	ENSG00000108700	schizophrenia	C	2806	rs408121	unconditioned	8.45748e-23	0.938731	5.10386e-24	0.0566453	0.00462398	50.8244	OID21466	no_MHC	UKB
33184	rs77770153	17	32579349	CCL8	ENSG00000108700	schizophrenia	C	2810	rs41274294	unconditioned	1.25661e-72	0.916005	7.59537e-74	0.0553379	0.0286568	165.558	OID21466	no_MHC	UKB
33185	rs77770153	17	32579349	CCL8	ENSG00000108700	schizophrenia	C	2810	rs41416652	unconditioned	7.38495e-37	0.925359	4.46127e-38	0.0558825	0.018758	83.1962	OID21466	no_MHC	UKB
33186	rs77770153	17	32579349	CCL8	ENSG00000108700	schizophrenia	C	2806	rs4795882	unconditioned	4.16463e-37	0.922126	2.51404e-38	0.0556433	0.0222306	83.769	OID21466	no_MHC	UKB
33187	rs77770153	17	32579349	CCL8	ENSG00000108700	schizophrenia	C	2806	rs56024423	unconditioned	4.19418e-11	0.937114	2.53115e-12	0.0565478	0.00633811	23.8947	OID21466	no_MHC	UKB
33188	rs77770153	17	32579349	CCL8	ENSG00000108700	schizophrenia	C	2807	rs62056376	unconditioned	5.09064e-05	0.937253	3.07247e-06	0.056562	0.0061312	9.88552	OID21466	no_MHC	UKB
33189	rs77770153	17	32579349	CCL8	ENSG00000108700	schizophrenia	C	2827	rs7213460	unconditioned	6.57742e-17	0.933124	3.98508e-18	0.0565251	0.0103508	37.2603	OID21466	no_MHC	UKB
33190	rs77770153	17	32579349	CCL8	ENSG00000108700	schizophrenia	C	2806	rs7224321	unconditioned	0.00561446	0.927146	0.000338929	0.0559581	0.0109424	5.18241	OID21466	no_MHC	UKB
33191	rs77770153	17	32579349	CCL8	ENSG00000108700	schizophrenia	C	2814	rs72825017	unconditioned	2.65513e-35	0.932324	1.60589e-36	0.0563782	0.0112974	79.614	OID21466	no_MHC	UKB
33192	rs77770153	17	32579349	CCL8	ENSG00000108700	schizophrenia	C	2835	rs72825023	unconditioned	3.50916e-10	0.91859	2.13683e-11	0.0559103	0.0254999	21.7705	OID21466	no_MHC	UKB
33193	rs77770153	17	32579349	CCL8	ENSG00000108700	schizophrenia	C	2821	rs72825043	unconditioned	1.52936e-18	0.915083	9.26269e-20	0.0553933	0.029524	41.0217	OID21466	no_MHC	UKB
33194	rs77770153	17	32579349	CCL8	ENSG00000108700	schizophrenia	C	2807	rs72827004	unconditioned	9.06017e-10	0.931221	5.47058e-11	0.056215	0.0125642	20.822	OID21466	no_MHC	UKB
33195	rs77770153	17	32579349	CCL8	ENSG00000108700	schizophrenia	C	2806	rs72827096	unconditioned	0.00605018	0.915148	0.000365571	0.055273	0.0231632	5.10767	OID21466	no_MHC	UKB
33196	rs77770153	17	32579349	CCL8	ENSG00000108700	schizophrenia	C	2808	rs76136459	unconditioned	1.11864e-08	0.916275	6.75978e-10	0.0553408	0.0283842	18.3086	OID21466	no_MHC	UKB
33197	rs77770153	17	32579349	CCL8	ENSG00000108700	schizophrenia	C	2808	rs76310719	unconditioned	7.39122e-13	0.930846	4.46259e-14	0.0561886	0.0129656	27.9333	OID21466	no_MHC	UKB
33198	rs77770153	17	32579349	CCL8	ENSG00000108700	schizophrenia	C	2806	rs78439530	unconditioned	2.74831e-07	0.933267	1.6587e-08	0.0563156	0.0104176	15.1071	OID21466	no_MHC	UKB
33199	rs77770153	17	32579349	CCL8	ENSG00000108700	schizophrenia	C	2809	rs80219280	unconditioned	7.44986e-128	0.933019	4.49792e-129	0.0563211	0.0106596	292.723	OID21466	no_MHC	UKB
33200	rs77770153	17	32579349	CCL8	ENSG00000108700	schizophrenia	C	2809	rs8080192	unconditioned	5.02439e-121	0.92065	3.03508e-122	0.0555899	0.0237605	276.998	OID21466	no_MHC	UKB
33201	rs77770153	17	32579349	CCL8	ENSG00000108700	schizophrenia	C	2824	rs8081047	unconditioned	6.29509e-43	0.930835	3.81306e-44	0.0563697	0.0127955	97.1714	OID21466	no_MHC	UKB
33202	rs77770153	17	32579349	CCL8	ENSG00000108700	schizophrenia	C	2806	rs9747128	unconditioned	7.37113e-17	0.938784	4.44828e-18	0.0566485	0.00456731	37.1464	OID21466	no_MHC	UKB
33203	rs77770153	17	32579349	CCL8	ENSG00000108700	schizophrenia	C	2805	rs9894951	unconditioned	3.6621e-15	0.938421	2.2098e-16	0.0566216	0.00495763	33.2407	OID21466	no_MHC	UKB
33204	rs77770153	17	32579349	CCL8	ENSG00000108700	schizophrenia	C	2806	rs9911027	unconditioned	1.29784e-05	0.939129	7.83209e-07	0.0566693	0.00418774	11.2522	OID21466	no_MHC	UKB
33205	rs4949896	1	86062336	CYR61	ENSG00000142871	anxiety_pgc_2026	C	2821	unconditioned	unconditioned	2.43086e-39	0.961147	9.15918e-41	0.0362123	0.00264026	88.9126	OID21368	no_MHC	UKB
33206	rs4949896	1	86062336	CYR61	ENSG00000142871	anxiety_pgc_2026	C	2662	rs11161618	unconditioned	1.09237e-06	0.963972	3.77264e-08	0.0332893	0.00273758	13.7272	OID21368	no_MHC	UKB
33207	rs4949896	1	86062336	CYR61	ENSG00000142871	anxiety_pgc_2026	C	2664	rs1378227	unconditioned	1.81423e-06	0.962972	6.26732e-08	0.0332624	0.00376379	13.2198	OID21368	no_MHC	UKB
33208	rs4949896	1	86062336	CYR61	ENSG00000142871	anxiety_pgc_2026	C	2669	rs4949896	unconditioned	4.53936e-40	0.964039	1.56862e-41	0.0333107	0.00264983	90.5906	OID21368	no_MHC	UKB
33209	rs4949896	1	86062336	CYR61	ENSG00000142871	anxiety_pgc_2026	C	2662	rs680613	unconditioned	1.89699e-08	0.961145	6.55152e-10	0.0331887	0.00566615	17.7804	OID21368	no_MHC	UKB
33210	rs4949896	1	86062336	CYR61	ENSG00000142871	bipolar	C	2939	unconditioned	unconditioned	2.31703e-39	0.916056	1.99386e-40	0.0788238	0.00511992	88.9605	OID21368	no_MHC	UKB
33211	rs4949896	1	86062336	CYR61	ENSG00000142871	bipolar	C	2731	rs11161618	unconditioned	1.01938e-06	0.899421	7.7338e-08	0.0682048	0.032373	13.7963	OID21368	no_MHC	UKB
33212	rs4949896	1	86062336	CYR61	ENSG00000142871	bipolar	C	2733	rs1378227	unconditioned	1.73314e-06	0.919879	1.31489e-07	0.0697789	0.0103405	13.2656	OID21368	no_MHC	UKB
33213	rs4949896	1	86062336	CYR61	ENSG00000142871	bipolar	C	2738	rs4949896	unconditioned	4.35433e-40	0.924694	3.30399e-41	0.0701589	0.00514752	90.6322	OID21368	no_MHC	UKB
33214	rs4949896	1	86062336	CYR61	ENSG00000142871	bipolar	C	2731	rs680613	unconditioned	1.50799e-08	0.922484	1.14374e-09	0.0699586	0.00755793	18.0099	OID21368	no_MHC	UKB
33215	rs4949896	1	86062336	CYR61	ENSG00000142871	bipolar_noukb	C	2939	unconditioned	unconditioned	2.33868e-39	0.924618	1.77564e-40	0.0701964	0.00518558	88.9512	OID21368	no_MHC	UKB
33216	rs4949896	1	86062336	CYR61	ENSG00000142871	bipolar_noukb	C	2730	rs11161618	unconditioned	1.02988e-06	0.908699	6.81352e-08	0.0600866	0.0312129	13.7861	OID21368	no_MHC	UKB
33217	rs4949896	1	86062336	CYR61	ENSG00000142871	bipolar_noukb	C	2732	rs1378227	unconditioned	1.75037e-06	0.929035	1.158e-07	0.0614527	0.00951078	13.2557	OID21368	no_MHC	UKB
33218	rs4949896	1	86062336	CYR61	ENSG00000142871	bipolar_noukb	C	2737	rs4949896	unconditioned	4.39362e-40	0.93304	2.90729e-41	0.0617347	0.00522583	90.6233	OID21368	no_MHC	UKB
33219	rs4949896	1	86062336	CYR61	ENSG00000142871	bipolar_noukb	C	2730	rs680613	unconditioned	1.52246e-08	0.931346	1.00692e-09	0.0615903	0.00706329	18.0004	OID21368	no_MHC	UKB
33220	rs4949896	1	86062336	CYR61	ENSG00000142871	depression_Als_noukb_included	C	2802	unconditioned	unconditioned	2.44847e-39	0.968126	7.18862e-41	0.0284204	0.00345317	88.9054	OID21368	no_MHC	UKB
33221	rs4949896	1	86062336	CYR61	ENSG00000142871	depression_Als_noukb_included	C	2682	rs11161618	unconditioned	1.10874e-06	0.978275	2.17414e-08	0.0191806	0.00254295	13.7123	OID21368	no_MHC	UKB
33222	rs4949896	1	86062336	CYR61	ENSG00000142871	depression_Als_noukb_included	C	2684	rs1378227	unconditioned	1.83926e-06	0.976213	3.60876e-08	0.0191493	0.00463623	13.2061	OID21368	no_MHC	UKB
33223	rs4949896	1	86062336	CYR61	ENSG00000142871	depression_Als_noukb_included	C	2689	rs4949896	unconditioned	4.60215e-40	0.977324	9.03567e-42	0.0191849	0.00349151	90.5769	OID21368	no_MHC	UKB
33224	rs4949896	1	86062336	CYR61	ENSG00000142871	depression_Als_noukb_included	C	2682	rs680613	unconditioned	1.5986e-08	0.977902	3.1347e-10	0.0191728	0.00292506	17.9516	OID21368	no_MHC	UKB
33225	rs4949896	1	86062336	CYR61	ENSG00000142871	depression_Als_ukb_included	C	2895	unconditioned	unconditioned	2.37005e-39	0.937167	1.53258e-40	0.0605994	0.00223332	88.9379	OID21368	no_MHC	UKB
33226	rs4949896	1	86062336	CYR61	ENSG00000142871	depression_Als_ukb_included	C	2720	rs11161618	unconditioned	1.10698e-06	0.976718	2.4382e-08	0.0215112	0.00176959	13.7139	OID21368	no_MHC	UKB
33227	rs4949896	1	86062336	CYR61	ENSG00000142871	depression_Als_ukb_included	C	2722	rs1378227	unconditioned	1.82964e-06	0.971104	4.03385e-08	0.0214026	0.00749197	13.2114	OID21368	no_MHC	UKB
33228	rs4949896	1	86062336	CYR61	ENSG00000142871	depression_Als_ukb_included	C	2727	rs4949896	unconditioned	4.59662e-40	0.976149	1.01322e-41	0.0215146	0.00233683	90.5781	OID21368	no_MHC	UKB
33229	rs4949896	1	86062336	CYR61	ENSG00000142871	depression_Als_ukb_included	C	2720	rs680613	unconditioned	1.59575e-08	0.976179	3.51477e-10	0.0214988	0.00232247	17.9533	OID21368	no_MHC	UKB
33230	rs4949896	1	86062336	CYR61	ENSG00000142871	schizophrenia	C	2943	unconditioned	unconditioned	1.69109e-39	0.668585	8.29888e-40	0.328099	0.00331625	89.2754	OID21368	no_MHC	UKB
33231	rs4949896	1	86062336	CYR61	ENSG00000142871	schizophrenia	C	2731	rs11161618	unconditioned	7.49586e-07	0.661377	3.57913e-07	0.315772	0.0228499	14.1037	OID21368	no_MHC	UKB
33232	rs4949896	1	86062336	CYR61	ENSG00000142871	schizophrenia	C	2733	rs1378227	unconditioned	1.26247e-06	0.670065	6.02848e-07	0.319957	0.00997694	13.5824	OID21368	no_MHC	UKB
33233	rs4949896	1	86062336	CYR61	ENSG00000142871	schizophrenia	C	2738	rs4949896	unconditioned	3.17641e-40	0.674547	1.51677e-40	0.3221	0.0033533	90.9477	OID21368	no_MHC	UKB
33234	rs4949896	1	86062336	CYR61	ENSG00000142871	schizophrenia	C	2731	rs680613	unconditioned	1.1016e-08	0.6738	5.25986e-09	0.321719	0.00448065	18.3239	OID21368	no_MHC	UKB
33235	rs928501	6	132275437	CTGF	ENSG00000118523	anxiety_pgc_2026	C	2256	unconditioned	unconditioned	1.78852e-302	0.904488	1.6897e-303	0.0853375	0.0101749	736.246	OID20709	no_MHC	UKB
33236	rs928501	6	132275437	CTGF	ENSG00000118523	anxiety_pgc_2026	C	2036	rs111869726	unconditioned	3.69924e-22	0.911531	3.27109e-23	0.0805953	0.00787387	49.3487	OID20709	no_MHC	UKB
33237	rs928501	6	132275437	CTGF	ENSG00000118523	anxiety_pgc_2026	C	2035	rs181175479	unconditioned	1.88078e-34	0.876034	1.66294e-35	0.0774102	0.0465553	77.6562	OID20709	no_MHC	UKB
33238	rs928501	6	132275437	CTGF	ENSG00000118523	anxiety_pgc_2026	C	2051	rs34837500	unconditioned	9.18036e-11	0.915345	8.12194e-12	0.0809777	0.00367724	23.1114	OID20709	no_MHC	UKB
33239	rs928501	6	132275437	CTGF	ENSG00000118523	anxiety_pgc_2026	C	2035	rs7762648	unconditioned	0.000294273	0.913096	2.60189e-05	0.0807278	0.0058558	8.131	OID20709	no_MHC	UKB
33240	rs928501	6	132275437	CTGF	ENSG00000118523	anxiety_pgc_2026	C	2044	rs7767139	unconditioned	7.5433e-119	0.909965	6.67639e-120	0.0805293	0.00950607	271.987	OID20709	no_MHC	UKB
33241	rs928501	6	132275437	CTGF	ENSG00000118523	anxiety_pgc_2026	C	2035	rs9388924	unconditioned	0.000139205	0.915239	1.23082e-05	0.0809195	0.00368962	8.87956	OID20709	no_MHC	UKB
33242	rs928501	6	132275437	CTGF	ENSG00000118523	anxiety_pgc_2026	C	2036	rs9399005	unconditioned	0.000220136	0.904629	1.94694e-05	0.0799926	0.0151392	8.42127	OID20709	no_MHC	UKB
33243	rs928501	6	132275437	CTGF	ENSG00000118523	bipolar	C	2330	unconditioned	unconditioned	1.83792e-302	0.929925	1.27963e-302	0.0648632	0.00521183	736.219	OID20709	no_MHC	UKB
33244	rs928501	6	132275437	CTGF	ENSG00000118523	bipolar	C	2085	rs111869726	unconditioned	3.69798e-22	0.911518	2.24667e-23	0.0553451	0.0331368	49.3491	OID20709	no_MHC	UKB
33245	rs928501	6	132275437	CTGF	ENSG00000118523	bipolar	C	2084	rs181175479	unconditioned	1.96995e-34	0.918673	1.1961e-35	0.055754	0.0255725	77.6099	OID20709	no_MHC	UKB
33246	rs928501	6	132275437	CTGF	ENSG00000118523	bipolar	C	2100	rs34837500	unconditioned	9.39594e-11	0.936759	5.71536e-12	0.0569749	0.00626572	23.0882	OID20709	no_MHC	UKB
33247	rs928501	6	132275437	CTGF	ENSG00000118523	bipolar	C	2084	rs7762648	unconditioned	0.000300929	0.933675	1.82717e-05	0.0566811	0.00932516	8.10864	OID20709	no_MHC	UKB
33248	rs928501	6	132275437	CTGF	ENSG00000118523	bipolar	C	2093	rs7767139	unconditioned	7.77242e-119	0.937768	4.72314e-120	0.0569809	0.00525128	271.957	OID20709	no_MHC	UKB
33249	rs928501	6	132275437	CTGF	ENSG00000118523	bipolar	C	2084	rs9388924	unconditioned	0.000139643	0.926527	8.47876e-06	0.0562393	0.0170857	8.87642	OID20709	no_MHC	UKB
33250	rs928501	6	132275437	CTGF	ENSG00000118523	bipolar	C	2085	rs9399005	unconditioned	0.000227051	0.934712	1.37875e-05	0.0567515	0.00829621	8.39034	OID20709	no_MHC	UKB
33251	rs928501	6	132275437	CTGF	ENSG00000118523	bipolar_noukb	C	2333	unconditioned	unconditioned	1.84435e-302	0.933257	1.2154e-303	0.0615133	0.00522985	736.215	OID20709	no_MHC	UKB
33252	rs928501	6	132275437	CTGF	ENSG00000118523	bipolar_noukb	C	2085	rs111869726	unconditioned	3.67999e-22	0.907041	2.08891e-23	0.0514456	0.0415135	49.354	OID20709	no_MHC	UKB
33253	rs928501	6	132275437	CTGF	ENSG00000118523	bipolar_noukb	C	2084	rs181175479	unconditioned	1.98043e-34	0.923402	1.12326e-35	0.0523494	0.0242482	77.6046	OID20709	no_MHC	UKB
33254	rs928501	6	132275437	CTGF	ENSG00000118523	bipolar_noukb	C	2100	rs34837500	unconditioned	9.43058e-11	0.940225	5.35908e-12	0.0534234	0.00635142	23.0845	OID20709	no_MHC	UKB
33255	rs928501	6	132275437	CTGF	ENSG00000118523	bipolar_noukb	C	2084	rs7762648	unconditioned	0.00030193	0.936793	1.71249e-05	0.0531233	0.00976503	8.10531	OID20709	no_MHC	UKB
33256	rs928501	6	132275437	CTGF	ENSG00000118523	bipolar_noukb	C	2093	rs7767139	unconditioned	7.80181e-119	0.94129	4.42897e-120	0.0534304	0.00527944	271.953	OID20709	no_MHC	UKB
33257	rs928501	6	132275437	CTGF	ENSG00000118523	bipolar_noukb	C	2084	rs9388924	unconditioned	0.000140322	0.931045	7.95879e-06	0.0527911	0.0160153	8.87157	OID20709	no_MHC	UKB
33258	rs928501	6	132275437	CTGF	ENSG00000118523	bipolar_noukb	C	2085	rs9399005	unconditioned	0.000227967	0.9385	1.29314e-05	0.0532281	0.00803072	8.38631	OID20709	no_MHC	UKB
33259	rs928501	6	132275437	CTGF	ENSG00000118523	depression_Als_noukb_included	C	2256	unconditioned	unconditioned	1.86411e-302	0.943308	5.82997e-302	0.0293743	0.0273177	736.204	OID20709	no_MHC	UKB
33260	rs928501	6	132275437	CTGF	ENSG00000118523	depression_Als_noukb_included	C	2062	rs111869726	unconditioned	3.90626e-22	0.96287	1.06621e-23	0.0262705	0.0108596	49.2943	OID20709	no_MHC	UKB
33261	rs928501	6	132275437	CTGF	ENSG00000118523	depression_Als_noukb_included	C	2061	rs181175479	unconditioned	2.06519e-34	0.963134	5.63456e-36	0.0262671	0.0105992	77.5627	OID20709	no_MHC	UKB
33262	rs928501	6	132275437	CTGF	ENSG00000118523	depression_Als_noukb_included	C	2073	rs34837500	unconditioned	9.7291e-11	0.969976	2.65784e-12	0.0264948	0.00352926	23.0533	OID20709	no_MHC	UKB
33263	rs928501	6	132275437	CTGF	ENSG00000118523	depression_Als_noukb_included	C	2061	rs7762648	unconditioned	0.000311915	0.967748	8.51014e-06	0.0263981	0.00553302	8.07278	OID20709	no_MHC	UKB
33264	rs928501	6	132275437	CTGF	ENSG00000118523	depression_Als_noukb_included	C	2070	rs7767139	unconditioned	7.84525e-119	0.946562	2.16088e-120	0.0260445	0.0273937	271.948	OID20709	no_MHC	UKB
33265	rs928501	6	132275437	CTGF	ENSG00000118523	depression_Als_noukb_included	C	2061	rs9388924	unconditioned	0.000140775	0.934033	3.84083e-06	0.0254433	0.0403787	8.86835	OID20709	no_MHC	UKB
33266	rs928501	6	132275437	CTGF	ENSG00000118523	depression_Als_noukb_included	C	2062	rs9399005	unconditioned	0.000235424	0.969175	6.42435e-06	0.0264432	0.00413979	8.35412	OID20709	no_MHC	UKB
33267	rs928501	6	132275437	CTGF	ENSG00000118523	depression_Als_ukb_included	C	2352	unconditioned	unconditioned	1.89771e-302	0.960058	4.00193e-302	0.0203329	0.0196093	736.187	OID20709	no_MHC	UKB
33268	rs928501	6	132275437	CTGF	ENSG00000118523	depression_Als_ukb_included	C	2085	rs111869726	unconditioned	3.94431e-22	0.972271	6.86264e-24	0.0169056	0.0108234	49.2846	OID20709	no_MHC	UKB
33269	rs928501	6	132275437	CTGF	ENSG00000118523	depression_Als_ukb_included	C	2084	rs181175479	unconditioned	2.09209e-34	0.975767	3.63767e-36	0.0169591	0.00727394	77.5497	OID20709	no_MHC	UKB
33270	rs928501	6	132275437	CTGF	ENSG00000118523	depression_Als_ukb_included	C	2100	rs34837500	unconditioned	9.83035e-11	0.98006	1.71289e-12	0.0170742	0.00286603	23.043	OID20709	no_MHC	UKB
33271	rs928501	6	132275437	CTGF	ENSG00000118523	depression_Als_ukb_included	C	2084	rs7762648	unconditioned	0.000315639	0.979303	5.48823e-06	0.0170245	0.00335097	8.06091	OID20709	no_MHC	UKB
33272	rs928501	6	132275437	CTGF	ENSG00000118523	depression_Als_ukb_included	C	2093	rs7767139	unconditioned	7.97673e-119	0.962438	1.40239e-120	0.0169	0.0206624	271.931	OID20709	no_MHC	UKB
33273	rs928501	6	132275437	CTGF	ENSG00000118523	depression_Als_ukb_included	C	2084	rs9388924	unconditioned	0.000146925	0.974833	2.55469e-06	0.016942	0.00807529	8.82559	OID20709	no_MHC	UKB
33274	rs928501	6	132275437	CTGF	ENSG00000118523	depression_Als_ukb_included	C	2085	rs9399005	unconditioned	0.00023769	0.977046	4.13495e-06	0.0169913	0.00572049	8.34454	OID20709	no_MHC	UKB
33275	rs928501	6	132275437	CTGF	ENSG00000118523	schizophrenia	C	2338	unconditioned	unconditioned	1.85966e-302	0.940917	1.01283e-302	0.0512263	0.00785702	736.207	OID20709	no_MHC	UKB
33276	rs928501	6	132275437	CTGF	ENSG00000118523	schizophrenia	C	2088	rs111869726	unconditioned	3.81079e-22	0.93933	1.78932e-23	0.0440888	0.016581	49.319	OID20709	no_MHC	UKB
33277	rs928501	6	132275437	CTGF	ENSG00000118523	schizophrenia	C	2087	rs181175479	unconditioned	1.43089e-34	0.6673	6.71608e-36	0.031019	0.301681	77.9296	OID20709	no_MHC	UKB
33278	rs928501	6	132275437	CTGF	ENSG00000118523	schizophrenia	C	2101	rs34837500	unconditioned	9.55993e-11	0.949726	4.49491e-12	0.0446489	0.00562488	23.0709	OID20709	no_MHC	UKB
33279	rs928501	6	132275437	CTGF	ENSG00000118523	schizophrenia	C	2087	rs7762648	unconditioned	0.00030479	0.945653	1.43058e-05	0.0443759	0.00965181	8.09589	OID20709	no_MHC	UKB
33280	rs928501	6	132275437	CTGF	ENSG00000118523	schizophrenia	C	2096	rs7767139	unconditioned	7.85168e-119	0.947335	3.69135e-120	0.0445293	0.00813602	271.947	OID20709	no_MHC	UKB
33281	rs928501	6	132275437	CTGF	ENSG00000118523	schizophrenia	C	2087	rs9388924	unconditioned	0.000142952	0.948483	6.70966e-06	0.0445115	0.00685558	8.853	OID20709	no_MHC	UKB
33282	rs928501	6	132275437	CTGF	ENSG00000118523	schizophrenia	C	2088	rs9399005	unconditioned	0.000227777	0.9377	1.06945e-05	0.0440085	0.0180527	8.38714	OID20709	no_MHC	UKB
33283	rs2100837	8	120392313	NOV	ENSG00000136999	anxiety_pgc_2026	C	2955	unconditioned	unconditioned	3.77217e-246	0.955668	1.59518e-247	0.0404095	0.0039222	565.108	OID20299	no_MHC	UKB
33284	rs2100837	8	120392313	NOV	ENSG00000136999	anxiety_pgc_2026	C	2576	rs11538929	unconditioned	6.81125e-275	0.963013	2.35316e-276	0.0332666	0.00372016	631.292	OID20299	no_MHC	UKB
33285	rs2100837	8	120392313	NOV	ENSG00000136999	anxiety_pgc_2026	C	2571	rs149385618	unconditioned	2.19057e-12	0.955067	7.56542e-14	0.0329726	0.0119602	26.8469	OID20299	no_MHC	UKB
33286	rs2100837	8	120392313	NOV	ENSG00000136999	anxiety_pgc_2026	C	2654	rs16892491	unconditioned	1.60404e-40	0.930668	5.66333e-42	0.0328222	0.0365099	91.6309	OID20299	no_MHC	UKB
33287	rs2100837	8	120392313	NOV	ENSG00000136999	anxiety_pgc_2026	C	2691	rs2279112	unconditioned	1.00846e-75	0.963493	3.52063e-77	0.0336335	0.00287392	172.685	OID20299	no_MHC	UKB
33288	rs2100837	8	120392313	NOV	ENSG00000136999	anxiety_pgc_2026	C	2570	rs4871361	unconditioned	0.0303248	0.92575	0.00104691	0.0319489	0.0109298	3.49579	OID20299	no_MHC	UKB
33289	rs2100837	8	120392313	NOV	ENSG00000136999	anxiety_pgc_2026	C	2570	rs7011954	unconditioned	0.000368767	0.96102	1.2731e-05	0.033172	0.00542693	7.90535	OID20299	no_MHC	UKB
33290	rs2100837	8	120392313	NOV	ENSG00000136999	anxiety_pgc_2026	C	2570	rs7845049	unconditioned	8.01321e-07	0.962464	2.76641e-08	0.033223	0.00431193	14.037	OID20299	no_MHC	UKB
33291	rs2100837	8	120392313	NOV	ENSG00000136999	anxiety_pgc_2026	C	2570	rs9987264	unconditioned	5.62304e-06	0.962519	1.94125e-07	0.033225	0.00424977	12.0886	OID20299	no_MHC	UKB
33292	rs2100837	8	120392313	NOV	ENSG00000136999	bipolar	C	3066	unconditioned	unconditioned	3.52339e-246	0.892815	3.96603e-247	0.100491	0.00669404	565.177	OID20299	no_MHC	UKB
33293	rs2100837	8	120392313	NOV	ENSG00000136999	bipolar	C	2682	rs11538929	unconditioned	6.35697e-275	0.90075	6.51717e-276	0.0923381	0.00691145	631.361	OID20299	no_MHC	UKB
33294	rs2100837	8	120392313	NOV	ENSG00000136999	bipolar	C	2677	rs149385618	unconditioned	2.02611e-12	0.884068	2.07671e-13	0.0905898	0.0253418	26.9249	OID20299	no_MHC	UKB
33295	rs2100837	8	120392313	NOV	ENSG00000136999	bipolar	C	2774	rs16892491	unconditioned	1.54466e-40	0.896926	1.59835e-41	0.0928001	0.0102738	91.6686	OID20299	no_MHC	UKB
33296	rs2100837	8	120392313	NOV	ENSG00000136999	bipolar	C	2811	rs2279112	unconditioned	9.40023e-76	0.898327	9.75534e-77	0.0932178	0.00845563	172.756	OID20299	no_MHC	UKB
33297	rs2100837	8	120392313	NOV	ENSG00000136999	bipolar	C	2676	rs4871361	unconditioned	0.0279939	0.872608	0.00286848	0.0894074	0.00712264	3.57577	OID20299	no_MHC	UKB
33298	rs2100837	8	120392313	NOV	ENSG00000136999	bipolar	C	2676	rs7011954	unconditioned	0.000342462	0.892449	3.50914e-05	0.0914318	0.0157419	7.97935	OID20299	no_MHC	UKB
33299	rs2100837	8	120392313	NOV	ENSG00000136999	bipolar	C	2676	rs7845049	unconditioned	7.72714e-07	0.9027	7.91786e-08	0.0924932	0.0048063	14.0734	OID20299	no_MHC	UKB
33300	rs2100837	8	120392313	NOV	ENSG00000136999	bipolar	C	2676	rs9987264	unconditioned	4.15311e-06	0.903145	4.25562e-07	0.0925393	0.00431165	12.3917	OID20299	no_MHC	UKB
33301	rs2100837	8	120392313	NOV	ENSG00000136999	bipolar_noukb	C	3071	unconditioned	unconditioned	3.60217e-246	0.912763	3.16368e-247	0.0801583	0.00707841	565.154	OID20299	no_MHC	UKB
33302	rs2100837	8	120392313	NOV	ENSG00000136999	bipolar_noukb	C	2685	rs11538929	unconditioned	6.50599e-275	0.921755	5.02012e-276	0.0711169	0.00712778	631.338	OID20299	no_MHC	UKB
33303	rs2100837	8	120392313	NOV	ENSG00000136999	bipolar_noukb	C	2680	rs149385618	unconditioned	2.06856e-12	0.902554	1.59575e-13	0.0695977	0.0278478	26.9042	OID20299	no_MHC	UKB
33304	rs2100837	8	120392313	NOV	ENSG00000136999	bipolar_noukb	C	2777	rs16892491	unconditioned	1.58052e-40	0.917715	1.2355e-41	0.0717278	0.0105575	91.6456	OID20299	no_MHC	UKB
33305	rs2100837	8	120392313	NOV	ENSG00000136999	bipolar_noukb	C	2814	rs2279112	unconditioned	9.61344e-76	0.918697	7.54634e-77	0.0721065	0.00919656	172.733	OID20299	no_MHC	UKB
33306	rs2100837	8	120392313	NOV	ENSG00000136999	bipolar_noukb	C	2679	rs4871361	unconditioned	0.0286437	0.892884	0.00220869	0.0688423	0.0074209	3.55282	OID20299	no_MHC	UKB
33307	rs2100837	8	120392313	NOV	ENSG00000136999	bipolar_noukb	C	2679	rs7011954	unconditioned	0.000349779	0.911527	2.69712e-05	0.0702694	0.0178264	7.95821	OID20299	no_MHC	UKB
33308	rs2100837	8	120392313	NOV	ENSG00000136999	bipolar_noukb	C	2679	rs7845049	unconditioned	7.69309e-07	0.923819	5.93208e-08	0.0712301	0.00495032	14.0778	OID20299	no_MHC	UKB
33309	rs2100837	8	120392313	NOV	ENSG00000136999	bipolar_noukb	C	2679	rs9987264	unconditioned	4.25007e-06	0.924248	3.2772e-07	0.0712636	0.00448404	12.3686	OID20299	no_MHC	UKB
33310	rs2100837	8	120392313	NOV	ENSG00000136999	depression_Als_noukb_included	C	2979	unconditioned	unconditioned	3.75017e-246	0.950276	1.74786e-247	0.0442846	0.00543975	565.114	OID20299	no_MHC	UKB
33311	rs2100837	8	120392313	NOV	ENSG00000136999	depression_Als_noukb_included	C	2648	rs11538929	unconditioned	6.74496e-275	0.955754	2.89367e-276	0.0409998	0.00324632	631.302	OID20299	no_MHC	UKB
33312	rs2100837	8	120392313	NOV	ENSG00000136999	depression_Als_noukb_included	C	2643	rs149385618	unconditioned	2.1685e-12	0.946209	9.30196e-14	0.0405753	0.0132159	26.857	OID20299	no_MHC	UKB
33313	rs2100837	8	120392313	NOV	ENSG00000136999	depression_Als_noukb_included	C	2739	rs16892491	unconditioned	1.64104e-40	0.952888	7.11641e-42	0.0413165	0.00579556	91.6081	OID20299	no_MHC	UKB
33314	rs2100837	8	120392313	NOV	ENSG00000136999	depression_Als_noukb_included	C	2776	rs2279112	unconditioned	9.99168e-76	0.954788	4.34824e-77	0.0415474	0.00366475	172.695	OID20299	no_MHC	UKB
33315	rs2100837	8	120392313	NOV	ENSG00000136999	depression_Als_noukb_included	C	2642	rs4871361	unconditioned	0.0295787	0.921775	0.00126832	0.0395175	0.00785997	3.5207	OID20299	no_MHC	UKB
33316	rs2100837	8	120392313	NOV	ENSG00000136999	depression_Als_noukb_included	C	2642	rs7011954	unconditioned	0.00036623	0.95434	1.57038e-05	0.0409174	0.00436117	7.91225	OID20299	no_MHC	UKB
33317	rs2100837	8	120392313	NOV	ENSG00000136999	depression_Als_noukb_included	C	2642	rs7845049	unconditioned	7.967e-07	0.956697	3.41622e-08	0.0410205	0.00228139	14.0428	OID20299	no_MHC	UKB
33318	rs2100837	8	120392313	NOV	ENSG00000136999	depression_Als_noukb_included	C	2642	rs9987264	unconditioned	4.3882e-06	0.954271	1.88164e-07	0.040914	0.00481086	12.3366	OID20299	no_MHC	UKB
33319	rs2100837	8	120392313	NOV	ENSG00000136999	depression_Als_ukb_included	C	3062	unconditioned	unconditioned	3.86481e-246	0.978871	7.60071e-248	0.0192491	0.00187996	565.084	OID20299	no_MHC	UKB
33320	rs2100837	8	120392313	NOV	ENSG00000136999	depression_Als_ukb_included	C	2677	rs11538929	unconditioned	6.92375e-275	0.980214	1.12798e-276	0.0159654	0.00382034	631.276	OID20299	no_MHC	UKB
33321	rs2100837	8	120392313	NOV	ENSG00000136999	depression_Als_ukb_included	C	2672	rs149385618	unconditioned	2.21975e-12	0.968261	3.6155e-14	0.0157549	0.0159843	26.8336	OID20299	no_MHC	UKB
33322	rs2100837	8	120392313	NOV	ENSG00000136999	depression_Als_ukb_included	C	2769	rs16892491	unconditioned	1.68009e-40	0.975319	2.78412e-42	0.0161538	0.00852765	91.5846	OID20299	no_MHC	UKB
33323	rs2100837	8	120392313	NOV	ENSG00000136999	depression_Als_ukb_included	C	2806	rs2279112	unconditioned	1.02738e-75	0.981777	1.70463e-77	0.0162877	0.00193561	172.667	OID20299	no_MHC	UKB
33324	rs2100837	8	120392313	NOV	ENSG00000136999	depression_Als_ukb_included	C	2671	rs4871361	unconditioned	0.0302335	0.942441	0.000491873	0.0153212	0.0115121	3.49881	OID20299	no_MHC	UKB
33325	rs2100837	8	120392313	NOV	ENSG00000136999	depression_Als_ukb_included	C	2671	rs7011954	unconditioned	0.000376075	0.980107	6.11842e-06	0.0159419	0.00356862	7.88572	OID20299	no_MHC	UKB
33326	rs2100837	8	120392313	NOV	ENSG00000136999	depression_Als_ukb_included	C	2671	rs7845049	unconditioned	8.17721e-07	0.982028	1.33036e-08	0.0159748	0.00199622	14.0167	OID20299	no_MHC	UKB
33327	rs2100837	8	120392313	NOV	ENSG00000136999	depression_Als_ukb_included	C	2671	rs9987264	unconditioned	4.51256e-06	0.98141	7.34155e-08	0.0159641	0.00262133	12.3086	OID20299	no_MHC	UKB
33328	rs2100837	8	120392313	NOV	ENSG00000136999	schizophrenia	C	3099	unconditioned	unconditioned	3.57344e-246	0.905464	3.5201e-247	0.0891894	0.00534645	565.162	OID20299	no_MHC	UKB
33329	rs2100837	8	120392313	NOV	ENSG00000136999	schizophrenia	C	2679	rs11538929	unconditioned	6.47672e-275	0.91751	5.37509e-276	0.0761387	0.00635142	631.343	OID20299	no_MHC	UKB
33330	rs2100837	8	120392313	NOV	ENSG00000136999	schizophrenia	C	2674	rs149385618	unconditioned	2.07468e-12	0.90519	1.72137e-13	0.075084	0.0197259	26.9012	OID20299	no_MHC	UKB
33331	rs2100837	8	120392313	NOV	ENSG00000136999	schizophrenia	C	2771	rs16892491	unconditioned	1.57133e-40	0.912352	1.31402e-41	0.0762838	0.0113643	91.6515	OID20299	no_MHC	UKB
33332	rs2100837	8	120392313	NOV	ENSG00000136999	schizophrenia	C	2808	rs2279112	unconditioned	9.60241e-76	0.917639	8.04466e-77	0.0768721	0.0054887	172.734	OID20299	no_MHC	UKB
33333	rs2100837	8	120392313	NOV	ENSG00000136999	schizophrenia	C	2673	rs4871361	unconditioned	0.0285004	0.888239	0.00236404	0.0736702	0.00722639	3.55784	OID20299	no_MHC	UKB
33334	rs2100837	8	120392313	NOV	ENSG00000136999	schizophrenia	C	2673	rs7011954	unconditioned	0.000351587	0.916242	2.91633e-05	0.0759928	0.00738486	7.95305	OID20299	no_MHC	UKB
33335	rs2100837	8	120392313	NOV	ENSG00000136999	schizophrenia	C	2673	rs7845049	unconditioned	7.65301e-07	0.919016	6.348e-08	0.0762256	0.00475746	14.083	OID20299	no_MHC	UKB
33336	rs2100837	8	120392313	NOV	ENSG00000136999	schizophrenia	C	2673	rs9987264	unconditioned	4.22877e-06	0.919625	3.50767e-07	0.0762768	0.00409319	12.3736	OID20299	no_MHC	UKB
33337	rs2252553	8	134064773	WISP1	ENSG00000104415	anxiety_pgc_2026	C	2959	unconditioned	unconditioned	0	0.939966	0	0.0566595	0.00337466	1556.07	OID21444	no_MHC	UKB
33338	rs2252553	8	134064773	WISP1	ENSG00000104415	anxiety_pgc_2026	C	2667	rs10505599	unconditioned	1.28492e-05	0.948543	6.38472e-07	0.0471282	0.0043151	11.2622	OID21444	no_MHC	UKB
33339	rs2252553	8	134064773	WISP1	ENSG00000104415	anxiety_pgc_2026	C	2666	rs10956694	unconditioned	0.000588594	0.944897	2.92468e-05	0.0469437	0.00754101	7.43777	OID21444	no_MHC	UKB
33340	rs2252553	8	134064773	WISP1	ENSG00000104415	anxiety_pgc_2026	C	2666	rs111345650	unconditioned	3.51519e-07	0.945916	1.74666e-08	0.0469943	0.00708895	14.861	OID21444	no_MHC	UKB
33341	rs2252553	8	134064773	WISP1	ENSG00000104415	anxiety_pgc_2026	C	2665	rs111539386	unconditioned	1.3688e-25	0.949196	6.80036e-27	0.0471536	0.00365061	57.2507	OID21444	no_MHC	UKB
33342	rs2252553	8	134064773	WISP1	ENSG00000104415	anxiety_pgc_2026	C	2665	rs111614561	unconditioned	1.04332e-10	0.947891	5.18336e-12	0.0470874	0.00502152	22.9834	OID21444	no_MHC	UKB
33343	rs2252553	8	134064773	WISP1	ENSG00000104415	anxiety_pgc_2026	C	2666	rs12155747	unconditioned	1.83056e-13	0.946477	9.0957e-15	0.0470222	0.00650047	29.329	OID21444	no_MHC	UKB
33344	rs2252553	8	134064773	WISP1	ENSG00000104415	anxiety_pgc_2026	C	2671	rs12156037	unconditioned	1.53868e-30	0.947608	7.64777e-32	0.047094	0.00529802	68.6466	OID21444	no_MHC	UKB
33345	rs2252553	8	134064773	WISP1	ENSG00000104415	anxiety_pgc_2026	C	2665	rs138231715	unconditioned	7.93423e-15	0.941374	3.94183e-16	0.0467568	0.0118691	32.4676	OID21444	no_MHC	UKB
33346	rs2252553	8	134064773	WISP1	ENSG00000104415	anxiety_pgc_2026	C	2665	rs139500482	unconditioned	0.000874377	0.949061	4.34402e-05	0.0471477	0.00287369	7.042	OID21444	no_MHC	UKB
33347	rs2252553	8	134064773	WISP1	ENSG00000104415	anxiety_pgc_2026	C	2665	rs181946080	unconditioned	0.186044	0.758555	0.00924293	0.0376775	0.00847987	1.68177	OID21444	no_MHC	UKB
33348	rs2252553	8	134064773	WISP1	ENSG00000104415	anxiety_pgc_2026	C	2666	rs2013158	unconditioned	3.45036e-197	0.949623	1.7143e-198	0.0471785	0.00319899	452.371	OID21444	no_MHC	UKB
33349	rs2252553	8	134064773	WISP1	ENSG00000104415	anxiety_pgc_2026	C	2669	rs2977500	unconditioned	0.00130329	0.948724	6.4764e-05	0.047142	0.00276576	6.64287	OID21444	no_MHC	UKB
33350	rs2252553	8	134064773	WISP1	ENSG00000104415	anxiety_pgc_2026	C	2679	rs3739261	unconditioned	1.67786e-107	0.949995	8.34305e-109	0.047235	0.00277046	245.859	OID21444	no_MHC	UKB
33351	rs2252553	8	134064773	WISP1	ENSG00000104415	anxiety_pgc_2026	C	2684	rs3779951	unconditioned	6.54901e-51	0.949604	3.25786e-52	0.0472357	0.00315982	115.553	OID21444	no_MHC	UKB
33352	rs2252553	8	134064773	WISP1	ENSG00000104415	anxiety_pgc_2026	C	2667	rs6998423	unconditioned	0.00425067	0.944797	0.000211206	0.0469408	0.0038006	5.46068	OID21444	no_MHC	UKB
33353	rs2252553	8	134064773	WISP1	ENSG00000104415	anxiety_pgc_2026	C	2666	rs72729570	unconditioned	3.79825e-10	0.944837	1.88735e-11	0.0469407	0.0082228	21.6913	OID21444	no_MHC	UKB
33354	rs2252553	8	134064773	WISP1	ENSG00000104415	anxiety_pgc_2026	C	2668	rs72731507	unconditioned	2.95462e-06	0.948934	1.46822e-07	0.0471509	0.00391191	12.7321	OID21444	no_MHC	UKB
33355	rs2252553	8	134064773	WISP1	ENSG00000104415	anxiety_pgc_2026	C	2666	rs72731533	unconditioned	7.69208e-20	0.94671	3.82203e-21	0.0470338	0.00625633	44.0115	OID21444	no_MHC	UKB
33356	rs2252553	8	134064773	WISP1	ENSG00000104415	anxiety_pgc_2026	C	2676	rs754958	unconditioned	0.0155154	0.932337	0.000771365	0.0463472	0.00502949	4.16592	OID21444	no_MHC	UKB
33357	rs2252553	8	134064773	WISP1	ENSG00000104415	anxiety_pgc_2026	C	2665	rs77330408	unconditioned	0.122528	0.818419	0.00608734	0.0406478	0.0123179	2.09942	OID21444	no_MHC	UKB
33358	rs2252553	8	134064773	WISP1	ENSG00000104415	bipolar	C	3081	unconditioned	unconditioned	0	0.903833	0	0.0890852	0.00708172	1556.11	OID21444	no_MHC	UKB
33359	rs2252553	8	134064773	WISP1	ENSG00000104415	bipolar	C	2748	rs10505599	unconditioned	1.24504e-05	0.918932	8.98934e-07	0.0663334	0.0147217	11.2938	OID21444	no_MHC	UKB
33360	rs2252553	8	134064773	WISP1	ENSG00000104415	bipolar	C	2747	rs10956694	unconditioned	0.000577747	0.927327	4.16961e-05	0.0669201	0.00513391	7.45637	OID21444	no_MHC	UKB
33361	rs2252553	8	134064773	WISP1	ENSG00000104415	bipolar	C	2747	rs111345650	unconditioned	3.40819e-07	0.9171	2.46013e-08	0.0661821	0.0167178	14.8919	OID21444	no_MHC	UKB
33362	rs2252553	8	134064773	WISP1	ENSG00000104415	bipolar	C	2746	rs111539386	unconditioned	1.33705e-25	0.927099	9.64873e-27	0.0668978	0.00600275	57.2742	OID21444	no_MHC	UKB
33363	rs2252553	8	134064773	WISP1	ENSG00000104415	bipolar	C	2746	rs111614561	unconditioned	1.01793e-10	0.925009	7.34583e-12	0.0667447	0.00824618	23.0081	OID21444	no_MHC	UKB
33364	rs2252553	8	134064773	WISP1	ENSG00000104415	bipolar	C	2747	rs12155747	unconditioned	1.77216e-13	0.91627	1.27922e-14	0.0661223	0.0176074	29.3614	OID21444	no_MHC	UKB
33365	rs2252553	8	134064773	WISP1	ENSG00000104415	bipolar	C	2752	rs12156037	unconditioned	1.50358e-30	0.925893	1.08575e-31	0.0668524	0.00725495	68.6697	OID21444	no_MHC	UKB
33366	rs2252553	8	134064773	WISP1	ENSG00000104415	bipolar	C	2747	rs138231715	unconditioned	8.99796e-22	0.91318	6.4954e-23	0.0658993	0.0209204	48.4599	OID21444	no_MHC	UKB
33367	rs2252553	8	134064773	WISP1	ENSG00000104415	bipolar	C	2746	rs139500482	unconditioned	0.000835077	0.927179	6.0263e-05	0.0669045	0.00502145	7.08799	OID21444	no_MHC	UKB
33368	rs2252553	8	134064773	WISP1	ENSG00000104415	bipolar	C	2746	rs181946080	unconditioned	0.176971	0.736091	0.012771	0.0530986	0.0210686	1.73177	OID21444	no_MHC	UKB
33369	rs2252553	8	134064773	WISP1	ENSG00000104415	bipolar	C	2747	rs2013158	unconditioned	3.35285e-197	0.923309	2.41993e-198	0.0666302	0.0100608	452.399	OID21444	no_MHC	UKB
33370	rs2252553	8	134064773	WISP1	ENSG00000104415	bipolar	C	2750	rs2977500	unconditioned	0.00127153	0.925606	9.17928e-05	0.066814	0.00621679	6.66753	OID21444	no_MHC	UKB
33371	rs2252553	8	134064773	WISP1	ENSG00000104415	bipolar	C	2761	rs3739261	unconditioned	1.63946e-107	0.928356	1.18446e-108	0.0670663	0.00457764	245.882	OID21444	no_MHC	UKB
33372	rs2252553	8	134064773	WISP1	ENSG00000104415	bipolar	C	2765	rs3779951	unconditioned	6.37714e-51	0.924682	4.61327e-52	0.0668838	0.00843434	115.579	OID21444	no_MHC	UKB
33373	rs2252553	8	134064773	WISP1	ENSG00000104415	bipolar	C	2748	rs6998423	unconditioned	0.004144	0.920931	0.00029909	0.0664593	0.00816694	5.48609	OID21444	no_MHC	UKB
33374	rs2252553	8	134064773	WISP1	ENSG00000104415	bipolar	C	2747	rs72729570	unconditioned	3.69566e-10	0.919452	2.66753e-11	0.0663518	0.0141965	21.7187	OID21444	no_MHC	UKB
33375	rs2252553	8	134064773	WISP1	ENSG00000104415	bipolar	C	2749	rs72731507	unconditioned	2.88801e-06	0.927372	2.08475e-07	0.0669379	0.00568672	12.7549	OID21444	no_MHC	UKB
33376	rs2252553	8	134064773	WISP1	ENSG00000104415	bipolar	C	2747	rs72731533	unconditioned	7.49778e-20	0.922942	5.41159e-21	0.0666038	0.0104539	44.0371	OID21444	no_MHC	UKB
33377	rs2252553	8	134064773	WISP1	ENSG00000104415	bipolar	C	2758	rs754958	unconditioned	0.0151108	0.908561	0.00109152	0.06562	0.00961693	4.19235	OID21444	no_MHC	UKB
33378	rs2252553	8	134064773	WISP1	ENSG00000104415	bipolar	C	2747	rs77330408	unconditioned	4.75078e-06	0.910506	3.42962e-07	0.0657063	0.0237826	12.2572	OID21444	no_MHC	UKB
33379	rs2252553	8	134064773	WISP1	ENSG00000104415	bipolar_noukb	C	3072	unconditioned	unconditioned	0	0.917272	0	0.0751697	0.0075582	1556.1	OID21444	no_MHC	UKB
33380	rs2252553	8	134064773	WISP1	ENSG00000104415	bipolar_noukb	C	2742	rs10505599	unconditioned	1.25807e-05	0.92858	7.89862e-07	0.0582867	0.0131198	11.2833	OID21444	no_MHC	UKB
33381	rs2252553	8	134064773	WISP1	ENSG00000104415	bipolar_noukb	C	2741	rs10956694	unconditioned	0.000582888	0.935612	3.65804e-05	0.0587114	0.00505665	7.44752	OID21444	no_MHC	UKB
33382	rs2252553	8	134064773	WISP1	ENSG00000104415	bipolar_noukb	C	2741	rs111345650	unconditioned	3.41809e-07	0.919767	2.14575e-08	0.0577171	0.0225157	14.889	OID21444	no_MHC	UKB
33383	rs2252553	8	134064773	WISP1	ENSG00000104415	bipolar_noukb	C	2740	rs111539386	unconditioned	1.3489e-25	0.935332	8.46458e-27	0.0586879	0.00598034	57.2653	OID21444	no_MHC	UKB
33384	rs2252553	8	134064773	WISP1	ENSG00000104415	bipolar_noukb	C	2740	rs111614561	unconditioned	1.23148e-10	0.932799	7.72775e-12	0.0585262	0.0086752	22.8176	OID21444	no_MHC	UKB
33385	rs2252553	8	134064773	WISP1	ENSG00000104415	bipolar_noukb	C	2741	rs12155747	unconditioned	1.78792e-13	0.924419	1.12229e-14	0.0580091	0.0175714	29.3526	OID21444	no_MHC	UKB
33386	rs2252553	8	134064773	WISP1	ENSG00000104415	bipolar_noukb	C	2746	rs12156037	unconditioned	1.5162e-30	0.933682	9.52182e-32	0.058628	0.00768988	68.6613	OID21444	no_MHC	UKB
33387	rs2252553	8	134064773	WISP1	ENSG00000104415	bipolar_noukb	C	2741	rs138231715	unconditioned	9.02188e-22	0.915472	5.66407e-23	0.0574476	0.0270801	48.4572	OID21444	no_MHC	UKB
33388	rs2252553	8	134064773	WISP1	ENSG00000104415	bipolar_noukb	C	2740	rs139500482	unconditioned	0.000827831	0.935354	5.1948e-05	0.0586902	0.00507595	7.0967	OID21444	no_MHC	UKB
33389	rs2252553	8	134064773	WISP1	ENSG00000104415	bipolar_noukb	C	2740	rs181946080	unconditioned	0.178873	0.743594	0.0112246	0.0466422	0.0196667	1.72108	OID21444	no_MHC	UKB
33390	rs2252553	8	134064773	WISP1	ENSG00000104415	bipolar_noukb	C	2741	rs2013158	unconditioned	3.37859e-197	0.930294	2.12054e-198	0.0583777	0.0113282	452.392	OID21444	no_MHC	UKB
33391	rs2252553	8	134064773	WISP1	ENSG00000104415	bipolar_noukb	C	2744	rs2977500	unconditioned	0.00128226	0.933551	8.04983e-05	0.0586005	0.00648554	6.65913	OID21444	no_MHC	UKB
33392	rs2252553	8	134064773	WISP1	ENSG00000104415	bipolar_noukb	C	2755	rs3739261	unconditioned	1.65399e-107	0.936562	1.03925e-108	0.0588424	0.00459534	245.873	OID21444	no_MHC	UKB
33393	rs2252553	8	134064773	WISP1	ENSG00000104415	bipolar_noukb	C	2759	rs3779951	unconditioned	6.43553e-51	0.933149	4.04924e-52	0.0587057	0.00814486	115.57	OID21444	no_MHC	UKB
33394	rs2252553	8	134064773	WISP1	ENSG00000104415	bipolar_noukb	C	2742	rs6998423	unconditioned	0.00418015	0.928892	0.000262353	0.0582904	0.00837509	5.47741	OID21444	no_MHC	UKB
33395	rs2252553	8	134064773	WISP1	ENSG00000104415	bipolar_noukb	C	2741	rs72729570	unconditioned	3.71553e-10	0.924367	2.33227e-11	0.0580058	0.0176268	21.7133	OID21444	no_MHC	UKB
33396	rs2252553	8	134064773	WISP1	ENSG00000104415	bipolar_noukb	C	2743	rs72731507	unconditioned	2.91305e-06	0.935446	1.82865e-07	0.0587163	0.00583416	12.7463	OID21444	no_MHC	UKB
33397	rs2252553	8	134064773	WISP1	ENSG00000104415	bipolar_noukb	C	2741	rs72731533	unconditioned	7.56302e-20	0.930944	4.7468e-21	0.0584185	0.0106374	44.0284	OID21444	no_MHC	UKB
33398	rs2252553	8	134064773	WISP1	ENSG00000104415	bipolar_noukb	C	2751	rs754958	unconditioned	0.0159415	0.916141	0.00100135	0.0575375	0.00937849	4.13883	OID21444	no_MHC	UKB
33399	rs2252553	8	134064773	WISP1	ENSG00000104415	bipolar_noukb	C	2741	rs77330408	unconditioned	4.78646e-06	0.917291	3.0049e-07	0.0575618	0.0251419	12.2497	OID21444	no_MHC	UKB
33400	rs2252553	8	134064773	WISP1	ENSG00000104415	depression_Als_noukb_included	C	2984	unconditioned	unconditioned	0	0.470188	0	0.528759	0.00105285	1556.76	OID21444	no_MHC	UKB
33401	rs2252553	8	134064773	WISP1	ENSG00000104415	depression_Als_noukb_included	C	2724	rs10505599	unconditioned	8.57701e-06	0.633069	4.76804e-06	0.351914	0.0150029	11.6664	OID21444	no_MHC	UKB
33402	rs2252553	8	134064773	WISP1	ENSG00000104415	depression_Als_noukb_included	C	2723	rs10956694	unconditioned	0.000399394	0.641075	0.000222013	0.356355	0.00194866	7.82556	OID21444	no_MHC	UKB
33403	rs2252553	8	134064773	WISP1	ENSG00000104415	depression_Als_noukb_included	C	2723	rs111345650	unconditioned	2.37881e-07	0.640109	1.32233e-07	0.355818	0.00407306	15.2515	OID21444	no_MHC	UKB
33404	rs2252553	8	134064773	WISP1	ENSG00000104415	depression_Als_noukb_included	C	2722	rs111539386	unconditioned	9.24036e-26	0.640731	5.13645e-26	0.356161	0.00310879	57.6436	OID21444	no_MHC	UKB
33405	rs2252553	8	134064773	WISP1	ENSG00000104415	depression_Als_noukb_included	C	2722	rs111614561	unconditioned	7.04997e-11	0.640656	3.91888e-11	0.356119	0.00322449	23.3754	OID21444	no_MHC	UKB
33406	rs2252553	8	134064773	WISP1	ENSG00000104415	depression_Als_noukb_included	C	2723	rs12155747	unconditioned	1.23856e-13	0.640381	6.88487e-14	0.355969	0.00365009	29.7197	OID21444	no_MHC	UKB
33407	rs2252553	8	134064773	WISP1	ENSG00000104415	depression_Als_noukb_included	C	2728	rs12156037	unconditioned	1.04221e-30	0.641794	5.79347e-31	0.356762	0.00144419	69.0362	OID21444	no_MHC	UKB
33408	rs2252553	8	134064773	WISP1	ENSG00000104415	depression_Als_noukb_included	C	2722	rs138231715	unconditioned	0.140714	0.490659	0.078219	0.272725	0.0176827	1.96102	OID21444	no_MHC	UKB
33409	rs2252553	8	134064773	WISP1	ENSG00000104415	depression_Als_noukb_included	C	2722	rs139500482	unconditioned	0.000559489	0.639909	0.000311004	0.355704	0.00351639	7.48849	OID21444	no_MHC	UKB
33410	rs2252553	8	134064773	WISP1	ENSG00000104415	depression_Als_noukb_included	C	2722	rs181946080	unconditioned	0.122881	0.510692	0.0683062	0.283865	0.0142559	2.09654	OID21444	no_MHC	UKB
33411	rs2252553	8	134064773	WISP1	ENSG00000104415	depression_Als_noukb_included	C	2723	rs2013158	unconditioned	2.33027e-197	0.641645	1.29534e-197	0.356672	0.00168287	452.763	OID21444	no_MHC	UKB
33412	rs2252553	8	134064773	WISP1	ENSG00000104415	depression_Als_noukb_included	C	2726	rs2977500	unconditioned	0.000880268	0.640754	0.000489324	0.356182	0.00169419	7.03528	OID21444	no_MHC	UKB
33413	rs2252553	8	134064773	WISP1	ENSG00000104415	depression_Als_noukb_included	C	2738	rs3739261	unconditioned	1.13221e-107	0.641107	6.29413e-108	0.356398	0.00249462	246.252	OID21444	no_MHC	UKB
33414	rs2252553	8	134064773	WISP1	ENSG00000104415	depression_Als_noukb_included	C	2741	rs3779951	unconditioned	4.42447e-51	0.641547	2.45968e-51	0.35665	0.00180299	115.945	OID21444	no_MHC	UKB
33415	rs2252553	8	134064773	WISP1	ENSG00000104415	depression_Als_noukb_included	C	2724	rs6998423	unconditioned	0.002871	0.638001	0.00159593	0.354648	0.00288381	5.85309	OID21444	no_MHC	UKB
33416	rs2252553	8	134064773	WISP1	ENSG00000104415	depression_Als_noukb_included	C	2723	rs72729570	unconditioned	2.57171e-10	0.639805	1.42956e-10	0.355649	0.00454524	22.0813	OID21444	no_MHC	UKB
33417	rs2252553	8	134064773	WISP1	ENSG00000104415	depression_Als_noukb_included	C	2725	rs72731507	unconditioned	1.99802e-06	0.641606	1.11065e-06	0.356653	0.00173746	13.1234	OID21444	no_MHC	UKB
33418	rs2252553	8	134064773	WISP1	ENSG00000104415	depression_Als_noukb_included	C	2723	rs72731533	unconditioned	5.20157e-20	0.640271	2.89144e-20	0.355908	0.00382007	44.4027	OID21444	no_MHC	UKB
33419	rs2252553	8	134064773	WISP1	ENSG00000104415	depression_Als_noukb_included	C	2735	rs754958	unconditioned	0.0104791	0.629933	0.00582539	0.350179	0.0035827	4.55837	OID21444	no_MHC	UKB
33420	rs2252553	8	134064773	WISP1	ENSG00000104415	depression_Als_noukb_included	C	2722	rs77330408	unconditioned	0.0818233	0.553685	0.0454832	0.307766	0.0112428	2.50319	OID21444	no_MHC	UKB
33421	rs2252553	8	134064773	WISP1	ENSG00000104415	depression_Als_ukb_included	C	3051	unconditioned	unconditioned	0	0.867495	0	0.13107	0.0014343	1556.15	OID21444	no_MHC	UKB
33422	rs2252553	8	134064773	WISP1	ENSG00000104415	depression_Als_ukb_included	C	2726	rs10505599	unconditioned	1.15614e-05	0.853312	1.51645e-06	0.11189	0.0347845	11.3678	OID21444	no_MHC	UKB
33423	rs2252553	8	134064773	WISP1	ENSG00000104415	depression_Als_ukb_included	C	2725	rs10956694	unconditioned	0.00054959	0.882126	7.20492e-05	0.115642	0.00161069	7.50634	OID21444	no_MHC	UKB
33424	rs2252553	8	134064773	WISP1	ENSG00000104415	depression_Als_ukb_included	C	2725	rs111345650	unconditioned	3.2723e-07	0.880531	4.28995e-08	0.115433	0.00403544	14.9326	OID21444	no_MHC	UKB
33425	rs2252553	8	134064773	WISP1	ENSG00000104415	depression_Als_ukb_included	C	2724	rs111539386	unconditioned	1.27029e-25	0.880811	1.66528e-26	0.115466	0.00372277	57.3254	OID21444	no_MHC	UKB
33426	rs2252553	8	134064773	WISP1	ENSG00000104415	depression_Als_ukb_included	C	2724	rs111614561	unconditioned	9.68825e-11	0.88031	1.27008e-11	0.1154	0.00429005	23.0575	OID21444	no_MHC	UKB
33427	rs2252553	8	134064773	WISP1	ENSG00000104415	depression_Als_ukb_included	C	2725	rs12155747	unconditioned	1.70443e-13	0.881248	2.23447e-14	0.115527	0.00322528	29.4004	OID21444	no_MHC	UKB
33428	rs2252553	8	134064773	WISP1	ENSG00000104415	depression_Als_ukb_included	C	2730	rs12156037	unconditioned	1.43361e-30	0.882797	1.87953e-31	0.115737	0.00146537	68.7174	OID21444	no_MHC	UKB
33429	rs2252553	8	134064773	WISP1	ENSG00000104415	depression_Als_ukb_included	C	2725	rs138231715	unconditioned	8.64668e-22	0.87755	1.13361e-22	0.115042	0.00740751	48.4997	OID21444	no_MHC	UKB
33430	rs2252553	8	134064773	WISP1	ENSG00000104415	depression_Als_ukb_included	C	2724	rs139500482	unconditioned	0.00077054	0.881185	0.000101013	0.115516	0.00242744	7.16842	OID21444	no_MHC	UKB
33431	rs2252553	8	134064773	WISP1	ENSG00000104415	depression_Als_ukb_included	C	2724	rs181946080	unconditioned	0.170149	0.706813	0.0223056	0.0926513	0.00808031	1.77108	OID21444	no_MHC	UKB
33432	rs2252553	8	134064773	WISP1	ENSG00000104415	depression_Als_ukb_included	C	2725	rs2013158	unconditioned	3.20446e-197	0.882461	4.20094e-198	0.115686	0.00185306	452.445	OID21444	no_MHC	UKB
33433	rs2252553	8	134064773	WISP1	ENSG00000104415	depression_Als_ukb_included	C	2728	rs2977500	unconditioned	0.00121067	0.881389	0.000158721	0.11555	0.00169164	6.71658	OID21444	no_MHC	UKB
33434	rs2252553	8	134064773	WISP1	ENSG00000104415	depression_Als_ukb_included	C	2739	rs3739261	unconditioned	1.36561e-97	0.882696	1.79059e-98	0.115738	0.0015666	223.039	OID21444	no_MHC	UKB
33435	rs2252553	8	134064773	WISP1	ENSG00000104415	depression_Als_ukb_included	C	2743	rs3779951	unconditioned	6.08302e-51	0.882034	7.97736e-52	0.115669	0.00229677	115.626	OID21444	no_MHC	UKB
33436	rs2252553	8	134064773	WISP1	ENSG00000104415	depression_Als_ukb_included	C	2726	rs6998423	unconditioned	0.00393957	0.875455	0.000516473	0.114766	0.00532303	5.53668	OID21444	no_MHC	UKB
33437	rs2252553	8	134064773	WISP1	ENSG00000104415	depression_Als_ukb_included	C	2725	rs72729570	unconditioned	3.5374e-10	0.880081	4.63752e-11	0.115374	0.00454522	21.7625	OID21444	no_MHC	UKB
33438	rs2252553	8	134064773	WISP1	ENSG00000104415	depression_Als_ukb_included	C	2727	rs72731507	unconditioned	2.7477e-06	0.882312	3.60225e-07	0.115669	0.00201515	12.8047	OID21444	no_MHC	UKB
33439	rs2252553	8	134064773	WISP1	ENSG00000104415	depression_Als_ukb_included	C	2725	rs72731533	unconditioned	6.63236e-20	0.816416	8.70088e-21	0.107028	0.0765558	44.1597	OID21444	no_MHC	UKB
33440	rs2252553	8	134064773	WISP1	ENSG00000104415	depression_Als_ukb_included	C	2737	rs754958	unconditioned	0.0144264	0.86737	0.00189155	0.113725	0.00258697	4.2387	OID21444	no_MHC	UKB
33441	rs2252553	8	134064773	WISP1	ENSG00000104415	depression_Als_ukb_included	C	2724	rs77330408	unconditioned	0.131009	0.743559	0.0171746	0.0974657	0.0107916	2.03249	OID21444	no_MHC	UKB
33442	rs2252553	8	134064773	WISP1	ENSG00000104415	schizophrenia	C	3105	unconditioned	unconditioned	0	0.933038	0	0.0550852	0.0118767	1556.08	OID21444	no_MHC	UKB
33443	rs2252553	8	134064773	WISP1	ENSG00000104415	schizophrenia	C	2751	rs10505599	unconditioned	1.2869e-05	0.949815	6.03941e-07	0.0445692	0.0056027	11.2607	OID21444	no_MHC	UKB
33444	rs2252553	8	134064773	WISP1	ENSG00000104415	schizophrenia	C	2750	rs10956694	unconditioned	0.000584016	0.937375	2.74121e-05	0.0439798	0.0180343	7.44558	OID21444	no_MHC	UKB
33445	rs2252553	8	134064773	WISP1	ENSG00000104415	schizophrenia	C	2750	rs111345650	unconditioned	3.49587e-07	0.940691	1.64076e-08	0.0441354	0.015173	14.8665	OID21444	no_MHC	UKB
33446	rs2252553	8	134064773	WISP1	ENSG00000104415	schizophrenia	C	2749	rs111539386	unconditioned	1.36829e-25	0.94876	6.41976e-27	0.0445072	0.00673309	57.2511	OID21444	no_MHC	UKB
33447	rs2252553	8	134064773	WISP1	ENSG00000104415	schizophrenia	C	2749	rs111614561	unconditioned	1.04284e-10	0.947642	4.89281e-12	0.0444536	0.00790482	22.9839	OID21444	no_MHC	UKB
33448	rs2252553	8	134064773	WISP1	ENSG00000104415	schizophrenia	C	2750	rs12155747	unconditioned	1.82873e-13	0.945517	8.58202e-15	0.0443618	0.0101216	29.33	OID21444	no_MHC	UKB
33449	rs2252553	8	134064773	WISP1	ENSG00000104415	schizophrenia	C	2755	rs12156037	unconditioned	1.53273e-30	0.943831	7.20141e-32	0.0443334	0.011836	68.6505	OID21444	no_MHC	UKB
33450	rs2252553	8	134064773	WISP1	ENSG00000104415	schizophrenia	C	2750	rs138231715	unconditioned	9.2223e-22	0.936003	4.3289e-23	0.0439155	0.0200816	48.4352	OID21444	no_MHC	UKB
33451	rs2252553	8	134064773	WISP1	ENSG00000104415	schizophrenia	C	2749	rs139500482	unconditioned	0.00082891	0.948033	3.88909e-05	0.0444732	0.00662631	7.0954	OID21444	no_MHC	UKB
33452	rs2252553	8	134064773	WISP1	ENSG00000104415	schizophrenia	C	2749	rs181946080	unconditioned	0.18224	0.758154	0.00855035	0.0355556	0.0155	1.70243	OID21444	no_MHC	UKB
33453	rs2252553	8	134064773	WISP1	ENSG00000104415	schizophrenia	C	2750	rs2013158	unconditioned	3.44733e-197	0.949371	1.61764e-198	0.0445427	0.00608622	452.372	OID21444	no_MHC	UKB
33454	rs2252553	8	134064773	WISP1	ENSG00000104415	schizophrenia	C	2753	rs2977500	unconditioned	0.00130357	0.949022	6.11881e-05	0.0445409	0.00507194	6.64265	OID21444	no_MHC	UKB
33455	rs2252553	8	134064773	WISP1	ENSG00000104415	schizophrenia	C	2765	rs3739261	unconditioned	1.67252e-107	0.94708	7.86884e-109	0.0445497	0.00837003	245.862	OID21444	no_MHC	UKB
33456	rs2252553	8	134064773	WISP1	ENSG00000104415	schizophrenia	C	2768	rs3779951	unconditioned	6.54576e-51	0.949132	3.07889e-52	0.0446375	0.0062301	115.553	OID21444	no_MHC	UKB
33457	rs2252553	8	134064773	WISP1	ENSG00000104415	schizophrenia	C	2751	rs6998423	unconditioned	0.00423829	0.941868	0.000198893	0.0441903	0.00950452	5.4636	OID21444	no_MHC	UKB
33458	rs2252553	8	134064773	WISP1	ENSG00000104415	schizophrenia	C	2750	rs72729570	unconditioned	3.78339e-10	0.941287	1.77568e-11	0.0441634	0.0145492	21.6952	OID21444	no_MHC	UKB
33459	rs2252553	8	134064773	WISP1	ENSG00000104415	schizophrenia	C	2752	rs72731507	unconditioned	2.92601e-06	0.939559	1.37377e-07	0.0440963	0.0163414	12.7419	OID21444	no_MHC	UKB
33460	rs2252553	8	134064773	WISP1	ENSG00000104415	schizophrenia	C	2750	rs72731533	unconditioned	7.67976e-20	0.945354	3.60403e-21	0.0443542	0.010292	44.0131	OID21444	no_MHC	UKB
33461	rs2252553	8	134064773	WISP1	ENSG00000104415	schizophrenia	C	2762	rs754958	unconditioned	0.0155091	0.932523	0.000729052	0.0438288	0.0074103	4.16633	OID21444	no_MHC	UKB
33462	rs2252553	8	134064773	WISP1	ENSG00000104415	schizophrenia	C	2750	rs77330408	unconditioned	4.87044e-06	0.933459	2.2863e-07	0.0437961	0.0227394	12.2323	OID21444	no_MHC	UKB
33463	rs34386977	8	134200209	WISP1	ENSG00000104415	anxiety_pgc_2026	C	3289	unconditioned	unconditioned	0	0.940976	0	0.0556458	0.00337829	1556.07	OID21444	no_MHC	UKB
33464	rs34386977	8	134200209	WISP1	ENSG00000104415	anxiety_pgc_2026	C	2978	rs10505599	unconditioned	1.28584e-05	0.946129	6.73529e-07	0.0495542	0.00430373	11.2615	OID21444	no_MHC	UKB
33465	rs34386977	8	134200209	WISP1	ENSG00000104415	anxiety_pgc_2026	C	2977	rs10956694	unconditioned	0.000579421	0.942509	3.03501e-05	0.0493612	0.00751995	7.45348	OID21444	no_MHC	UKB
33466	rs34386977	8	134200209	WISP1	ENSG00000104415	anxiety_pgc_2026	C	2977	rs111345650	unconditioned	3.4935e-07	0.943515	1.82988e-08	0.0494139	0.00707095	14.8672	OID21444	no_MHC	UKB
33467	rs34386977	8	134200209	WISP1	ENSG00000104415	anxiety_pgc_2026	C	2976	rs111539386	unconditioned	1.37074e-25	0.946778	7.17884e-27	0.0495812	0.00364123	57.2493	OID21444	no_MHC	UKB
33468	rs34386977	8	134200209	WISP1	ENSG00000104415	anxiety_pgc_2026	C	2976	rs111614561	unconditioned	1.02512e-10	0.945478	5.36878e-12	0.0495117	0.00501077	23.001	OID21444	no_MHC	UKB
33469	rs34386977	8	134200209	WISP1	ENSG00000104415	anxiety_pgc_2026	C	2977	rs12155747	unconditioned	1.88793e-13	0.944073	9.88882e-15	0.0494432	0.00648396	29.2981	OID21444	no_MHC	UKB
33470	rs34386977	8	134200209	WISP1	ENSG00000104415	anxiety_pgc_2026	C	2982	rs12156037	unconditioned	1.60619e-30	0.945198	8.41553e-32	0.0495177	0.00528416	68.6037	OID21444	no_MHC	UKB
33471	rs34386977	8	134200209	WISP1	ENSG00000104415	anxiety_pgc_2026	C	2976	rs138231715	unconditioned	7.95298e-15	0.938996	4.16515e-16	0.0491654	0.0118391	32.4652	OID21444	no_MHC	UKB
33472	rs34386977	8	134200209	WISP1	ENSG00000104415	anxiety_pgc_2026	C	2976	rs139500482	unconditioned	0.00086347	0.946656	4.52218e-05	0.0495756	0.00285957	7.05455	OID21444	no_MHC	UKB
33473	rs34386977	8	134200209	WISP1	ENSG00000104415	anxiety_pgc_2026	C	2976	rs181946080	unconditioned	0.193661	0.749195	0.0101425	0.0392292	0.00777132	1.64164	OID21444	no_MHC	UKB
33474	rs34386977	8	134200209	WISP1	ENSG00000104415	anxiety_pgc_2026	C	2977	rs2013158	unconditioned	3.95701e-197	0.947202	2.07251e-198	0.0496071	0.00319084	452.234	OID21444	no_MHC	UKB
33475	rs34386977	8	134200209	WISP1	ENSG00000104415	anxiety_pgc_2026	C	2980	rs2977500	unconditioned	0.00127819	0.946331	6.69564e-05	0.0495696	0.00275411	6.66231	OID21444	no_MHC	UKB
33476	rs34386977	8	134200209	WISP1	ENSG00000104415	anxiety_pgc_2026	C	2990	rs3739261	unconditioned	1.76878e-107	0.947572	9.27108e-109	0.0496644	0.00276339	245.806	OID21444	no_MHC	UKB
33477	rs34386977	8	134200209	WISP1	ENSG00000104415	anxiety_pgc_2026	C	2995	rs3779951	unconditioned	6.68861e-51	0.947184	3.50729e-52	0.0496641	0.00315221	115.531	OID21444	no_MHC	UKB
33478	rs34386977	8	134200209	WISP1	ENSG00000104415	anxiety_pgc_2026	C	2978	rs6998423	unconditioned	0.004228	0.942406	0.000221456	0.049358	0.00378649	5.46603	OID21444	no_MHC	UKB
33479	rs34386977	8	134200209	WISP1	ENSG00000104415	anxiety_pgc_2026	C	2977	rs72729570	unconditioned	3.78435e-10	0.94244	1.98227e-11	0.0493577	0.00820194	21.695	OID21444	no_MHC	UKB
33480	rs34386977	8	134200209	WISP1	ENSG00000104415	anxiety_pgc_2026	C	2979	rs72731507	unconditioned	2.86753e-06	0.946517	1.50211e-07	0.0495778	0.00390192	12.7621	OID21444	no_MHC	UKB
33481	rs34386977	8	134200209	WISP1	ENSG00000104415	anxiety_pgc_2026	C	2977	rs72731533	unconditioned	7.61282e-20	0.944304	3.9875e-21	0.0494553	0.00624044	44.0219	OID21444	no_MHC	UKB
33482	rs34386977	8	134200209	WISP1	ENSG00000104415	anxiety_pgc_2026	C	2987	rs754958	unconditioned	0.0156125	0.929892	0.000818203	0.0487279	0.00494968	4.15969	OID21444	no_MHC	UKB
33483	rs34386977	8	134200209	WISP1	ENSG00000104415	anxiety_pgc_2026	C	2976	rs77330408	unconditioned	0.124175	0.814653	0.00650331	0.0426531	0.012016	2.08606	OID21444	no_MHC	UKB
33484	rs34386977	8	134200209	WISP1	ENSG00000104415	bipolar	C	3414	unconditioned	unconditioned	0	0.90632	0	0.0865788	0.0071012	1556.11	OID21444	no_MHC	UKB
33485	rs34386977	8	134200209	WISP1	ENSG00000104415	bipolar	C	3067	rs10505599	unconditioned	1.24232e-05	0.913929	9.70965e-07	0.0714158	0.0146416	11.2959	OID21444	no_MHC	UKB
33486	rs34386977	8	134200209	WISP1	ENSG00000104415	bipolar	C	3066	rs10956694	unconditioned	0.000567063	0.922239	4.43025e-05	0.0720459	0.00510362	7.47504	OID21444	no_MHC	UKB
33487	rs34386977	8	134200209	WISP1	ENSG00000104415	bipolar	C	3066	rs111345650	unconditioned	3.37734e-07	0.912117	2.63901e-08	0.0712552	0.016627	14.901	OID21444	no_MHC	UKB
33488	rs34386977	8	134200209	WISP1	ENSG00000104415	bipolar	C	3065	rs111539386	unconditioned	1.33499e-25	0.922008	1.04291e-26	0.0720219	0.00596976	57.2757	OID21444	no_MHC	UKB
33489	rs34386977	8	134200209	WISP1	ENSG00000104415	bipolar	C	3065	rs111614561	unconditioned	9.97237e-11	0.919944	7.79048e-12	0.0718585	0.00819713	23.0286	OID21444	no_MHC	UKB
33490	rs34386977	8	134200209	WISP1	ENSG00000104415	bipolar	C	3066	rs12155747	unconditioned	1.82242e-13	0.911297	1.42404e-14	0.0711911	0.0175118	29.3334	OID21444	no_MHC	UKB
33491	rs34386977	8	134200209	WISP1	ENSG00000104415	bipolar	C	3071	rs12156037	unconditioned	1.56494e-30	0.920815	1.22327e-31	0.0719702	0.00721507	68.6297	OID21444	no_MHC	UKB
33492	rs34386977	8	134200209	WISP1	ENSG00000104415	bipolar	C	3066	rs138231715	unconditioned	9.04182e-22	0.90824	7.0656e-23	0.0709523	0.0208073	48.455	OID21444	no_MHC	UKB
33493	rs34386977	8	134200209	WISP1	ENSG00000104415	bipolar	C	3065	rs139500482	unconditioned	0.000822292	0.922094	6.4238e-05	0.0720296	0.00498968	7.10341	OID21444	no_MHC	UKB
33494	rs34386977	8	134200209	WISP1	ENSG00000104415	bipolar	C	3065	rs181946080	unconditioned	0.183372	0.724592	0.0143252	0.0565845	0.0211259	1.69624	OID21444	no_MHC	UKB
33495	rs34386977	8	134200209	WISP1	ENSG00000104415	bipolar	C	3066	rs2013158	unconditioned	3.83378e-197	0.918259	2.9954e-198	0.071735	0.0100057	452.265	OID21444	no_MHC	UKB
33496	rs34386977	8	134200209	WISP1	ENSG00000104415	bipolar	C	3069	rs2977500	unconditioned	0.00124339	0.920549	9.71668e-05	0.0719318	0.00617871	6.68992	OID21444	no_MHC	UKB
33497	rs34386977	8	134200209	WISP1	ENSG00000104415	bipolar	C	3080	rs3739261	unconditioned	1.72318e-107	0.923251	1.34758e-108	0.0721965	0.00455247	245.832	OID21444	no_MHC	UKB
33498	rs34386977	8	134200209	WISP1	ENSG00000104415	bipolar	C	3084	rs3779951	unconditioned	6.49396e-51	0.919617	5.08456e-52	0.0719947	0.00838868	115.561	OID21444	no_MHC	UKB
33499	rs34386977	8	134200209	WISP1	ENSG00000104415	bipolar	C	3067	rs6998423	unconditioned	0.00410977	0.91589	0.000321098	0.0715506	0.00812869	5.49439	OID21444	no_MHC	UKB
33500	rs34386977	8	134200209	WISP1	ENSG00000104415	bipolar	C	3066	rs72729570	unconditioned	3.67136e-10	0.914444	2.86866e-11	0.071437	0.0141192	21.7253	OID21444	no_MHC	UKB
33501	rs34386977	8	134200209	WISP1	ENSG00000104415	bipolar	C	3068	rs72731507	unconditioned	2.79464e-06	0.922278	2.1838e-07	0.0720634	0.00565547	12.7878	OID21444	no_MHC	UKB
33502	rs34386977	8	134200209	WISP1	ENSG00000104415	bipolar	C	3066	rs72731533	unconditioned	7.39869e-20	0.917897	5.78074e-21	0.0717067	0.0103968	44.0504	OID21444	no_MHC	UKB
33503	rs34386977	8	134200209	WISP1	ENSG00000104415	bipolar	C	3077	rs754958	unconditioned	0.0151599	0.903474	0.00118536	0.0706338	0.00954703	4.1891	OID21444	no_MHC	UKB
33504	rs34386977	8	134200209	WISP1	ENSG00000104415	bipolar	C	3066	rs77330408	unconditioned	4.74727e-06	0.905595	3.70984e-07	0.0707457	0.0236543	12.2579	OID21444	no_MHC	UKB
33505	rs34386977	8	134200209	WISP1	ENSG00000104415	bipolar_noukb	C	3405	unconditioned	unconditioned	0	0.91478	0	0.0776827	0.00753766	1556.1	OID21444	no_MHC	UKB
33506	rs34386977	8	134200209	WISP1	ENSG00000104415	bipolar_noukb	C	3060	rs10505599	unconditioned	1.25468e-05	0.923055	8.6861e-07	0.0638898	0.0130418	11.286	OID21444	no_MHC	UKB
33507	rs34386977	8	134200209	WISP1	ENSG00000104415	bipolar_noukb	C	3059	rs10956694	unconditioned	0.000571819	0.93001	3.95716e-05	0.0643545	0.00502419	7.46669	OID21444	no_MHC	UKB
33508	rs34386977	8	134200209	WISP1	ENSG00000104415	bipolar_noukb	C	3059	rs111345650	unconditioned	3.38557e-07	0.914346	2.34357e-08	0.0632707	0.022383	14.8986	OID21444	no_MHC	UKB
33509	rs34386977	8	134200209	WISP1	ENSG00000104415	bipolar_noukb	C	3058	rs111539386	unconditioned	1.34615e-25	0.929726	9.31503e-27	0.064329	0.00594449	57.2674	OID21444	no_MHC	UKB
33510	rs34386977	8	134200209	WISP1	ENSG00000104415	bipolar_noukb	C	3058	rs111614561	unconditioned	1.20672e-10	0.927227	8.35024e-12	0.0641534	0.00862008	22.8379	OID21444	no_MHC	UKB
33511	rs34386977	8	134200209	WISP1	ENSG00000104415	bipolar_noukb	C	3059	rs12155747	unconditioned	1.83771e-13	0.918944	1.272e-14	0.0635889	0.0174674	29.3251	OID21444	no_MHC	UKB
33512	rs34386977	8	134200209	WISP1	ENSG00000104415	bipolar_noukb	C	3064	rs12156037	unconditioned	1.57728e-30	0.928097	1.09221e-31	0.0642597	0.00764375	68.6219	OID21444	no_MHC	UKB
33513	rs34386977	8	134200209	WISP1	ENSG00000104415	bipolar_noukb	C	3059	rs138231715	unconditioned	9.06177e-22	0.910102	6.27323e-23	0.062977	0.0269213	48.4528	OID21444	no_MHC	UKB
33514	rs34386977	8	134200209	WISP1	ENSG00000104415	bipolar_noukb	C	3058	rs139500482	unconditioned	0.000814739	0.929756	5.63781e-05	0.064332	0.00504102	7.11264	OID21444	no_MHC	UKB
33515	rs34386977	8	134200209	WISP1	ENSG00000104415	bipolar_noukb	C	3058	rs181946080	unconditioned	0.185275	0.731674	0.0128206	0.0506106	0.0196199	1.68591	OID21444	no_MHC	UKB
33516	rs34386977	8	134200209	WISP1	ENSG00000104415	bipolar_noukb	C	3059	rs2013158	unconditioned	3.86133e-197	0.924749	2.67243e-198	0.0639905	0.0112607	452.258	OID21444	no_MHC	UKB
33517	rs34386977	8	134200209	WISP1	ENSG00000104415	bipolar_noukb	C	3062	rs2977500	unconditioned	0.00125325	0.927985	8.67553e-05	0.0642328	0.00644204	6.68202	OID21444	no_MHC	UKB
33518	rs34386977	8	134200209	WISP1	ENSG00000104415	bipolar_noukb	C	3073	rs3739261	unconditioned	1.73757e-107	0.930942	1.20377e-108	0.0644901	0.00456777	245.824	OID21444	no_MHC	UKB
33519	rs34386977	8	134200209	WISP1	ENSG00000104415	bipolar_noukb	C	3077	rs3779951	unconditioned	6.55011e-51	0.92757	4.54355e-52	0.0643337	0.00809667	115.552	OID21444	no_MHC	UKB
33520	rs34386977	8	134200209	WISP1	ENSG00000104415	bipolar_noukb	C	3060	rs6998423	unconditioned	0.00414353	0.923344	0.000286763	0.0638939	0.00833212	5.48621	OID21444	no_MHC	UKB
33521	rs34386977	8	134200209	WISP1	ENSG00000104415	bipolar_noukb	C	3059	rs72729570	unconditioned	3.68933e-10	0.918892	2.55364e-11	0.0635853	0.0175224	21.7204	OID21444	no_MHC	UKB
33522	rs34386977	8	134200209	WISP1	ENSG00000104415	bipolar_noukb	C	3061	rs72731507	unconditioned	2.81745e-06	0.92984	1.95025e-07	0.064358	0.00579917	12.7797	OID21444	no_MHC	UKB
33523	rs34386977	8	134200209	WISP1	ENSG00000104415	bipolar_noukb	C	3059	rs72731533	unconditioned	7.45934e-20	0.925391	5.16255e-21	0.064035	0.0105739	44.0422	OID21444	no_MHC	UKB
33524	rs34386977	8	134200209	WISP1	ENSG00000104415	bipolar_noukb	C	3069	rs754958	unconditioned	0.0159889	0.910549	0.0011074	0.0630556	0.00929933	4.13586	OID21444	no_MHC	UKB
33525	rs34386977	8	134200209	WISP1	ENSG00000104415	bipolar_noukb	C	3059	rs77330408	unconditioned	4.78061e-06	0.911899	3.30939e-07	0.0631014	0.0249941	12.2509	OID21444	no_MHC	UKB
33526	rs34386977	8	134200209	WISP1	ENSG00000104415	depression_Als_noukb_included	C	3320	unconditioned	unconditioned	0	0.498111	0	0.500774	0.00111538	1556.71	OID21444	no_MHC	UKB
33527	rs34386977	8	134200209	WISP1	ENSG00000104415	depression_Als_noukb_included	C	3041	rs10505599	unconditioned	8.76467e-06	0.644808	4.6203e-06	0.339896	0.0152826	11.6448	OID21444	no_MHC	UKB
33528	rs34386977	8	134200209	WISP1	ENSG00000104415	depression_Als_noukb_included	C	3040	rs10956694	unconditioned	0.000401581	0.65313	0.00021168	0.344273	0.00198405	7.8201	OID21444	no_MHC	UKB
33529	rs34386977	8	134200209	WISP1	ENSG00000104415	depression_Als_noukb_included	C	3040	rs111345650	unconditioned	2.4146e-07	0.652113	1.27278e-07	0.343737	0.00414944	15.2366	OID21444	no_MHC	UKB
33530	rs34386977	8	134200209	WISP1	ENSG00000104415	depression_Als_noukb_included	C	3039	rs111539386	unconditioned	9.45127e-26	0.652759	4.98188e-26	0.344074	0.00316714	57.6211	OID21444	no_MHC	UKB
33531	rs34386977	8	134200209	WISP1	ENSG00000104415	depression_Als_noukb_included	C	3039	rs111614561	unconditioned	7.07503e-11	0.652681	3.72933e-11	0.344033	0.00328663	23.3719	OID21444	no_MHC	UKB
33532	rs34386977	8	134200209	WISP1	ENSG00000104415	depression_Als_noukb_included	C	3040	rs12155747	unconditioned	1.30466e-13	0.652396	6.87712e-14	0.343886	0.00371858	29.6677	OID21444	no_MHC	UKB
33533	rs34386977	8	134200209	WISP1	ENSG00000104415	depression_Als_noukb_included	C	3045	rs12156037	unconditioned	1.11122e-30	0.653862	5.85754e-31	0.344666	0.00147135	68.9721	OID21444	no_MHC	UKB
33534	rs34386977	8	134200209	WISP1	ENSG00000104415	depression_Als_noukb_included	C	3039	rs138231715	unconditioned	0.146745	0.496157	0.077351	0.261512	0.0182349	1.91906	OID21444	no_MHC	UKB
33535	rs34386977	8	134200209	WISP1	ENSG00000104415	depression_Als_noukb_included	C	3039	rs139500482	unconditioned	0.000564354	0.651923	0.000297478	0.343633	0.00358198	7.47983	OID21444	no_MHC	UKB
33536	rs34386977	8	134200209	WISP1	ENSG00000104415	depression_Als_noukb_included	C	3039	rs181946080	unconditioned	0.130381	0.514742	0.0687257	0.271312	0.0148382	2.03729	OID21444	no_MHC	UKB
33537	rs34386977	8	134200209	WISP1	ENSG00000104415	depression_Als_noukb_included	C	3040	rs2013158	unconditioned	2.72958e-197	0.653708	1.4388e-197	0.344577	0.00171451	452.605	OID21444	no_MHC	UKB
33538	rs34386977	8	134200209	WISP1	ENSG00000104415	depression_Als_noukb_included	C	3043	rs2977500	unconditioned	0.000881802	0.652817	0.000464818	0.344113	0.001724	7.03354	OID21444	no_MHC	UKB
33539	rs34386977	8	134200209	WISP1	ENSG00000104415	depression_Als_noukb_included	C	3055	rs3739261	unconditioned	1.21908e-107	0.65315	6.42646e-108	0.344309	0.00254148	246.179	OID21444	no_MHC	UKB
33540	rs34386977	8	134200209	WISP1	ENSG00000104415	depression_Als_noukb_included	C	3058	rs3779951	unconditioned	4.61549e-51	0.653606	2.43313e-51	0.344557	0.00183691	115.902	OID21444	no_MHC	UKB
33541	rs34386977	8	134200209	WISP1	ENSG00000104415	depression_Als_noukb_included	C	3041	rs6998423	unconditioned	0.00291676	0.649992	0.00153748	0.342621	0.00293294	5.83728	OID21444	no_MHC	UKB
33542	rs34386977	8	134200209	WISP1	ENSG00000104415	depression_Als_noukb_included	C	3040	rs72729570	unconditioned	2.61696e-10	0.651799	1.37945e-10	0.343571	0.00463044	22.0638	OID21444	no_MHC	UKB
33543	rs34386977	8	134200209	WISP1	ENSG00000104415	depression_Als_noukb_included	C	3042	rs72731507	unconditioned	1.98064e-06	0.653668	1.04403e-06	0.344559	0.00177011	13.1321	OID21444	no_MHC	UKB
33544	rs34386977	8	134200209	WISP1	ENSG00000104415	depression_Als_noukb_included	C	3040	rs72731533	unconditioned	5.25788e-20	0.652282	2.77152e-20	0.343826	0.00389173	44.392	OID21444	no_MHC	UKB
33545	rs34386977	8	134200209	WISP1	ENSG00000104415	depression_Als_noukb_included	C	3052	rs754958	unconditioned	0.0107692	0.641663	0.00567695	0.338246	0.00364511	4.53106	OID21444	no_MHC	UKB
33546	rs34386977	8	134200209	WISP1	ENSG00000104415	depression_Als_noukb_included	C	3039	rs77330408	unconditioned	0.0846303	0.562683	0.0446097	0.296586	0.0114912	2.46946	OID21444	no_MHC	UKB
33547	rs34386977	8	134200209	WISP1	ENSG00000104415	depression_Als_ukb_included	C	3381	unconditioned	unconditioned	0	0.870646	0	0.127914	0.00143951	1556.15	OID21444	no_MHC	UKB
33548	rs34386977	8	134200209	WISP1	ENSG00000104415	depression_Als_ukb_included	C	3045	rs10505599	unconditioned	1.1573e-05	0.85139	1.5486e-06	0.11389	0.034707	11.3668	OID21444	no_MHC	UKB
33549	rs34386977	8	134200209	WISP1	ENSG00000104415	depression_Als_ukb_included	C	3044	rs10956694	unconditioned	0.000541139	0.880079	7.2373e-05	0.117702	0.00160602	7.52184	OID21444	no_MHC	UKB
33550	rs34386977	8	134200209	WISP1	ENSG00000104415	depression_Als_ukb_included	C	3044	rs111345650	unconditioned	3.2528e-07	0.878485	4.35045e-08	0.117489	0.00402606	14.9386	OID21444	no_MHC	UKB
33551	rs34386977	8	134200209	WISP1	ENSG00000104415	depression_Als_ukb_included	C	3043	rs111539386	unconditioned	1.27238e-25	0.878764	1.70168e-26	0.117522	0.00371416	57.3237	OID21444	no_MHC	UKB
33552	rs34386977	8	134200209	WISP1	ENSG00000104415	depression_Als_ukb_included	C	3043	rs111614561	unconditioned	9.52131e-11	0.878261	1.27338e-11	0.117454	0.00428486	23.0749	OID21444	no_MHC	UKB
33553	rs34386977	8	134200209	WISP1	ENSG00000104415	depression_Als_ukb_included	C	3044	rs12155747	unconditioned	1.75823e-13	0.879198	2.35152e-14	0.117584	0.00321778	29.3693	OID21444	no_MHC	UKB
33554	rs34386977	8	134200209	WISP1	ENSG00000104415	depression_Als_ukb_included	C	3049	rs12156037	unconditioned	1.49683e-30	0.88074	2.00201e-31	0.117798	0.00146196	68.6742	OID21444	no_MHC	UKB
33555	rs34386977	8	134200209	WISP1	ENSG00000104415	depression_Als_ukb_included	C	3044	rs138231715	unconditioned	8.71616e-22	0.875518	1.16577e-22	0.117092	0.00739035	48.4917	OID21444	no_MHC	UKB
33556	rs34386977	8	134200209	WISP1	ENSG00000104415	depression_Als_ukb_included	C	3043	rs139500482	unconditioned	0.000761144	0.879142	0.000101796	0.117574	0.00242032	7.18069	OID21444	no_MHC	UKB
33557	rs34386977	8	134200209	WISP1	ENSG00000104415	depression_Als_ukb_included	C	3043	rs181946080	unconditioned	0.17689	0.698024	0.0236573	0.0933458	0.00808324	1.73223	OID21444	no_MHC	UKB
33558	rs34386977	8	134200209	WISP1	ENSG00000104415	depression_Als_ukb_included	C	3044	rs2013158	unconditioned	3.67578e-197	0.880406	4.91607e-198	0.117746	0.00184874	452.307	OID21444	no_MHC	UKB
33559	rs34386977	8	134200209	WISP1	ENSG00000104415	depression_Als_ukb_included	C	3047	rs2977500	unconditioned	0.00118763	0.879357	0.000158842	0.11761	0.00168592	6.7358	OID21444	no_MHC	UKB
33560	rs34386977	8	134200209	WISP1	ENSG00000104415	depression_Als_ukb_included	C	3058	rs3739261	unconditioned	1.43139e-97	0.880639	1.91471e-98	0.117798	0.00156295	222.992	OID21444	no_MHC	UKB
33561	rs34386977	8	134200209	WISP1	ENSG00000104415	depression_Als_ukb_included	C	3062	rs3779951	unconditioned	6.21406e-51	0.879981	8.31363e-52	0.117728	0.00229109	115.605	OID21444	no_MHC	UKB
33562	rs34386977	8	134200209	WISP1	ENSG00000104415	depression_Als_ukb_included	C	3045	rs6998423	unconditioned	0.00391941	0.873429	0.0005242	0.116811	0.00531624	5.54181	OID21444	no_MHC	UKB
33563	rs34386977	8	134200209	WISP1	ENSG00000104415	depression_Als_ukb_included	C	3044	rs72729570	unconditioned	3.5252e-10	0.878037	4.71479e-11	0.117429	0.00453466	21.7659	OID21444	no_MHC	UKB
33564	rs34386977	8	134200209	WISP1	ENSG00000104415	depression_Als_ukb_included	C	3046	rs72731507	unconditioned	2.66731e-06	0.880258	3.56742e-07	0.117729	0.00201045	12.8344	OID21444	no_MHC	UKB
33565	rs34386977	8	134200209	WISP1	ENSG00000104415	depression_Als_ukb_included	C	3044	rs72731533	unconditioned	6.56654e-20	0.814657	8.78827e-21	0.108952	0.0763908	44.1697	OID21444	no_MHC	UKB
33566	rs34386977	8	134200209	WISP1	ENSG00000104415	depression_Als_ukb_included	C	3056	rs754958	unconditioned	0.0145189	0.865238	0.00194209	0.115735	0.00256673	4.23231	OID21444	no_MHC	UKB
33567	rs34386977	8	134200209	WISP1	ENSG00000104415	depression_Als_ukb_included	C	3043	rs77330408	unconditioned	0.13326	0.739254	0.0178222	0.0988572	0.0108071	2.01546	OID21444	no_MHC	UKB
33568	rs34386977	8	134200209	WISP1	ENSG00000104415	schizophrenia	C	3436	unconditioned	unconditioned	0	0.913317	0	0.0750577	0.0116257	1556.1	OID21444	no_MHC	UKB
33569	rs34386977	8	134200209	WISP1	ENSG00000104415	schizophrenia	C	3071	rs10505599	unconditioned	1.26369e-05	0.929639	8.81796e-07	0.0648642	0.00548354	11.2789	OID21444	no_MHC	UKB
33570	rs34386977	8	134200209	WISP1	ENSG00000104415	schizophrenia	C	3070	rs10956694	unconditioned	0.000564289	0.917713	3.93799e-05	0.0640266	0.0176563	7.47994	OID21444	no_MHC	UKB
33571	rs34386977	8	134200209	WISP1	ENSG00000104415	schizophrenia	C	3070	rs111345650	unconditioned	3.40985e-07	0.920897	2.37952e-08	0.0642487	0.0148537	14.8914	OID21444	no_MHC	UKB
33572	rs34386977	8	134200209	WISP1	ENSG00000104415	schizophrenia	C	3069	rs111539386	unconditioned	1.34459e-25	0.928628	9.38086e-27	0.0647815	0.00659018	57.2685	OID21444	no_MHC	UKB
33573	rs34386977	8	134200209	WISP1	ENSG00000104415	schizophrenia	C	3069	rs111614561	unconditioned	1.0055e-10	0.927561	7.01514e-12	0.0647059	0.00773311	23.0204	OID21444	no_MHC	UKB
33574	rs34386977	8	134200209	WISP1	ENSG00000104415	schizophrenia	C	3070	rs12155747	unconditioned	1.85087e-13	0.925521	1.2915e-14	0.0645713	0.00990755	29.318	OID21444	no_MHC	UKB
33575	rs34386977	8	134200209	WISP1	ENSG00000104415	schizophrenia	C	3075	rs12156037	unconditioned	1.5702e-30	0.923906	1.09653e-31	0.0645082	0.0115862	68.6263	OID21444	no_MHC	UKB
33576	rs34386977	8	134200209	WISP1	ENSG00000104415	schizophrenia	C	3070	rs138231715	unconditioned	9.12257e-22	0.916404	6.36655e-23	0.0639352	0.0196611	48.4461	OID21444	no_MHC	UKB
33577	rs34386977	8	134200209	WISP1	ENSG00000104415	schizophrenia	C	3069	rs139500482	unconditioned	0.000803306	0.927926	5.60447e-05	0.0647326	0.00648206	7.12678	OID21444	no_MHC	UKB
33578	rs34386977	8	134200209	WISP1	ENSG00000104415	schizophrenia	C	3069	rs181946080	unconditioned	0.185883	0.734667	0.0129686	0.0512407	0.0152415	1.68264	OID21444	no_MHC	UKB
33579	rs34386977	8	134200209	WISP1	ENSG00000104415	schizophrenia	C	3070	rs2013158	unconditioned	3.87936e-197	0.929214	2.70678e-198	0.064829	0.005957	452.254	OID21444	no_MHC	UKB
33580	rs34386977	8	134200209	WISP1	ENSG00000104415	schizophrenia	C	3073	rs2977500	unconditioned	0.00125452	0.928877	8.75505e-05	0.0648198	0.00496094	6.68101	OID21444	no_MHC	UKB
33581	rs34386977	8	134200209	WISP1	ENSG00000104415	schizophrenia	C	3085	rs3739261	unconditioned	1.7302e-107	0.927019	1.20936e-108	0.064788	0.00819274	245.828	OID21444	no_MHC	UKB
33582	rs34386977	8	134200209	WISP1	ENSG00000104415	schizophrenia	C	3088	rs3779951	unconditioned	6.56011e-51	0.928984	4.58459e-52	0.0649168	0.0060988	115.551	OID21444	no_MHC	UKB
33583	rs34386977	8	134200209	WISP1	ENSG00000104415	schizophrenia	C	3071	rs6998423	unconditioned	0.004137	0.921943	0.000288669	0.0643214	0.00930981	5.48778	OID21444	no_MHC	UKB
33584	rs34386977	8	134200209	WISP1	ENSG00000104415	schizophrenia	C	3070	rs72729570	unconditioned	3.69953e-10	0.921469	2.58164e-11	0.0642886	0.0142429	21.7176	OID21444	no_MHC	UKB
33585	rs34386977	8	134200209	WISP1	ENSG00000104415	schizophrenia	C	3072	rs72731507	unconditioned	2.78721e-06	0.919812	1.94547e-07	0.0641868	0.0159979	12.7905	OID21444	no_MHC	UKB
33586	rs34386977	8	134200209	WISP1	ENSG00000104415	schizophrenia	C	3070	rs72731533	unconditioned	7.4588e-20	0.925365	5.20464e-21	0.0645605	0.0100744	44.0423	OID21444	no_MHC	UKB
33587	rs34386977	8	134200209	WISP1	ENSG00000104415	schizophrenia	C	3082	rs754958	unconditioned	0.0153133	0.912637	0.00106975	0.0637474	0.00723298	4.17903	OID21444	no_MHC	UKB
33588	rs34386977	8	134200209	WISP1	ENSG00000104415	schizophrenia	C	3070	rs77330408	unconditioned	4.79105e-06	0.913965	3.34377e-07	0.0637651	0.0222645	12.2488	OID21444	no_MHC	UKB
33589	rs1061098	20	43356156	WISP2	ENSG00000064205	anxiety_pgc_2026	C	2129	unconditioned	unconditioned	2.03729e-172	0.204646	7.90972e-172	0.794532	0.000822238	395.333	OID21068	no_MHC	UKB
33590	rs1061098	20	43356156	WISP2	ENSG00000064205	anxiety_pgc_2026	C	1869	rs111770582	unconditioned	2.35029e-05	0.204489	9.10547e-05	0.792225	0.00317128	10.6584	OID21068	no_MHC	UKB
33591	rs1061098	20	43356156	WISP2	ENSG00000064205	anxiety_pgc_2026	C	1869	rs4812854	unconditioned	3.06863e-14	0.204994	1.18884e-13	0.794181	0.00082486	31.115	OID21068	no_MHC	UKB
33592	rs1061098	20	43356156	WISP2	ENSG00000064205	anxiety_pgc_2026	C	1870	rs55800632	unconditioned	1.34059e-07	0.204812	5.1937e-07	0.793476	0.00171187	15.825	OID21068	no_MHC	UKB
33593	rs1061098	20	43356156	WISP2	ENSG00000064205	anxiety_pgc_2026	C	1869	rs6031778	unconditioned	0.000512957	0.199621	0.00198728	0.773342	0.0245371	7.57532	OID21068	no_MHC	UKB
33594	rs1061098	20	43356156	WISP2	ENSG00000064205	anxiety_pgc_2026	C	1868	rs6073503	unconditioned	0.000732306	0.203921	0.00283707	0.790021	0.00248816	7.21931	OID21068	no_MHC	UKB
33595	rs1061098	20	43356156	WISP2	ENSG00000064205	anxiety_pgc_2026	C	1879	rs6073534	unconditioned	2.10753e-101	0.205037	8.16501e-101	0.794356	0.000606072	231.816	OID21068	no_MHC	UKB
33596	rs1061098	20	43356156	WISP2	ENSG00000064205	anxiety_pgc_2026	C	1871	rs61060559	unconditioned	6.02646e-14	0.20502	2.33476e-13	0.794285	0.000694597	30.44	OID21068	no_MHC	UKB
33597	rs1061098	20	43356156	WISP2	ENSG00000064205	anxiety_pgc_2026	C	1868	rs6130677	unconditioned	1.2819e-54	0.202931	4.96635e-54	0.786185	0.0108844	124.091	OID21068	no_MHC	UKB
33598	rs1061098	20	43356156	WISP2	ENSG00000064205	anxiety_pgc_2026	C	1869	rs74174914	unconditioned	1.4085e-44	0.204399	5.45679e-44	0.791875	0.00372601	100.971	OID21068	no_MHC	UKB
33599	rs1061098	20	43356156	WISP2	ENSG00000064205	bipolar	C	2177	unconditioned	unconditioned	1.18566e-176	1.19366e-05	9.93284e-172	0.999988	1.28553e-07	405.085	OID21068	no_MHC	UKB
33600	rs1061098	20	43356156	WISP2	ENSG00000064205	bipolar	C	1880	rs111770582	rs67712855*	8.61939e-05	0.750011	2.50937e-05	0.21832	0.0315584	9.35891	OID21068	no_MHC	UKB
33601	rs1061098	20	43356156	WISP2	ENSG00000064205	bipolar	C	1917	rs111770582	unconditioned	1.37155e-09	1.19353e-05	0.000114901	0.999872	1.36053e-06	20.4073	OID21068	no_MHC	UKB
33602	rs1061098	20	43356156	WISP2	ENSG00000064205	bipolar	C	1880	rs4812854	rs67712855*	1.15467e-13	0.771253	3.36078e-14	0.224477	0.00426986	29.7898	OID21068	no_MHC	UKB
33603	rs1061098	20	43356156	WISP2	ENSG00000064205	bipolar	C	1917	rs4812854	unconditioned	1.78725e-18	1.19367e-05	1.49726e-13	0.999988	6.65453e-08	40.8659	OID21068	no_MHC	UKB
33604	rs1061098	20	43356156	WISP2	ENSG00000064205	bipolar	C	1881	rs55800632	rs67712855*	5.02269e-07	0.767255	1.46201e-07	0.223324	0.00942114	14.5041	OID21068	no_MHC	UKB
33605	rs1061098	20	43356156	WISP2	ENSG00000064205	bipolar	C	1918	rs55800632	unconditioned	7.81486e-12	1.19367e-05	6.54685e-07	0.999987	2.1354e-07	25.575	OID21068	no_MHC	UKB
33606	rs1061098	20	43356156	WISP2	ENSG00000064205	bipolar	C	1880	rs6031778	rs67712855*	0.00193331	0.753021	0.000563133	0.219315	0.0251676	6.24852	OID21068	no_MHC	UKB
33607	rs1061098	20	43356156	WISP2	ENSG00000064205	bipolar	C	1917	rs6031778	unconditioned	3.0567e-08	1.19056e-05	0.00256073	0.997384	4.37517e-05	17.3033	OID21068	no_MHC	UKB
33608	rs1061098	20	43356156	WISP2	ENSG00000064205	bipolar	C	1879	rs6073503	rs67712855*	0.00271022	0.754832	0.000788822	0.219675	0.021994	5.91073	OID21068	no_MHC	UKB
33609	rs1061098	20	43356156	WISP2	ENSG00000064205	bipolar	C	1916	rs6073503	unconditioned	4.27059e-08	1.18937e-05	0.00357766	0.996387	2.38175e-05	16.9689	OID21068	no_MHC	UKB
33610	rs1061098	20	43356156	WISP2	ENSG00000064205	bipolar	C	1890	rs6073534	rs67712855*	7.36665e-101	0.716728	2.15889e-101	0.209973	0.0732991	230.564	OID21068	no_MHC	UKB
33611	rs1061098	20	43356156	WISP2	ENSG00000064205	bipolar	C	1927	rs6073534	unconditioned	1.22682e-105	1.19367e-05	1.02776e-100	0.999987	5.81454e-07	241.567	OID21068	no_MHC	UKB
33612	rs1061098	20	43356156	WISP2	ENSG00000064205	bipolar	C	1882	rs61060559	rs67712855*	2.26729e-13	0.77123	6.60032e-14	0.224509	0.00426172	29.115	OID21068	no_MHC	UKB
33613	rs1061098	20	43356156	WISP2	ENSG00000064205	bipolar	C	1919	rs61060559	unconditioned	3.50954e-18	1.19367e-05	2.9401e-13	0.999988	6.47824e-08	40.191	OID21068	no_MHC	UKB
33614	rs1061098	20	43356156	WISP2	ENSG00000064205	bipolar	C	1879	rs6130677	rs67712855*	4.83492e-54	0.765364	1.40725e-54	0.222754	0.011882	122.764	OID21068	no_MHC	UKB
33615	rs1061098	20	43356156	WISP2	ENSG00000064205	bipolar	C	1916	rs6130677	unconditioned	7.54078e-59	1.19367e-05	6.31724e-54	0.999988	1.65378e-07	133.832	OID21068	no_MHC	UKB
33616	rs1061098	20	43356156	WISP2	ENSG00000064205	bipolar	C	1880	rs74174914	rs67712855*	5.28827e-44	0.767593	1.53924e-44	0.223412	0.00899567	99.6483	OID21068	no_MHC	UKB
33617	rs1061098	20	43356156	WISP2	ENSG00000064205	bipolar	C	1917	rs74174914	unconditioned	8.2223e-49	1.19367e-05	6.88819e-44	0.999988	1.47259e-07	110.72	OID21068	no_MHC	UKB
33618	rs1061098	20	43356156	WISP2	ENSG00000064205	bipolar	C	1900	unconditioned	rs67712855*	7.56586e-172	2.21906e-172	0.76138	0.223297	0.0153235	394.021	OID21068	no_MHC	UKB
33619	rs1061098	20	43356156	WISP2	ENSG00000064205	bipolar_noukb	C	2175	unconditioned	unconditioned	1.90239e-176	1.9152e-05	9.93291e-172	0.999981	2.02255e-07	404.612	OID21068	no_MHC	UKB
33620	rs1061098	20	43356156	WISP2	ENSG00000064205	bipolar_noukb	C	1880	rs111770582	rs67712855*	8.70534e-05	0.75749	2.3702e-05	0.206205	0.0361943	9.34899	OID21068	no_MHC	UKB
33621	rs1061098	20	43356156	WISP2	ENSG00000064205	bipolar_noukb	C	1917	rs111770582	unconditioned	2.20063e-09	1.91499e-05	0.0001149	0.999864	1.74986e-06	19.9345	OID21068	no_MHC	UKB
33622	rs1061098	20	43356156	WISP2	ENSG00000064205	bipolar_noukb	C	1880	rs4812854	rs67712855*	1.17168e-13	0.782615	3.18916e-14	0.213013	0.00437169	29.7752	OID21068	no_MHC	UKB
33623	rs1061098	20	43356156	WISP2	ENSG00000064205	bipolar_noukb	C	1917	rs4812854	unconditioned	2.8676e-18	1.91522e-05	1.49724e-13	0.999981	1.0771e-07	40.3931	OID21068	no_MHC	UKB
33624	rs1061098	20	43356156	WISP2	ENSG00000064205	bipolar_noukb	C	1881	rs55800632	rs67712855*	5.09989e-07	0.779047	1.38821e-07	0.212051	0.00890062	14.4889	OID21068	no_MHC	UKB
33625	rs1061098	20	43356156	WISP2	ENSG00000064205	bipolar_noukb	C	1918	rs55800632	unconditioned	1.25387e-11	1.91521e-05	6.54677e-07	0.99998	3.05666e-07	25.1022	OID21068	no_MHC	UKB
33626	rs1061098	20	43356156	WISP2	ENSG00000064205	bipolar_noukb	C	1880	rs6031778	rs67712855*	0.00194652	0.758168	0.000530181	0.206472	0.0328838	6.24171	OID21068	no_MHC	UKB
33627	rs1061098	20	43356156	WISP2	ENSG00000064205	bipolar_noukb	C	1917	rs6031778	unconditioned	4.90441e-08	1.91023e-05	0.00256071	0.997377	4.34738e-05	16.8305	OID21068	no_MHC	UKB
33628	rs1061098	20	43356156	WISP2	ENSG00000064205	bipolar_noukb	C	1879	rs6073503	rs67712855*	0.00273313	0.761214	0.000743908	0.20716	0.0281493	5.90231	OID21068	no_MHC	UKB
33629	rs1061098	20	43356156	WISP2	ENSG00000064205	bipolar_noukb	C	1916	rs6073503	unconditioned	6.85205e-08	1.90832e-05	0.00357762	0.996379	2.42425e-05	16.4961	OID21068	no_MHC	UKB
33630	rs1061098	20	43356156	WISP2	ENSG00000064205	bipolar_noukb	C	1890	rs6073534	rs67712855*	7.4957e-101	0.729284	2.05424e-101	0.199794	0.0709223	230.547	OID21068	no_MHC	UKB
33631	rs1061098	20	43356156	WISP2	ENSG00000064205	bipolar_noukb	C	1927	rs6073534	unconditioned	1.96841e-105	1.91521e-05	1.02775e-100	0.99998	9.03155e-07	241.094	OID21068	no_MHC	UKB
33632	rs1061098	20	43356156	WISP2	ENSG00000064205	bipolar_noukb	C	1882	rs61060559	rs67712855*	2.30084e-13	0.782642	6.26372e-14	0.213059	0.00429916	29.1003	OID21068	no_MHC	UKB
33633	rs1061098	20	43356156	WISP2	ENSG00000064205	bipolar_noukb	C	1919	rs61060559	unconditioned	5.63096e-18	1.91522e-05	2.94006e-13	0.999981	1.06307e-07	39.7183	OID21068	no_MHC	UKB
33634	rs1061098	20	43356156	WISP2	ENSG00000064205	bipolar_noukb	C	1879	rs6130677	rs67712855*	4.90079e-54	0.77579	1.33393e-54	0.211147	0.0130622	122.75	OID21068	no_MHC	UKB
33635	rs1061098	20	43356156	WISP2	ENSG00000064205	bipolar_noukb	C	1916	rs6130677	unconditioned	1.2099e-58	1.91522e-05	6.31719e-54	0.999981	2.87364e-07	133.359	OID21068	no_MHC	UKB
33636	rs1061098	20	43356156	WISP2	ENSG00000064205	bipolar_noukb	C	1880	rs74174914	rs67712855*	5.36514e-44	0.778751	1.46036e-44	0.211962	0.00928716	99.6338	OID21068	no_MHC	UKB
33637	rs1061098	20	43356156	WISP2	ENSG00000064205	bipolar_noukb	C	1917	rs74174914	unconditioned	1.31926e-48	1.91522e-05	6.8882e-44	0.999981	2.40725e-07	110.247	OID21068	no_MHC	UKB
33638	rs1061098	20	43356156	WISP2	ENSG00000064205	bipolar_noukb	C	1900	unconditioned	rs67712855*	7.68191e-172	2.10714e-172	0.773048	0.212031	0.0149212	394.006	OID21068	no_MHC	UKB
33639	rs1061098	20	43356156	WISP2	ENSG00000064205	depression_Als_noukb_included	C	2125	unconditioned	unconditioned	9.62396e-172	0.968888	2.25164e-173	0.0226599	0.00845178	393.78	OID21068	no_MHC	UKB
33640	rs1061098	20	43356156	WISP2	ENSG00000064205	depression_Als_noukb_included	C	1894	rs111770582	unconditioned	0.00242186	0.930395	4.61568e-05	0.0176824	0.0494548	6.02322	OID21068	no_MHC	UKB
33641	rs1061098	20	43356156	WISP2	ENSG00000064205	depression_Als_noukb_included	C	1896	rs4812854	unconditioned	1.46559e-13	0.978821	2.79427e-15	0.0186594	0.00251977	29.5513	OID21068	no_MHC	UKB
33642	rs1061098	20	43356156	WISP2	ENSG00000064205	depression_Als_noukb_included	C	1897	rs55800632	unconditioned	6.38541e-07	0.975312	1.21768e-08	0.0185928	0.00609457	14.2641	OID21068	no_MHC	UKB
33643	rs1061098	20	43356156	WISP2	ENSG00000064205	depression_Als_noukb_included	C	1896	rs6031778	unconditioned	0.00401077	0.938748	7.64671e-05	0.0178584	0.0393062	5.51877	OID21068	no_MHC	UKB
33644	rs1061098	20	43356156	WISP2	ENSG00000064205	depression_Als_noukb_included	C	1895	rs6073503	unconditioned	0.00495266	0.948812	9.44134e-05	0.0180593	0.0280816	5.30783	OID21068	no_MHC	UKB
33645	rs1061098	20	43356156	WISP2	ENSG00000064205	depression_Als_noukb_included	C	1906	rs6073534	unconditioned	1.00541e-100	0.978247	1.9199e-102	0.0186773	0.0030758	230.253	OID21068	no_MHC	UKB
33646	rs1061098	20	43356156	WISP2	ENSG00000064205	depression_Als_noukb_included	C	1898	rs61060559	unconditioned	2.87709e-13	0.978541	5.49219e-15	0.018677	0.00278168	28.8768	OID21068	no_MHC	UKB
33647	rs1061098	20	43356156	WISP2	ENSG00000064205	depression_Als_noukb_included	C	1895	rs6130677	unconditioned	6.18534e-54	0.979104	1.17897e-55	0.0186601	0.00223635	122.517	OID21068	no_MHC	UKB
33648	rs1061098	20	43356156	WISP2	ENSG00000064205	depression_Als_noukb_included	C	1896	rs74174914	unconditioned	6.67811e-44	0.969518	1.27389e-45	0.0184821	0.0119997	99.4149	OID21068	no_MHC	UKB
33649	rs1061098	20	43356156	WISP2	ENSG00000064205	depression_Als_ukb_included	C	2166	unconditioned	unconditioned	9.52177e-172	0.958478	2.53508e-173	0.0255025	0.0160192	393.791	OID21068	no_MHC	UKB
33650	rs1061098	20	43356156	WISP2	ENSG00000064205	depression_Als_ukb_included	C	1887	rs111770582	unconditioned	0.00250559	0.962444	4.99376e-05	0.0191661	0.0158345	5.98923	OID21068	no_MHC	UKB
33651	rs1061098	20	43356156	WISP2	ENSG00000064205	depression_Als_ukb_included	C	1889	rs4812854	unconditioned	1.46379e-13	0.977527	2.91854e-15	0.0194872	0.00298554	29.5526	OID21068	no_MHC	UKB
33652	rs1061098	20	43356156	WISP2	ENSG00000064205	depression_Als_ukb_included	C	1890	rs55800632	unconditioned	6.39776e-07	0.977177	1.27563e-08	0.0194803	0.00334254	14.2621	OID21068	no_MHC	UKB
33653	rs1061098	20	43356156	WISP2	ENSG00000064205	depression_Als_ukb_included	C	1889	rs6031778	unconditioned	0.00225421	0.875548	4.49442e-05	0.0173518	0.104801	6.09496	OID21068	no_MHC	UKB
33654	rs1061098	20	43356156	WISP2	ENSG00000064205	depression_Als_ukb_included	C	1888	rs6073503	unconditioned	0.00346342	0.882265	6.90438e-05	0.0174914	0.0967112	5.6655	OID21068	no_MHC	UKB
33655	rs1061098	20	43356156	WISP2	ENSG00000064205	depression_Als_ukb_included	C	1899	rs6073534	unconditioned	1.00208e-100	0.975024	2.00374e-102	0.0194909	0.00548514	230.256	OID21068	no_MHC	UKB
33656	rs1061098	20	43356156	WISP2	ENSG00000064205	depression_Als_ukb_included	C	1891	rs61060559	unconditioned	2.85933e-13	0.972476	5.7167e-15	0.0194348	0.00808915	28.883	OID21068	no_MHC	UKB
33657	rs1061098	20	43356156	WISP2	ENSG00000064205	depression_Als_ukb_included	C	1888	rs6130677	unconditioned	6.1801e-54	0.978268	1.23186e-55	0.0194973	0.00223444	122.518	OID21068	no_MHC	UKB
33658	rs1061098	20	43356156	WISP2	ENSG00000064205	depression_Als_ukb_included	C	1889	rs74174914	unconditioned	6.71486e-44	0.974894	1.33901e-45	0.0194347	0.00567171	99.4094	OID21068	no_MHC	UKB
33659	rs1061098	20	43356156	WISP2	ENSG00000064205	schizophrenia	C	2185	unconditioned	unconditioned	8.62819e-173	0.0868679	9.06568e-172	0.912724	0.000407902	396.192	OID21068	no_MHC	UKB
33660	rs1061098	20	43356156	WISP2	ENSG00000064205	schizophrenia	C	1915	rs111770582	unconditioned	1.00116e-05	0.0871212	0.000104347	0.908021	0.00474363	11.5118	OID21068	no_MHC	UKB
33661	rs1061098	20	43356156	WISP2	ENSG00000064205	schizophrenia	C	1915	rs4812854	unconditioned	1.31023e-14	0.0875078	1.36558e-13	0.912047	0.000445036	31.966	OID21068	no_MHC	UKB
33662	rs1061098	20	43356156	WISP2	ENSG00000064205	schizophrenia	C	1916	rs55800632	unconditioned	2.15485e-08	0.0329141	2.2593e-07	0.344473	0.622613	17.653	OID21068	no_MHC	UKB
33663	rs1061098	20	43356156	WISP2	ENSG00000064205	schizophrenia	C	1915	rs6031778	unconditioned	0.000222042	0.0864839	0.00231422	0.901366	0.00961346	8.41265	OID21068	no_MHC	UKB
33664	rs1061098	20	43356156	WISP2	ENSG00000064205	schizophrenia	C	1914	rs6073503	unconditioned	0.000311016	0.0866193	0.00324155	0.90278	0.00704833	8.07567	OID21068	no_MHC	UKB
33665	rs1061098	20	43356156	WISP2	ENSG00000064205	schizophrenia	C	1925	rs6073534	unconditioned	8.99367e-102	0.0875064	9.37368e-101	0.912037	0.000456156	232.667	OID21068	no_MHC	UKB
33666	rs1061098	20	43356156	WISP2	ENSG00000064205	schizophrenia	C	1917	rs61060559	unconditioned	2.57281e-14	0.0875071	2.68151e-13	0.912041	0.000451591	31.2912	OID21068	no_MHC	UKB
33667	rs1061098	20	43356156	WISP2	ENSG00000064205	schizophrenia	C	1914	rs6130677	unconditioned	5.52642e-55	0.0874806	5.7599e-54	0.911764	0.00075569	124.933	OID21068	no_MHC	UKB
33668	rs1061098	20	43356156	WISP2	ENSG00000064205	schizophrenia	C	1915	rs74174914	unconditioned	5.98901e-45	0.0869441	6.24207e-44	0.906172	0.00688345	101.826	OID21068	no_MHC	UKB
33669	rs61060559	20	43322901	WISP2	ENSG00000064205	anxiety_pgc_2026	C	2153	unconditioned	unconditioned	2.03711e-172	0.204643	7.90914e-172	0.794534	0.000822229	395.333	OID21068	no_MHC	UKB
33670	rs61060559	20	43322901	WISP2	ENSG00000064205	anxiety_pgc_2026	C	1888	rs111770582	unconditioned	2.35052e-05	0.204479	9.10689e-05	0.792235	0.00317112	10.6583	OID21068	no_MHC	UKB
33671	rs61060559	20	43322901	WISP2	ENSG00000064205	anxiety_pgc_2026	C	1888	rs4812854	unconditioned	3.06624e-14	0.204984	1.18799e-13	0.794191	0.00082482	31.1157	OID21068	no_MHC	UKB
33672	rs61060559	20	43322901	WISP2	ENSG00000064205	anxiety_pgc_2026	C	1889	rs55800632	unconditioned	1.33968e-07	0.204802	5.19047e-07	0.793486	0.00171179	15.8257	OID21068	no_MHC	UKB
33673	rs61060559	20	43322901	WISP2	ENSG00000064205	anxiety_pgc_2026	C	1888	rs6031778	unconditioned	0.00051302	0.19961	0.00198764	0.773343	0.0245462	7.5752	OID21068	no_MHC	UKB
33674	rs61060559	20	43322901	WISP2	ENSG00000064205	anxiety_pgc_2026	C	1887	rs6073503	unconditioned	0.000732384	0.203911	0.00283755	0.790031	0.00248766	7.21921	OID21068	no_MHC	UKB
33675	rs61060559	20	43322901	WISP2	ENSG00000064205	anxiety_pgc_2026	C	1898	rs6073534	unconditioned	2.11253e-101	0.205028	8.18485e-101	0.794366	0.000606044	231.813	OID21068	no_MHC	UKB
33676	rs61060559	20	43322901	WISP2	ENSG00000064205	anxiety_pgc_2026	C	1890	rs61060559	unconditioned	6.01989e-14	0.205011	2.33235e-13	0.794295	0.000694564	30.4411	OID21068	no_MHC	UKB
33677	rs61060559	20	43322901	WISP2	ENSG00000064205	anxiety_pgc_2026	C	1887	rs6130677	unconditioned	1.28327e-54	0.202921	4.97195e-54	0.786195	0.0108839	124.09	OID21068	no_MHC	UKB
33678	rs61060559	20	43322901	WISP2	ENSG00000064205	anxiety_pgc_2026	C	1888	rs74174914	unconditioned	1.41046e-44	0.204389	5.46471e-44	0.791885	0.00372584	100.97	OID21068	no_MHC	UKB
33679	rs61060559	20	43322901	WISP2	ENSG00000064205	bipolar	C	2204	unconditioned	unconditioned	1.18596e-176	1.19406e-05	9.93202e-172	0.999988	1.28596e-07	405.084	OID21068	no_MHC	UKB
33680	rs61060559	20	43322901	WISP2	ENSG00000064205	bipolar	C	1901	rs111770582	rs67712855*	8.96437e-05	0.779918	2.15152e-05	0.187154	0.0328166	9.31967	OID21068	no_MHC	UKB
33681	rs61060559	20	43322901	WISP2	ENSG00000064205	bipolar	C	1938	rs111770582	unconditioned	1.37221e-09	1.19393e-05	0.000114918	0.999872	1.36083e-06	20.4068	OID21068	no_MHC	UKB
33682	rs61060559	20	43322901	WISP2	ENSG00000064205	bipolar	C	1901	rs4812854	rs67712855*	1.20119e-13	0.802911	2.88211e-14	0.192644	0.00444512	29.7503	OID21068	no_MHC	UKB
33683	rs61060559	20	43322901	WISP2	ENSG00000064205	bipolar	C	1938	rs4812854	unconditioned	1.78654e-18	1.19407e-05	1.49616e-13	0.999988	6.65676e-08	40.8663	OID21068	no_MHC	UKB
33684	rs61060559	20	43322901	WISP2	ENSG00000064205	bipolar	C	1902	rs55800632	rs67712855*	5.22444e-07	0.798578	1.25365e-07	0.191615	0.00980573	14.4647	OID21068	no_MHC	UKB
33685	rs61060559	20	43322901	WISP2	ENSG00000064205	bipolar	C	1939	rs55800632	unconditioned	7.81247e-12	1.19407e-05	6.54266e-07	0.999987	2.13605e-07	25.5753	OID21068	no_MHC	UKB
33686	rs61060559	20	43322901	WISP2	ENSG00000064205	bipolar	C	1901	rs6031778	rs67712855*	0.00201129	0.783254	0.000483025	0.188078	0.0261739	6.20898	OID21068	no_MHC	UKB
33687	rs61060559	20	43322901	WISP2	ENSG00000064205	bipolar	C	1938	rs6031778	unconditioned	3.05826e-08	1.19096e-05	0.00256118	0.997383	4.37644e-05	17.3028	OID21068	no_MHC	UKB
33688	rs61060559	20	43322901	WISP2	ENSG00000064205	bipolar	C	1900	rs6073503	rs67712855*	0.00281986	0.785246	0.000676574	0.188383	0.0228751	5.87107	OID21068	no_MHC	UKB
33689	rs61060559	20	43322901	WISP2	ENSG00000064205	bipolar	C	1937	rs6073503	unconditioned	4.27266e-08	1.18977e-05	0.0035782	0.996386	2.3822e-05	16.9684	OID21068	no_MHC	UKB
33690	rs61060559	20	43322901	WISP2	ENSG00000064205	bipolar	C	1911	rs6073534	rs67712855*	7.66531e-101	0.743988	1.85454e-101	0.179924	0.0760874	230.524	OID21068	no_MHC	UKB
33691	rs61060559	20	43322901	WISP2	ENSG00000064205	bipolar	C	1948	rs6073534	unconditioned	1.2302e-105	1.19407e-05	1.03025e-100	0.999987	5.81663e-07	241.564	OID21068	no_MHC	UKB
33692	rs61060559	20	43322901	WISP2	ENSG00000064205	bipolar	C	1903	rs61060559	rs67712855*	2.3579e-13	0.802885	5.65866e-14	0.192678	0.00443665	29.0758	OID21068	no_MHC	UKB
33693	rs61060559	20	43322901	WISP2	ENSG00000064205	bipolar	C	1940	rs61060559	unconditioned	3.50703e-18	1.19407e-05	2.93701e-13	0.999988	6.48041e-08	40.1918	OID21068	no_MHC	UKB
33694	rs61060559	20	43322901	WISP2	ENSG00000064205	bipolar	C	1900	rs6130677	rs67712855*	5.03742e-54	0.79653	1.20866e-54	0.191104	0.0123658	122.723	OID21068	no_MHC	UKB
33695	rs61060559	20	43322901	WISP2	ENSG00000064205	bipolar	C	1937	rs6130677	unconditioned	7.55171e-59	1.19407e-05	6.32428e-54	0.999988	1.65434e-07	133.831	OID21068	no_MHC	UKB
33696	rs61060559	20	43322901	WISP2	ENSG00000064205	bipolar	C	1901	rs74174914	rs67712855*	5.51216e-44	0.798945	1.32261e-44	0.191692	0.00936309	99.6068	OID21068	no_MHC	UKB
33697	rs61060559	20	43322901	WISP2	ENSG00000064205	bipolar	C	1938	rs74174914	unconditioned	8.23699e-49	1.19407e-05	6.89818e-44	0.999988	1.47309e-07	110.718	OID21068	no_MHC	UKB
33698	rs61060559	20	43322901	WISP2	ENSG00000064205	bipolar	C	1921	unconditioned	rs67712855*	7.87156e-172	1.90631e-172	0.792216	0.19184	0.0159441	393.981	OID21068	no_MHC	UKB
33699	rs61060559	20	43322901	WISP2	ENSG00000064205	bipolar_noukb	C	2202	unconditioned	unconditioned	1.90299e-176	1.91596e-05	9.93208e-172	0.999981	2.02336e-07	404.612	OID21068	no_MHC	UKB
33700	rs61060559	20	43322901	WISP2	ENSG00000064205	bipolar_noukb	C	1901	rs111770582	rs67712855*	8.98134e-05	0.781395	2.08266e-05	0.181158	0.0373363	9.31778	OID21068	no_MHC	UKB
33701	rs61060559	20	43322901	WISP2	ENSG00000064205	bipolar_noukb	C	1938	rs111770582	unconditioned	2.20182e-09	1.91575e-05	0.000114917	0.999864	1.75033e-06	19.934	OID21068	no_MHC	UKB
33702	rs61060559	20	43322901	WISP2	ENSG00000064205	bipolar_noukb	C	1901	rs4812854	rs67712855*	1.20904e-13	0.808156	2.8026e-14	0.18733	0.00451436	29.7438	OID21068	no_MHC	UKB
33703	rs61060559	20	43322901	WISP2	ENSG00000064205	bipolar_noukb	C	1938	rs4812854	unconditioned	2.86662e-18	1.91597e-05	1.49614e-13	0.999981	1.07753e-07	40.3934	OID21068	no_MHC	UKB
33704	rs61060559	20	43322901	WISP2	ENSG00000064205	bipolar_noukb	C	1902	rs55800632	rs67712855*	5.26222e-07	0.804352	1.2199e-07	0.186457	0.00918966	14.4575	OID21068	no_MHC	UKB
33705	rs61060559	20	43322901	WISP2	ENSG00000064205	bipolar_noukb	C	1939	rs55800632	unconditioned	1.25356e-11	1.91597e-05	6.54258e-07	0.99998	3.05777e-07	25.1024	OID21068	no_MHC	UKB
33706	rs61060559	20	43322901	WISP2	ENSG00000064205	bipolar_noukb	C	1901	rs6031778	rs67712855*	0.00200853	0.78218	0.000465961	0.181425	0.0339205	6.21035	OID21068	no_MHC	UKB
33707	rs61060559	20	43322901	WISP2	ENSG00000064205	bipolar_noukb	C	1938	rs6031778	unconditioned	4.90721e-08	1.91098e-05	0.00256116	0.997376	4.34861e-05	16.83	OID21068	no_MHC	UKB
33708	rs61060559	20	43322901	WISP2	ENSG00000064205	bipolar_noukb	C	1900	rs6073503	rs67712855*	0.00282059	0.785449	0.000653809	0.182037	0.0290392	5.87081	OID21068	no_MHC	UKB
33709	rs61060559	20	43322901	WISP2	ENSG00000064205	bipolar_noukb	C	1937	rs6073503	unconditioned	6.85578e-08	1.90907e-05	0.00357816	0.996378	2.42469e-05	16.4956	OID21068	no_MHC	UKB
33710	rs61060559	20	43322901	WISP2	ENSG00000064205	bipolar_noukb	C	1911	rs6073534	rs67712855*	7.7418e-101	0.751413	1.80906e-101	0.175512	0.0730747	230.514	OID21068	no_MHC	UKB
33711	rs61060559	20	43322901	WISP2	ENSG00000064205	bipolar_noukb	C	1948	rs6073534	unconditioned	1.97395e-105	1.91597e-05	1.03024e-100	0.99998	9.03533e-07	241.091	OID21068	no_MHC	UKB
33712	rs61060559	20	43322901	WISP2	ENSG00000064205	bipolar_noukb	C	1903	rs61060559	rs67712855*	2.37346e-13	0.808185	5.50295e-14	0.187376	0.00443946	29.0693	OID21068	no_MHC	UKB
33713	rs61060559	20	43322901	WISP2	ENSG00000064205	bipolar_noukb	C	1940	rs61060559	unconditioned	5.62726e-18	1.91597e-05	2.93697e-13	0.999981	1.06348e-07	39.7189	OID21068	no_MHC	UKB
33714	rs61060559	20	43322901	WISP2	ENSG00000064205	bipolar_noukb	C	1900	rs6130677	rs67712855*	5.06494e-54	0.800881	1.17408e-54	0.185635	0.0134847	122.717	OID21068	no_MHC	UKB
33715	rs61060559	20	43322901	WISP2	ENSG00000064205	bipolar_noukb	C	1937	rs6130677	unconditioned	1.21173e-58	1.91597e-05	6.32423e-54	0.999981	2.87477e-07	133.358	OID21068	no_MHC	UKB
33716	rs61060559	20	43322901	WISP2	ENSG00000064205	bipolar_noukb	C	1901	rs74174914	rs67712855*	5.54729e-44	0.804036	1.28592e-44	0.186375	0.0095887	99.6004	OID21068	no_MHC	UKB
33717	rs61060559	20	43322901	WISP2	ENSG00000064205	bipolar_noukb	C	1938	rs74174914	unconditioned	1.3217e-48	1.91597e-05	6.89819e-44	0.999981	2.4082e-07	110.245	OID21068	no_MHC	UKB
33718	rs61060559	20	43322901	WISP2	ENSG00000064205	bipolar_noukb	C	1921	unconditioned	rs67712855*	7.92873e-172	1.85465e-172	0.797958	0.18664	0.0154021	393.974	OID21068	no_MHC	UKB
33719	rs61060559	20	43322901	WISP2	ENSG00000064205	depression_Als_noukb_included	C	2154	unconditioned	unconditioned	9.62069e-172	0.96864	2.27638e-173	0.0229108	0.00844961	393.781	OID21068	no_MHC	UKB
33720	rs61060559	20	43322901	WISP2	ENSG00000064205	depression_Als_noukb_included	C	1919	rs111770582	unconditioned	0.00242139	0.930197	4.67071e-05	0.0178935	0.0494415	6.02341	OID21068	no_MHC	UKB
33721	rs61060559	20	43322901	WISP2	ENSG00000064205	depression_Als_noukb_included	C	1921	rs4812854	unconditioned	1.46418e-13	0.9786	2.8254e-15	0.0188813	0.0025192	29.5523	OID21068	no_MHC	UKB
33722	rs61060559	20	43322901	WISP2	ENSG00000064205	depression_Als_noukb_included	C	1922	rs55800632	unconditioned	6.37988e-07	0.975094	1.23136e-08	0.0188139	0.00609176	14.2649	OID21068	no_MHC	UKB
33723	rs61060559	20	43322901	WISP2	ENSG00000064205	depression_Als_noukb_included	C	1921	rs6031778	unconditioned	0.00401023	0.938545	7.73833e-05	0.0180713	0.0392962	5.51891	OID21068	no_MHC	UKB
33724	rs61060559	20	43322901	WISP2	ENSG00000064205	depression_Als_noukb_included	C	1920	rs6073503	unconditioned	0.00495175	0.948607	9.554e-05	0.0182745	0.0280715	5.30801	OID21068	no_MHC	UKB
33725	rs61060559	20	43322901	WISP2	ENSG00000064205	depression_Als_noukb_included	C	1931	rs6073534	unconditioned	1.00761e-100	0.978026	1.94738e-102	0.018899	0.00307512	230.251	OID21068	no_MHC	UKB
33726	rs61060559	20	43322901	WISP2	ENSG00000064205	depression_Als_noukb_included	C	1923	rs61060559	unconditioned	2.87342e-13	0.97832	5.55156e-15	0.0188988	0.00278105	28.8781	OID21068	no_MHC	UKB
33727	rs61060559	20	43322901	WISP2	ENSG00000064205	depression_Als_noukb_included	C	1920	rs6130677	unconditioned	6.19083e-54	0.978882	1.19431e-55	0.018882	0.00223584	122.517	OID21068	no_MHC	UKB
33728	rs61060559	20	43322901	WISP2	ENSG00000064205	depression_Als_noukb_included	C	1921	rs74174914	unconditioned	6.68632e-44	0.969301	1.2909e-45	0.0187019	0.0119971	99.4137	OID21068	no_MHC	UKB
33729	rs61060559	20	43322901	WISP2	ENSG00000064205	depression_Als_ukb_included	C	2193	unconditioned	unconditioned	9.51405e-172	0.957781	2.60533e-173	0.0262119	0.0160076	393.792	OID21068	no_MHC	UKB
33730	rs61060559	20	43322901	WISP2	ENSG00000064205	depression_Als_ukb_included	C	1911	rs111770582	unconditioned	0.00250446	0.961987	5.1149e-05	0.019631	0.0158262	5.98968	OID21068	no_MHC	UKB
33731	rs61060559	20	43322901	WISP2	ENSG00000064205	depression_Als_ukb_included	C	1913	rs4812854	unconditioned	1.46201e-13	0.977057	2.98703e-15	0.0199592	0.0029841	29.5538	OID21068	no_MHC	UKB
33732	rs61060559	20	43322901	WISP2	ENSG00000064205	depression_Als_ukb_included	C	1914	rs55800632	unconditioned	6.39059e-07	0.976707	1.30569e-08	0.0199522	0.00334053	14.2633	OID21068	no_MHC	UKB
33733	rs61060559	20	43322901	WISP2	ENSG00000064205	depression_Als_ukb_included	C	1913	rs6031778	unconditioned	0.00225367	0.875183	4.6044e-05	0.0177758	0.104741	6.09519	OID21068	no_MHC	UKB
33734	rs61060559	20	43322901	WISP2	ENSG00000064205	depression_Als_ukb_included	C	1912	rs6073503	unconditioned	0.00346252	0.881902	7.07321e-05	0.0179188	0.0966463	5.66576	OID21068	no_MHC	UKB
33735	rs61060559	20	43322901	WISP2	ENSG00000064205	depression_Als_ukb_included	C	1923	rs6073534	unconditioned	1.00402e-100	0.974556	2.0571e-102	0.0199617	0.00548251	230.254	OID21068	no_MHC	UKB
33736	rs61060559	20	43322901	WISP2	ENSG00000064205	depression_Als_ukb_included	C	1915	rs61060559	unconditioned	2.85496e-13	0.97201	5.84865e-15	0.0199044	0.00808527	28.8845	OID21068	no_MHC	UKB
33737	rs61060559	20	43322901	WISP2	ENSG00000064205	depression_Als_ukb_included	C	1912	rs6130677	unconditioned	6.18401e-54	0.977797	1.26311e-55	0.0199698	0.00223336	122.518	OID21068	no_MHC	UKB
33738	rs61060559	20	43322901	WISP2	ENSG00000064205	depression_Als_ukb_included	C	1913	rs74174914	unconditioned	6.72137e-44	0.974426	1.37343e-45	0.0199055	0.00566898	99.4085	OID21068	no_MHC	UKB
33739	rs61060559	20	43322901	WISP2	ENSG00000064205	schizophrenia	C	2220	unconditioned	unconditioned	8.63076e-173	0.0868994	9.06476e-172	0.912693	0.00040805	396.192	OID21068	no_MHC	UKB
33740	rs61060559	20	43322901	WISP2	ENSG00000064205	schizophrenia	C	1944	rs111770582	unconditioned	1.00103e-05	0.0870962	0.000104365	0.908047	0.00474232	11.5119	OID21068	no_MHC	UKB
33741	rs61060559	20	43322901	WISP2	ENSG00000064205	schizophrenia	C	1944	rs4812854	unconditioned	1.30888e-14	0.0874826	1.36461e-13	0.912072	0.000444908	31.967	OID21068	no_MHC	UKB
33742	rs61060559	20	43322901	WISP2	ENSG00000064205	schizophrenia	C	1945	rs55800632	unconditioned	2.1532e-08	0.0329102	2.25828e-07	0.34454	0.62255	17.6537	OID21068	no_MHC	UKB
33743	rs61060559	20	43322901	WISP2	ENSG00000064205	schizophrenia	C	1944	rs6031778	unconditioned	0.000222017	0.0864592	0.0023147	0.901393	0.00961108	8.41275	OID21068	no_MHC	UKB
33744	rs61060559	20	43322901	WISP2	ENSG00000064205	schizophrenia	C	1943	rs6073503	unconditioned	0.000310973	0.0865945	0.00324213	0.902806	0.007046	8.0758	OID21068	no_MHC	UKB
33745	rs61060559	20	43322901	WISP2	ENSG00000064205	schizophrenia	C	1954	rs6073534	unconditioned	9.01288e-102	0.0874812	9.39666e-101	0.912063	0.000456026	232.665	OID21068	no_MHC	UKB
33746	rs61060559	20	43322901	WISP2	ENSG00000064205	schizophrenia	C	1946	rs61060559	unconditioned	2.56935e-14	0.087482	2.67875e-13	0.912067	0.000451461	31.2925	OID21068	no_MHC	UKB
33747	rs61060559	20	43322901	WISP2	ENSG00000064205	schizophrenia	C	1943	rs6130677	unconditioned	5.53098e-55	0.0874555	5.76647e-54	0.911789	0.000755473	124.932	OID21068	no_MHC	UKB
33748	rs61060559	20	43322901	WISP2	ENSG00000064205	schizophrenia	C	1944	rs74174914	unconditioned	5.99604e-45	0.0869193	6.25137e-44	0.906199	0.00688149	101.825	OID21068	no_MHC	UKB
33749	rs12130298	1	117544331	CD101	ENSG00000134256	anxiety_pgc_2026	C	2090	unconditioned	unconditioned	0	0.450478	0	0.547487	0.00203524	3888.21	OID31480	no_MHC	UKB
33750	rs12130298	1	117544331	CD101	ENSG00000134256	anxiety_pgc_2026	C	1659	rs10923151	unconditioned	9.5997e-08	0.428899	1.13605e-07	0.507505	0.0635965	16.1589	OID31480	no_MHC	UKB
33751	rs12130298	1	117544331	CD101	ENSG00000134256	anxiety_pgc_2026	C	1659	rs10924105	unconditioned	4.10152e-06	0.449694	4.85371e-06	0.532146	0.0181513	12.4042	OID31480	no_MHC	UKB
33752	rs12130298	1	117544331	CD101	ENSG00000134256	anxiety_pgc_2026	C	1658	rs113316315	unconditioned	8.73477e-11	0.452797	1.03341e-10	0.535694	0.0115094	23.1611	OID31480	no_MHC	UKB
33753	rs12130298	1	117544331	CD101	ENSG00000134256	anxiety_pgc_2026	C	1659	rs114668813	unconditioned	8.79603e-17	0.454991	1.04066e-16	0.538294	0.00671484	36.9696	OID31480	no_MHC	UKB
33754	rs12130298	1	117544331	CD101	ENSG00000134256	anxiety_pgc_2026	C	1658	rs114963326	unconditioned	3.99396e-11	0.455591	4.72521e-11	0.538999	0.00540964	23.9437	OID31480	no_MHC	UKB
33755	rs12130298	1	117544331	CD101	ENSG00000134256	anxiety_pgc_2026	C	1658	rs116004327	unconditioned	7.95067e-10	0.442795	9.40685e-10	0.52386	0.033345	20.9526	OID31480	no_MHC	UKB
33756	rs12130298	1	117544331	CD101	ENSG00000134256	anxiety_pgc_2026	C	1658	rs1182221	unconditioned	0.00185013	0.447579	0.00218891	0.529518	0.0188641	6.2925	OID31480	no_MHC	UKB
33757	rs12130298	1	117544331	CD101	ENSG00000134256	anxiety_pgc_2026	C	1658	rs12130298	unconditioned	0	0.457123	0	0.540812	0.00206526	1076.43	OID31480	no_MHC	UKB
33758	rs12130298	1	117544331	CD101	ENSG00000134256	anxiety_pgc_2026	C	1669	rs12239381	unconditioned	9.672e-95	0.440493	1.14439e-94	0.521151	0.0383556	216.476	OID31480	no_MHC	UKB
33759	rs12130298	1	117544331	CD101	ENSG00000134256	anxiety_pgc_2026	C	1658	rs12735582	unconditioned	6.42579e-273	0.456713	7.60224e-273	0.540326	0.00296068	626.745	OID31480	no_MHC	UKB
33760	rs12130298	1	117544331	CD101	ENSG00000134256	anxiety_pgc_2026	C	1666	rs12743967	unconditioned	3.5555e-10	0.455484	4.20659e-10	0.538887	0.00562891	21.7574	OID31480	no_MHC	UKB
33761	rs12130298	1	117544331	CD101	ENSG00000134256	anxiety_pgc_2026	C	1658	rs141196018	unconditioned	3.57644e-43	0.452767	4.23129e-43	0.535657	0.0115762	97.7368	OID31480	no_MHC	UKB
33762	rs12130298	1	117544331	CD101	ENSG00000134256	anxiety_pgc_2026	C	1658	rs148853734	unconditioned	5.88749e-18	0.440504	6.96586e-18	0.52115	0.0383454	39.6737	OID31480	no_MHC	UKB
33763	rs12130298	1	117544331	CD101	ENSG00000134256	anxiety_pgc_2026	C	1658	rs17036591	unconditioned	0.000703382	0.45477	0.000832158	0.538024	0.00567083	7.25961	OID31480	no_MHC	UKB
33764	rs12130298	1	117544331	CD101	ENSG00000134256	anxiety_pgc_2026	C	1661	rs1818454	unconditioned	0.000470739	0.446769	0.000556935	0.528552	0.0236515	7.66121	OID31480	no_MHC	UKB
33765	rs12130298	1	117544331	CD101	ENSG00000134256	anxiety_pgc_2026	C	1657	rs182410262	unconditioned	8.08524e-05	0.457006	9.56546e-05	0.540671	0.00214585	9.42288	OID31480	no_MHC	UKB
33766	rs12130298	1	117544331	CD101	ENSG00000134256	anxiety_pgc_2026	C	1657	rs192017362	unconditioned	8.9563e-08	0.445633	1.0596e-07	0.527191	0.0271765	16.2283	OID31480	no_MHC	UKB
33767	rs12130298	1	117544331	CD101	ENSG00000134256	anxiety_pgc_2026	C	1658	rs2185815	unconditioned	1.11508e-05	0.457073	1.31923e-05	0.540752	0.00215032	11.404	OID31480	no_MHC	UKB
33768	rs12130298	1	117544331	CD101	ENSG00000134256	anxiety_pgc_2026	C	1658	rs2491122	unconditioned	5.67017e-46	0.45588	6.70831e-46	0.53934	0.00477985	104.184	OID31480	no_MHC	UKB
33769	rs12130298	1	117544331	CD101	ENSG00000134256	anxiety_pgc_2026	C	1660	rs2532116	unconditioned	0.00170839	0.454132	0.00202117	0.537274	0.00486424	6.37221	OID31480	no_MHC	UKB
33770	rs12130298	1	117544331	CD101	ENSG00000134256	anxiety_pgc_2026	C	1669	rs2767329	unconditioned	1.84045e-23	0.443291	2.1785e-23	0.524682	0.032027	52.3494	OID31480	no_MHC	UKB
33771	rs12130298	1	117544331	CD101	ENSG00000134256	anxiety_pgc_2026	C	1684	rs2806879	unconditioned	7.61959e-05	0.394945	9.08278e-05	0.470653	0.134235	9.4822	OID31480	no_MHC	UKB
33772	rs12130298	1	117544331	CD101	ENSG00000134256	anxiety_pgc_2026	C	1660	rs3136702	unconditioned	8.04442e-07	0.456221	9.51734e-07	0.53975	0.00402734	14.0331	OID31480	no_MHC	UKB
33773	rs12130298	1	117544331	CD101	ENSG00000134256	anxiety_pgc_2026	C	1658	rs34223095	unconditioned	8.99895e-68	0.455244	1.06466e-67	0.538589	0.00616696	154.379	OID31480	no_MHC	UKB
33774	rs12130298	1	117544331	CD101	ENSG00000134256	anxiety_pgc_2026	C	1661	rs3738411	unconditioned	4.99646e-11	0.455363	5.91149e-11	0.53875	0.00588667	23.7197	OID31480	no_MHC	UKB
33775	rs12130298	1	117544331	CD101	ENSG00000134256	anxiety_pgc_2026	C	1658	rs4271251	unconditioned	9.00662e-14	0.457405	1.06555e-13	0.541145	0.00145004	30.0382	OID31480	no_MHC	UKB
33776	rs12130298	1	117544331	CD101	ENSG00000134256	anxiety_pgc_2026	C	1663	rs4503333	unconditioned	3.68085e-17	0.456057	4.35486e-17	0.539563	0.00438004	37.8408	OID31480	no_MHC	UKB
33777	rs12130298	1	117544331	CD101	ENSG00000134256	anxiety_pgc_2026	C	1667	rs4659344	unconditioned	1.19904e-25	0.457519	1.41859e-25	0.541291	0.00119003	57.3831	OID31480	no_MHC	UKB
33778	rs12130298	1	117544331	CD101	ENSG00000134256	anxiety_pgc_2026	C	1658	rs4659352	unconditioned	5.57681e-17	0.456259	6.59785e-17	0.53979	0.00395116	37.4253	OID31480	no_MHC	UKB
33779	rs12130298	1	117544331	CD101	ENSG00000134256	anxiety_pgc_2026	C	1659	rs56209138	unconditioned	8.74714e-07	0.44901	1.03486e-06	0.531197	0.0197919	13.9494	OID31480	no_MHC	UKB
33780	rs12130298	1	117544331	CD101	ENSG00000134256	anxiety_pgc_2026	C	1682	rs60689130	unconditioned	6.88077e-17	0.454364	8.14135e-17	0.537598	0.00803816	37.2152	OID31480	no_MHC	UKB
33781	rs12130298	1	117544331	CD101	ENSG00000134256	anxiety_pgc_2026	C	1658	rs61789115	unconditioned	4.45295e-14	0.454044	5.26826e-14	0.537168	0.00878832	30.7426	OID31480	no_MHC	UKB
33782	rs12130298	1	117544331	CD101	ENSG00000134256	anxiety_pgc_2026	C	1698	rs6657819	unconditioned	3.69936e-08	0.448456	4.37887e-08	0.530808	0.0207366	17.1125	OID31480	no_MHC	UKB
33783	rs12130298	1	117544331	CD101	ENSG00000134256	anxiety_pgc_2026	C	1691	rs6658748	unconditioned	2.13894e-19	0.455805	2.53118e-19	0.539386	0.00480866	42.9888	OID31480	no_MHC	UKB
33784	rs12130298	1	117544331	CD101	ENSG00000134256	anxiety_pgc_2026	C	1659	rs6690149	unconditioned	0.00267497	0.450306	0.00316474	0.532744	0.0111099	5.92382	OID31480	no_MHC	UKB
33785	rs12130298	1	117544331	CD101	ENSG00000134256	anxiety_pgc_2026	C	1658	rs6697868	unconditioned	5.97174e-32	0.455175	7.06511e-32	0.538507	0.00631741	71.8957	OID31480	no_MHC	UKB
33786	rs12130298	1	117544331	CD101	ENSG00000134256	anxiety_pgc_2026	C	1659	rs699784	unconditioned	1.42095e-05	0.457405	1.6811e-05	0.541146	0.00141743	11.1616	OID31480	no_MHC	UKB
33787	rs12130298	1	117544331	CD101	ENSG00000134256	anxiety_pgc_2026	C	1658	rs72699104	unconditioned	8.15131e-41	0.456261	9.64369e-41	0.539792	0.00394727	92.3078	OID31480	no_MHC	UKB
33788	rs12130298	1	117544331	CD101	ENSG00000134256	anxiety_pgc_2026	C	1659	rs74756996	unconditioned	1.07182e-37	0.456424	1.26806e-37	0.539989	0.00358671	85.1263	OID31480	no_MHC	UKB
33789	rs12130298	1	117544331	CD101	ENSG00000134256	anxiety_pgc_2026	C	1661	rs78526001	unconditioned	9.85037e-11	0.455378	1.16543e-10	0.53877	0.00585175	23.0409	OID31480	no_MHC	UKB
33790	rs12130298	1	117544331	CD101	ENSG00000134256	bipolar	C	2169	unconditioned	unconditioned	0	0.929464	0	0.0575674	0.0129688	3887.49	OID31480	no_MHC	UKB
33791	rs12130298	1	117544331	CD101	ENSG00000134256	bipolar	C	1691	rs10923151	unconditioned	2.09973e-07	0.938142	9.8796e-09	0.0441235	0.0177348	15.3763	OID31480	no_MHC	UKB
33792	rs12130298	1	117544331	CD101	ENSG00000134256	bipolar	C	1691	rs10924105	unconditioned	8.40792e-06	0.921831	3.96045e-07	0.043387	0.0347727	11.6863	OID31480	no_MHC	UKB
33793	rs12130298	1	117544331	CD101	ENSG00000134256	bipolar	C	1690	rs113316315	unconditioned	1.76711e-10	0.916068	8.31569e-12	0.0430676	0.0408642	22.4565	OID31480	no_MHC	UKB
33794	rs12130298	1	117544331	CD101	ENSG00000134256	bipolar	C	1691	rs114668813	unconditioned	1.79839e-16	0.930265	8.46491e-18	0.0437609	0.0259743	36.2545	OID31480	no_MHC	UKB
33795	rs12130298	1	117544331	CD101	ENSG00000134256	bipolar	C	1691	rs114963326	unconditioned	2.27804e-11	0.9181	1.07285e-12	0.0431995	0.0387002	24.5051	OID31480	no_MHC	UKB
33796	rs12130298	1	117544331	CD101	ENSG00000134256	bipolar	C	1690	rs116004327	unconditioned	1.6825e-09	0.937074	7.9134e-11	0.0440552	0.0188705	20.203	OID31480	no_MHC	UKB
33797	rs12130298	1	117544331	CD101	ENSG00000134256	bipolar	C	1690	rs1182221	unconditioned	0.00385067	0.93164	0.000181109	0.0437973	0.0205307	5.55951	OID31480	no_MHC	UKB
33798	rs12130298	1	117544331	CD101	ENSG00000134256	bipolar	C	1690	rs12130298	unconditioned	0	0.942537	0	0.044312	0.0131512	1075.71	OID31480	no_MHC	UKB
33799	rs12130298	1	117544331	CD101	ENSG00000134256	bipolar	C	1701	rs12239381	unconditioned	1.89947e-94	0.865133	8.96514e-96	0.0407384	0.0941288	215.801	OID31480	no_MHC	UKB
33800	rs12130298	1	117544331	CD101	ENSG00000134256	bipolar	C	1690	rs12735582	unconditioned	1.32247e-272	0.940334	6.21959e-274	0.0442085	0.0154571	626.024	OID31480	no_MHC	UKB
33801	rs12130298	1	117544331	CD101	ENSG00000134256	bipolar	C	1698	rs12743967	unconditioned	7.41446e-10	0.949827	3.49041e-11	0.0447083	0.00546467	21.0224	OID31480	no_MHC	UKB
33802	rs12130298	1	117544331	CD101	ENSG00000134256	bipolar	C	1690	rs141196018	unconditioned	7.2264e-43	0.915056	3.4007e-44	0.04302	0.0419237	97.0334	OID31480	no_MHC	UKB
33803	rs12130298	1	117544331	CD101	ENSG00000134256	bipolar	C	1690	rs148853734	unconditioned	1.2517e-17	0.936586	5.88726e-19	0.0440322	0.0193814	38.9194	OID31480	no_MHC	UKB
33804	rs12130298	1	117544331	CD101	ENSG00000134256	bipolar	C	1690	rs17036591	unconditioned	0.0014636	0.946478	6.88188e-05	0.044496	0.00749362	6.52685	OID31480	no_MHC	UKB
33805	rs12130298	1	117544331	CD101	ENSG00000134256	bipolar	C	1693	rs1818454	unconditioned	0.000989322	0.939686	4.65605e-05	0.0442094	0.0150691	6.91849	OID31480	no_MHC	UKB
33806	rs12130298	1	117544331	CD101	ENSG00000134256	bipolar	C	1689	rs182410262	unconditioned	0.000169502	0.947893	7.96888e-06	0.0445564	0.00737339	8.68265	OID31480	no_MHC	UKB
33807	rs12130298	1	117544331	CD101	ENSG00000134256	bipolar	C	1689	rs192017362	unconditioned	1.89197e-07	0.941382	8.89482e-09	0.0442433	0.0143748	15.4805	OID31480	no_MHC	UKB
33808	rs12130298	1	117544331	CD101	ENSG00000134256	bipolar	C	1690	rs2185815	unconditioned	2.12037e-05	0.869141	9.99055e-07	0.0408614	0.0899758	10.7613	OID31480	no_MHC	UKB
33809	rs12130298	1	117544331	CD101	ENSG00000134256	bipolar	C	1690	rs2491122	unconditioned	1.18015e-45	0.948826	5.5491e-47	0.0446076	0.00656681	103.451	OID31480	no_MHC	UKB
33810	rs12130298	1	117544331	CD101	ENSG00000134256	bipolar	C	1691	rs2532116	unconditioned	0.00353923	0.943545	0.000166438	0.0443633	0.00838604	5.64385	OID31480	no_MHC	UKB
33811	rs12130298	1	117544331	CD101	ENSG00000134256	bipolar	C	1701	rs2767329	unconditioned	3.86401e-23	0.930679	1.83715e-24	0.0442243	0.0250967	51.6078	OID31480	no_MHC	UKB
33812	rs12130298	1	117544331	CD101	ENSG00000134256	bipolar	C	1716	rs2806879	unconditioned	0.000182119	0.944123	8.61957e-06	0.0446736	0.0110127	8.61085	OID31480	no_MHC	UKB
33813	rs12130298	1	117544331	CD101	ENSG00000134256	bipolar	C	1692	rs3136702	unconditioned	1.67239e-06	0.948439	7.86604e-08	0.0446026	0.00695703	13.3013	OID31480	no_MHC	UKB
33814	rs12130298	1	117544331	CD101	ENSG00000134256	bipolar	C	1690	rs34223095	unconditioned	1.86816e-67	0.945155	8.78496e-69	0.0444351	0.0104103	153.648	OID31480	no_MHC	UKB
33815	rs12130298	1	117544331	CD101	ENSG00000134256	bipolar	C	1693	rs3738411	unconditioned	1.03423e-10	0.942579	4.86799e-12	0.044353	0.0130683	22.9922	OID31480	no_MHC	UKB
33816	rs12130298	1	117544331	CD101	ENSG00000134256	bipolar	C	1690	rs4271251	unconditioned	1.86574e-13	0.947509	8.77308e-15	0.0445457	0.00794544	29.3099	OID31480	no_MHC	UKB
33817	rs12130298	1	117544331	CD101	ENSG00000134256	bipolar	C	1695	rs4503333	unconditioned	7.67216e-17	0.950565	3.6101e-18	0.0447238	0.00471129	37.1063	OID31480	no_MHC	UKB
33818	rs12130298	1	117544331	CD101	ENSG00000134256	bipolar	C	1699	rs4659344	unconditioned	2.48964e-25	0.949961	1.17209e-26	0.0447176	0.00532118	56.6525	OID31480	no_MHC	UKB
33819	rs12130298	1	117544331	CD101	ENSG00000134256	bipolar	C	1690	rs4659352	unconditioned	1.13477e-16	0.928388	5.33838e-18	0.0436468	0.0279651	36.7149	OID31480	no_MHC	UKB
33820	rs12130298	1	117544331	CD101	ENSG00000134256	bipolar	C	1691	rs56209138	unconditioned	1.70469e-06	0.875064	8.01822e-08	0.0410759	0.0838579	13.2821	OID31480	no_MHC	UKB
33821	rs12130298	1	117544331	CD101	ENSG00000134256	bipolar	C	1715	rs60689130	unconditioned	1.32519e-16	0.875099	6.28867e-18	0.0414443	0.083457	36.5598	OID31480	no_MHC	UKB
33822	rs12130298	1	117544331	CD101	ENSG00000134256	bipolar	C	1690	rs61789115	unconditioned	9.28643e-14	0.946875	4.36672e-15	0.0445159	0.00860921	30.0076	OID31480	no_MHC	UKB
33823	rs12130298	1	117544331	CD101	ENSG00000134256	bipolar	C	1733	rs6657819	unconditioned	6.77588e-08	0.949702	3.20394e-09	0.0449008	0.0053976	16.5073	OID31480	no_MHC	UKB
33824	rs12130298	1	117544331	CD101	ENSG00000134256	bipolar	C	1723	rs6658748	unconditioned	4.45451e-19	0.949234	2.10352e-20	0.044819	0.00594685	42.2552	OID31480	no_MHC	UKB
33825	rs12130298	1	117544331	CD101	ENSG00000134256	bipolar	C	1691	rs6690149	unconditioned	0.00555213	0.940538	0.0002611	0.0442212	0.00942714	5.19357	OID31480	no_MHC	UKB
33826	rs12130298	1	117544331	CD101	ENSG00000134256	bipolar	C	1690	rs6697868	unconditioned	1.23655e-31	0.942587	5.8152e-33	0.0443144	0.0130984	71.1678	OID31480	no_MHC	UKB
33827	rs12130298	1	117544331	CD101	ENSG00000134256	bipolar	C	1691	rs699784	unconditioned	2.85429e-05	0.948957	1.34229e-06	0.0446202	0.00639301	10.4641	OID31480	no_MHC	UKB
33828	rs12130298	1	117544331	CD101	ENSG00000134256	bipolar	C	1690	rs72699104	unconditioned	1.68316e-40	0.942216	7.91554e-42	0.0442969	0.0134872	91.5827	OID31480	no_MHC	UKB
33829	rs12130298	1	117544331	CD101	ENSG00000134256	bipolar	C	1691	rs74756996	unconditioned	2.12866e-37	0.906531	1.00353e-38	0.0426865	0.0507825	84.4402	OID31480	no_MHC	UKB
33830	rs12130298	1	117544331	CD101	ENSG00000134256	bipolar	C	1693	rs78526001	unconditioned	1.99529e-10	0.922475	9.40793e-12	0.0434613	0.034064	22.3351	OID31480	no_MHC	UKB
33831	rs12130298	1	117544331	CD101	ENSG00000134256	bipolar_noukb	C	2183	unconditioned	unconditioned	0	0.929809	0	0.0552875	0.0149032	3887.49	OID31480	no_MHC	UKB
33832	rs12130298	1	117544331	CD101	ENSG00000134256	bipolar_noukb	C	1699	rs10923151	unconditioned	2.11437e-07	0.944718	8.77664e-09	0.0391986	0.0160835	15.3693	OID31480	no_MHC	UKB
33833	rs12130298	1	117544331	CD101	ENSG00000134256	bipolar_noukb	C	1699	rs10924105	unconditioned	8.49015e-06	0.930808	3.52801e-07	0.0386484	0.0305345	11.6766	OID31480	no_MHC	UKB
33834	rs12130298	1	117544331	CD101	ENSG00000134256	bipolar_noukb	C	1698	rs113316315	unconditioned	1.75832e-10	0.91156	7.30242e-12	0.037807	0.0506332	22.4615	OID31480	no_MHC	UKB
33835	rs12130298	1	117544331	CD101	ENSG00000134256	bipolar_noukb	C	1699	rs114668813	unconditioned	1.78494e-16	0.923332	7.41786e-18	0.0383335	0.0383343	36.262	OID31480	no_MHC	UKB
33836	rs12130298	1	117544331	CD101	ENSG00000134256	bipolar_noukb	C	1699	rs114963326	unconditioned	2.29968e-11	0.926908	9.55458e-13	0.038476	0.0346158	24.4957	OID31480	no_MHC	UKB
33837	rs12130298	1	117544331	CD101	ENSG00000134256	bipolar_noukb	C	1698	rs116004327	unconditioned	1.69207e-09	0.942495	7.02118e-11	0.0390901	0.0184151	20.1973	OID31480	no_MHC	UKB
33838	rs12130298	1	117544331	CD101	ENSG00000134256	bipolar_noukb	C	1698	rs1182221	unconditioned	0.00385685	0.933132	0.000160058	0.0387005	0.0241507	5.55791	OID31480	no_MHC	UKB
33839	rs12130298	1	117544331	CD101	ENSG00000134256	bipolar_noukb	C	1698	rs12130298	unconditioned	0	0.945623	0	0.0392198	0.0151567	1075.7	OID31480	no_MHC	UKB
33840	rs12130298	1	117544331	CD101	ENSG00000134256	bipolar_noukb	C	1709	rs12239381	unconditioned	1.93528e-94	0.88156	8.05935e-96	0.0366302	0.0818095	215.783	OID31480	no_MHC	UKB
33841	rs12130298	1	117544331	CD101	ENSG00000134256	bipolar_noukb	C	1698	rs12735582	unconditioned	1.32936e-272	0.945966	5.51562e-274	0.0392341	0.0147996	626.018	OID31480	no_MHC	UKB
33842	rs12130298	1	117544331	CD101	ENSG00000134256	bipolar_noukb	C	1706	rs12743967	unconditioned	7.45426e-10	0.954889	3.09636e-11	0.0396589	0.0054518	21.0171	OID31480	no_MHC	UKB
33843	rs12130298	1	117544331	CD101	ENSG00000134256	bipolar_noukb	C	1698	rs141196018	unconditioned	7.37213e-43	0.933928	3.05976e-44	0.0387348	0.0273372	97.0135	OID31480	no_MHC	UKB
33844	rs12130298	1	117544331	CD101	ENSG00000134256	bipolar_noukb	C	1698	rs148853734	unconditioned	1.25641e-17	0.940226	5.21373e-19	0.038996	0.0207775	38.9157	OID31480	no_MHC	UKB
33845	rs12130298	1	117544331	CD101	ENSG00000134256	bipolar_noukb	C	1698	rs17036591	unconditioned	0.00147178	0.95173	6.10519e-05	0.0394721	0.00726558	6.52128	OID31480	no_MHC	UKB
33846	rs12130298	1	117544331	CD101	ENSG00000134256	bipolar_noukb	C	1701	rs1818454	unconditioned	0.00099436	0.94446	4.12916e-05	0.0392042	0.0153006	6.91341	OID31480	no_MHC	UKB
33847	rs12130298	1	117544331	CD101	ENSG00000134256	bipolar_noukb	C	1697	rs182410262	unconditioned	0.00016813	0.953269	6.9732e-06	0.0395299	0.00702612	8.69077	OID31480	no_MHC	UKB
33848	rs12130298	1	117544331	CD101	ENSG00000134256	bipolar_noukb	C	1697	rs192017362	unconditioned	1.90106e-07	0.945918	7.88468e-09	0.0392172	0.0148651	15.4757	OID31480	no_MHC	UKB
33849	rs12130298	1	117544331	CD101	ENSG00000134256	bipolar_noukb	C	1698	rs2185815	unconditioned	2.20293e-05	0.902947	9.15121e-07	0.0374499	0.0595798	10.7231	OID31480	no_MHC	UKB
33850	rs12130298	1	117544331	CD101	ENSG00000134256	bipolar_noukb	C	1698	rs2491122	unconditioned	1.18643e-45	0.953861	4.92153e-47	0.0395615	0.00657779	103.445	OID31480	no_MHC	UKB
33851	rs12130298	1	117544331	CD101	ENSG00000134256	bipolar_noukb	C	1700	rs2532116	unconditioned	0.00355808	0.948737	0.000147642	0.0393594	0.00819776	5.63853	OID31480	no_MHC	UKB
33852	rs12130298	1	117544331	CD101	ENSG00000134256	bipolar_noukb	C	1709	rs2767329	unconditioned	3.87378e-23	0.933016	1.62977e-24	0.0392259	0.0277577	51.6052	OID31480	no_MHC	UKB
33853	rs12130298	1	117544331	CD101	ENSG00000134256	bipolar_noukb	C	1724	rs2806879	unconditioned	0.000183297	0.950205	7.65383e-06	0.0396672	0.00993674	8.6044	OID31480	no_MHC	UKB
33854	rs12130298	1	117544331	CD101	ENSG00000134256	bipolar_noukb	C	1700	rs3136702	unconditioned	1.68132e-06	0.95347	6.97686e-08	0.0395585	0.00697009	13.2959	OID31480	no_MHC	UKB
33855	rs12130298	1	117544331	CD101	ENSG00000134256	bipolar_noukb	C	1698	rs34223095	unconditioned	1.87778e-67	0.950164	7.79016e-69	0.0394082	0.0104275	153.643	OID31480	no_MHC	UKB
33856	rs12130298	1	117544331	CD101	ENSG00000134256	bipolar_noukb	C	1701	rs3738411	unconditioned	1.03919e-10	0.947125	4.31593e-12	0.0393222	0.0135525	22.9874	OID31480	no_MHC	UKB
33857	rs12130298	1	117544331	CD101	ENSG00000134256	bipolar_noukb	C	1698	rs4271251	unconditioned	1.87598e-13	0.952674	7.78217e-15	0.0395122	0.00781414	29.3045	OID31480	no_MHC	UKB
33858	rs12130298	1	117544331	CD101	ENSG00000134256	bipolar_noukb	C	1703	rs4503333	unconditioned	7.7128e-17	0.955568	3.20207e-18	0.0396669	0.00476514	37.1011	OID31480	no_MHC	UKB
33859	rs12130298	1	117544331	CD101	ENSG00000134256	bipolar_noukb	C	1707	rs4659344	unconditioned	2.50288e-25	0.954985	1.03972e-26	0.0396656	0.00534932	56.6472	OID31480	no_MHC	UKB
33860	rs12130298	1	117544331	CD101	ENSG00000134256	bipolar_noukb	C	1698	rs4659352	unconditioned	1.14068e-16	0.933205	4.73442e-18	0.0387048	0.0280905	36.7097	OID31480	no_MHC	UKB
33861	rs12130298	1	117544331	CD101	ENSG00000134256	bipolar_noukb	C	1699	rs56209138	unconditioned	1.73972e-06	0.893062	7.21963e-08	0.036991	0.069945	13.2618	OID31480	no_MHC	UKB
33862	rs12130298	1	117544331	CD101	ENSG00000134256	bipolar_noukb	C	1723	rs60689130	unconditioned	1.35696e-16	0.896117	5.67873e-18	0.037435	0.0664482	36.5361	OID31480	no_MHC	UKB
33863	rs12130298	1	117544331	CD101	ENSG00000134256	bipolar_noukb	C	1698	rs61789115	unconditioned	9.33433e-14	0.951734	3.87229e-15	0.0394733	0.00879277	30.0025	OID31480	no_MHC	UKB
33864	rs12130298	1	117544331	CD101	ENSG00000134256	bipolar_noukb	C	1741	rs6657819	unconditioned	6.81292e-08	0.954862	2.844e-09	0.0398547	0.00528289	16.5019	OID31480	no_MHC	UKB
33865	rs12130298	1	117544331	CD101	ENSG00000134256	bipolar_noukb	C	1732	rs6658748	unconditioned	4.47814e-19	0.954246	1.86688e-20	0.0397754	0.00597814	42.2499	OID31480	no_MHC	UKB
33866	rs12130298	1	117544331	CD101	ENSG00000134256	bipolar_noukb	C	1699	rs6690149	unconditioned	0.00558562	0.946174	0.000231732	0.0392454	0.00876344	5.18756	OID31480	no_MHC	UKB
33867	rs12130298	1	117544331	CD101	ENSG00000134256	bipolar_noukb	C	1698	rs6697868	unconditioned	1.24245e-31	0.947208	5.15485e-33	0.0392855	0.0135065	71.1631	OID31480	no_MHC	UKB
33868	rs12130298	1	117544331	CD101	ENSG00000134256	bipolar_noukb	C	1699	rs699784	unconditioned	2.87021e-05	0.954211	1.1908e-06	0.0395822	0.00617722	10.4585	OID31480	no_MHC	UKB
33869	rs12130298	1	117544331	CD101	ENSG00000134256	bipolar_noukb	C	1698	rs72699104	unconditioned	1.69034e-40	0.946396	7.01326e-42	0.0392519	0.0143521	91.5785	OID31480	no_MHC	UKB
33870	rs12130298	1	117544331	CD101	ENSG00000134256	bipolar_noukb	C	1699	rs74756996	unconditioned	2.15796e-37	0.919127	8.97288e-39	0.0381749	0.042698	84.4265	OID31480	no_MHC	UKB
33871	rs12130298	1	117544331	CD101	ENSG00000134256	bipolar_noukb	C	1701	rs78526001	unconditioned	2.00602e-10	0.927552	8.3471e-12	0.0385618	0.0338858	22.3297	OID31480	no_MHC	UKB
33872	rs12130298	1	117544331	CD101	ENSG00000134256	depression_Als_noukb_included	C	2066	unconditioned	unconditioned	0	0.896856	0	0.0983293	0.0048145	3887.53	OID31480	no_MHC	UKB
33873	rs12130298	1	117544331	CD101	ENSG00000134256	depression_Als_noukb_included	C	1663	rs10923151	unconditioned	2.01685e-07	0.901195	2.03996e-08	0.0911444	0.00766048	15.4166	OID31480	no_MHC	UKB
33874	rs12130298	1	117544331	CD101	ENSG00000134256	depression_Als_noukb_included	C	1663	rs10924105	unconditioned	8.26591e-06	0.906163	8.35963e-07	0.0916416	0.00218604	11.7034	OID31480	no_MHC	UKB
33875	rs12130298	1	117544331	CD101	ENSG00000134256	depression_Als_noukb_included	C	1662	rs113316315	unconditioned	1.72294e-10	0.893289	1.74271e-11	0.0903376	0.0163731	22.4818	OID31480	no_MHC	UKB
33876	rs12130298	1	117544331	CD101	ENSG00000134256	depression_Als_noukb_included	C	1663	rs114668813	unconditioned	1.73872e-16	0.899461	1.75871e-17	0.0909707	0.00956876	36.2882	OID31480	no_MHC	UKB
33877	rs12130298	1	117544331	CD101	ENSG00000134256	depression_Als_noukb_included	C	1663	rs114963326	unconditioned	2.16236e-11	0.871683	2.18877e-12	0.088193	0.0401235	24.5572	OID31480	no_MHC	UKB
33878	rs12130298	1	117544331	CD101	ENSG00000134256	depression_Als_noukb_included	C	1662	rs116004327	unconditioned	1.6174e-09	0.901034	1.6358e-10	0.0911208	0.0078455	20.2424	OID31480	no_MHC	UKB
33879	rs12130298	1	117544331	CD101	ENSG00000134256	depression_Als_noukb_included	C	1662	rs1182221	unconditioned	0.0037035	0.880958	0.000374644	0.0890913	0.025873	5.59848	OID31480	no_MHC	UKB
33880	rs12130298	1	117544331	CD101	ENSG00000134256	depression_Als_noukb_included	C	1662	rs12130298	unconditioned	0	0.903753	0	0.0913958	0.00485153	1075.75	OID31480	no_MHC	UKB
33881	rs12130298	1	117544331	CD101	ENSG00000134256	depression_Als_noukb_included	C	1673	rs12239381	unconditioned	1.98566e-94	0.904707	2.00917e-95	0.0915379	0.00375543	215.757	OID31480	no_MHC	UKB
33882	rs12130298	1	117544331	CD101	ENSG00000134256	depression_Als_noukb_included	C	1662	rs12735582	unconditioned	1.26536e-272	0.901513	1.27975e-273	0.0911692	0.00731823	626.068	OID31480	no_MHC	UKB
33883	rs12130298	1	117544331	CD101	ENSG00000134256	depression_Als_noukb_included	C	1670	rs12743967	unconditioned	7.07333e-10	0.906039	7.15516e-11	0.0916497	0.00231139	21.0695	OID31480	no_MHC	UKB
33884	rs12130298	1	117544331	CD101	ENSG00000134256	depression_Als_noukb_included	C	1662	rs141196018	unconditioned	7.05099e-43	0.89387	7.13185e-44	0.0903963	0.015734	97.058	OID31480	no_MHC	UKB
33885	rs12130298	1	117544331	CD101	ENSG00000134256	depression_Als_noukb_included	C	1662	rs148853734	unconditioned	1.20159e-17	0.899377	1.21528e-18	0.0909533	0.00966982	38.9603	OID31480	no_MHC	UKB
33886	rs12130298	1	117544331	CD101	ENSG00000134256	depression_Als_noukb_included	C	1662	rs17036591	unconditioned	0.00139675	0.903005	0.000141258	0.09132	0.00413653	6.57361	OID31480	no_MHC	UKB
33887	rs12130298	1	117544331	CD101	ENSG00000134256	depression_Als_noukb_included	C	1665	rs1818454	unconditioned	0.00091088	0.864343	9.21381e-05	0.0873834	0.0472707	7.0011	OID31480	no_MHC	UKB
33888	rs12130298	1	117544331	CD101	ENSG00000134256	depression_Als_noukb_included	C	1661	rs182410262	unconditioned	0.000159758	0.904881	1.61562e-05	0.0915064	0.00343719	8.74185	OID31480	no_MHC	UKB
33889	rs12130298	1	117544331	CD101	ENSG00000134256	depression_Als_noukb_included	C	1661	rs192017362	unconditioned	1.8143e-07	0.902762	1.83479e-08	0.0912897	0.00594805	15.5224	OID31480	no_MHC	UKB
33890	rs12130298	1	117544331	CD101	ENSG00000134256	depression_Als_noukb_included	C	1662	rs2185815	unconditioned	2.20794e-05	0.904933	2.23296e-06	0.0915152	0.00352733	10.7209	OID31480	no_MHC	UKB
33891	rs12130298	1	117544331	CD101	ENSG00000134256	depression_Als_noukb_included	C	1662	rs2491122	unconditioned	1.12681e-45	0.905913	1.13957e-46	0.0916142	0.00247326	103.497	OID31480	no_MHC	UKB
33892	rs12130298	1	117544331	CD101	ENSG00000134256	depression_Als_noukb_included	C	1664	rs2532116	unconditioned	0.0033839	0.900207	0.00034224	0.09104	0.0050267	5.68873	OID31480	no_MHC	UKB
33893	rs12130298	1	117544331	CD101	ENSG00000134256	depression_Als_noukb_included	C	1673	rs2767329	unconditioned	3.75546e-23	0.904493	3.79945e-24	0.0915049	0.00400168	51.6362	OID31480	no_MHC	UKB
33894	rs12130298	1	117544331	CD101	ENSG00000134256	depression_Als_noukb_included	C	1688	rs2806879	unconditioned	0.000168702	0.874492	1.72481e-05	0.0893718	0.0359501	8.68737	OID31480	no_MHC	UKB
33895	rs12130298	1	117544331	CD101	ENSG00000134256	depression_Als_noukb_included	C	1664	rs3136702	unconditioned	1.59679e-06	0.905481	1.61498e-07	0.0915762	0.00294056	13.3475	OID31480	no_MHC	UKB
33896	rs12130298	1	117544331	CD101	ENSG00000134256	depression_Als_noukb_included	C	1662	rs34223095	unconditioned	1.75851e-67	0.890025	1.77876e-68	0.0900075	0.019968	153.709	OID31480	no_MHC	UKB
33897	rs12130298	1	117544331	CD101	ENSG00000134256	depression_Als_noukb_included	C	1665	rs3738411	unconditioned	9.90709e-11	0.902979	1.00214e-11	0.0913344	0.00568703	23.0352	OID31480	no_MHC	UKB
33898	rs12130298	1	117544331	CD101	ENSG00000134256	depression_Als_noukb_included	C	1662	rs4271251	unconditioned	1.77252e-13	0.900089	1.79271e-14	0.0910253	0.00888575	29.3612	OID31480	no_MHC	UKB
33899	rs12130298	1	117544331	CD101	ENSG00000134256	depression_Als_noukb_included	C	1667	rs4503333	unconditioned	7.28528e-17	0.902554	7.3732e-18	0.0913385	0.00610755	37.1581	OID31480	no_MHC	UKB
33900	rs12130298	1	117544331	CD101	ENSG00000134256	depression_Als_noukb_included	C	1671	rs4659344	unconditioned	2.37202e-25	0.905017	2.39962e-26	0.0915515	0.00343132	56.7009	OID31480	no_MHC	UKB
33901	rs12130298	1	117544331	CD101	ENSG00000134256	depression_Als_noukb_included	C	1662	rs4659352	unconditioned	1.10155e-16	0.901163	1.11408e-17	0.0911339	0.00770263	36.7446	OID31480	no_MHC	UKB
33902	rs12130298	1	117544331	CD101	ENSG00000134256	depression_Als_noukb_included	C	1663	rs56209138	unconditioned	4.63513e-06	0.903813	4.68843e-07	0.0914157	0.00476666	12.2818	OID31480	no_MHC	UKB
33903	rs12130298	1	117544331	CD101	ENSG00000134256	depression_Als_noukb_included	C	1687	rs60689130	unconditioned	1.36762e-16	0.903209	1.38468e-17	0.0914427	0.00534794	36.5283	OID31480	no_MHC	UKB
33904	rs12130298	1	117544331	CD101	ENSG00000134256	depression_Als_noukb_included	C	1662	rs61789115	unconditioned	8.87949e-14	0.905321	8.98006e-15	0.0915544	0.00312445	30.0524	OID31480	no_MHC	UKB
33905	rs12130298	1	117544331	CD101	ENSG00000134256	depression_Als_noukb_included	C	1705	rs6657819	unconditioned	6.46314e-08	0.905783	6.54602e-09	0.0917373	0.00247966	16.5546	OID31480	no_MHC	UKB
33906	rs12130298	1	117544331	CD101	ENSG00000134256	depression_Als_noukb_included	C	1696	rs6658748	unconditioned	4.25019e-19	0.905637	4.30359e-20	0.091699	0.00266439	42.3022	OID31480	no_MHC	UKB
33907	rs12130298	1	117544331	CD101	ENSG00000134256	depression_Als_noukb_included	C	1663	rs6690149	unconditioned	0.00534758	0.898822	0.000540844	0.0909007	0.00438873	5.23111	OID31480	no_MHC	UKB
33908	rs12130298	1	117544331	CD101	ENSG00000134256	depression_Als_noukb_included	C	1662	rs6697868	unconditioned	1.18408e-31	0.902898	1.19753e-32	0.0913093	0.00579312	71.2112	OID31480	no_MHC	UKB
33909	rs12130298	1	117544331	CD101	ENSG00000134256	depression_Als_noukb_included	C	1663	rs699784	unconditioned	2.72539e-05	0.905979	2.75631e-06	0.0916233	0.00236802	10.5103	OID31480	no_MHC	UKB
33910	rs12130298	1	117544331	CD101	ENSG00000134256	depression_Als_noukb_included	C	1662	rs72699104	unconditioned	1.59417e-40	0.892789	1.61247e-41	0.0902871	0.0169235	91.6371	OID31480	no_MHC	UKB
33911	rs12130298	1	117544331	CD101	ENSG00000134256	depression_Als_noukb_included	C	1663	rs74756996	unconditioned	2.09109e-37	0.89082	2.11549e-38	0.0901025	0.0190777	84.458	OID31480	no_MHC	UKB
33912	rs12130298	1	117544331	CD101	ENSG00000134256	depression_Als_noukb_included	C	1661	rs78526001	unconditioned	0.00869503	0.88871	0.000879322	0.0898626	0.0118534	4.745	OID31480	no_MHC	UKB
33913	rs12130298	1	117544331	CD101	ENSG00000134256	depression_Als_ukb_included	C	2154	unconditioned	unconditioned	0	0.0303695	0	0.969537	9.3582e-05	3890.91	OID31480	no_MHC	UKB
33914	rs12130298	1	117544331	CD101	ENSG00000134256	depression_Als_ukb_included	C	1686	rs10923151	rs907662*	2.19374e-07	0.980214	2.82529e-09	0.0126169	0.00716846	15.3325	OID31480	no_MHC	UKB
33915	rs12130298	1	117544331	CD101	ENSG00000134256	depression_Als_ukb_included	C	1688	rs10923151	unconditioned	6.79953e-09	0.0303808	2.16957e-07	0.969379	0.000239915	18.8064	OID31480	no_MHC	UKB
33916	rs12130298	1	117544331	CD101	ENSG00000134256	depression_Als_ukb_included	C	1686	rs10924105	rs907662*	8.98947e-06	0.985509	1.15671e-07	0.0126792	0.00180288	11.6195	OID31480	no_MHC	UKB
33917	rs12130298	1	117544331	CD101	ENSG00000134256	depression_Als_ukb_included	C	1688	rs10924105	unconditioned	2.77159e-07	0.0303861	8.8435e-06	0.969548	5.67697e-05	15.0987	OID31480	no_MHC	UKB
33918	rs12130298	1	117544331	CD101	ENSG00000134256	depression_Als_ukb_included	C	1685	rs113316315	rs907662*	1.89177e-10	0.980792	2.43484e-12	0.0126169	0.00659122	22.3883	OID31480	no_MHC	UKB
33919	rs12130298	1	117544331	CD101	ENSG00000134256	depression_Als_ukb_included	C	1687	rs113316315	unconditioned	5.86052e-12	0.0303824	1.86995e-10	0.969431	0.000186385	25.8628	OID31480	no_MHC	UKB
33920	rs12130298	1	117544331	CD101	ENSG00000134256	depression_Als_ukb_included	C	1686	rs114668813	rs907662*	1.54808e-16	0.800829	2.06416e-18	0.0104893	0.188682	36.4043	OID31480	no_MHC	UKB
33921	rs12130298	1	117544331	CD101	ENSG00000134256	depression_Als_ukb_included	C	1688	rs114668813	unconditioned	5.84205e-18	0.0302203	1.86408e-16	0.964263	0.00551622	39.6815	OID31480	no_MHC	UKB
33922	rs12130298	1	117544331	CD101	ENSG00000134256	depression_Als_ukb_included	C	1686	rs114963326	rs907662*	2.38816e-11	0.962655	3.08476e-13	0.0124096	0.0249357	24.4579	OID31480	no_MHC	UKB
33923	rs12130298	1	117544331	CD101	ENSG00000134256	depression_Als_ukb_included	C	1688	rs114963326	unconditioned	7.52894e-13	0.0303459	2.40231e-11	0.968268	0.00138566	27.9149	OID31480	no_MHC	UKB
33924	rs12130298	1	117544331	CD101	ENSG00000134256	depression_Als_ukb_included	C	1685	rs116004327	rs907662*	1.76104e-09	0.981004	2.26654e-11	0.0126196	0.00637681	20.1574	OID31480	no_MHC	UKB
33925	rs12130298	1	117544331	CD101	ENSG00000134256	depression_Als_ukb_included	C	1687	rs116004327	unconditioned	5.45449e-11	0.0303818	1.7404e-09	0.969411	0.000207326	23.632	OID31480	no_MHC	UKB
33926	rs12130298	1	117544331	CD101	ENSG00000134256	depression_Als_ukb_included	C	1685	rs1182221	rs907662*	0.00405976	0.969355	5.22849e-05	0.0124701	0.0140631	5.50663	OID31480	no_MHC	UKB
33927	rs12130298	1	117544331	CD101	ENSG00000134256	depression_Als_ukb_included	C	1687	rs1182221	unconditioned	0.000126586	0.0302254	0.00403906	0.964419	0.00118994	8.97459	OID31480	no_MHC	UKB
33928	rs12130298	1	117544331	CD101	ENSG00000134256	depression_Als_ukb_included	C	1685	rs12130298	rs907662*	0	0.984378	0	0.012663	0.00295883	1075.67	OID31480	no_MHC	UKB
33929	rs12130298	1	117544331	CD101	ENSG00000134256	depression_Als_ukb_included	C	1687	rs12130298	unconditioned	0	0.0303852	0	0.969521	9.36304e-05	1079.14	OID31480	no_MHC	UKB
33930	rs12130298	1	117544331	CD101	ENSG00000134256	depression_Als_ukb_included	C	1696	rs12239381	rs907662*	2.15675e-94	0.982582	2.78112e-96	0.0126656	0.00475243	215.674	OID31480	no_MHC	UKB
33931	rs12130298	1	117544331	CD101	ENSG00000134256	depression_Als_ukb_included	C	1698	rs12239381	unconditioned	6.66996e-96	0.0303828	2.12823e-94	0.969446	0.000171456	219.151	OID31480	no_MHC	UKB
33932	rs12130298	1	117544331	CD101	ENSG00000134256	depression_Als_ukb_included	C	1685	rs12735582	rs907662*	1.38125e-272	0.98364	1.77735e-274	0.0126535	0.00370642	625.98	OID31480	no_MHC	UKB
33933	rs12130298	1	117544331	CD101	ENSG00000134256	depression_Als_ukb_included	C	1687	rs12735582	unconditioned	4.27008e-274	0.0303845	1.36248e-272	0.969498	0.00011719	629.457	OID31480	no_MHC	UKB
33934	rs12130298	1	117544331	CD101	ENSG00000134256	depression_Als_ukb_included	C	1693	rs12743967	rs907662*	7.66839e-10	0.982282	9.88557e-12	0.0126579	0.00506023	20.9887	OID31480	no_MHC	UKB
33935	rs12130298	1	117544331	CD101	ENSG00000134256	depression_Als_ukb_included	C	1695	rs12743967	unconditioned	2.37174e-11	0.0303821	7.56768e-10	0.969421	0.000197286	24.4648	OID31480	no_MHC	UKB
33936	rs12130298	1	117544331	CD101	ENSG00000134256	depression_Als_ukb_included	C	1685	rs141196018	rs907662*	7.73577e-43	0.980429	9.95677e-45	0.0126122	0.00695874	96.9653	OID31480	no_MHC	UKB
33937	rs12130298	1	117544331	CD101	ENSG00000134256	depression_Als_ukb_included	C	1687	rs141196018	unconditioned	2.39824e-44	0.0303811	7.65222e-43	0.96939	0.000229143	100.439	OID31480	no_MHC	UKB
33938	rs12130298	1	117544331	CD101	ENSG00000134256	depression_Als_ukb_included	C	1685	rs148853734	rs907662*	1.25593e-17	0.939983	1.62202e-19	0.0120919	0.0479254	38.9161	OID31480	no_MHC	UKB
33939	rs12130298	1	117544331	CD101	ENSG00000134256	depression_Als_ukb_included	C	1687	rs148853734	unconditioned	4.05327e-19	0.0303323	1.29331e-17	0.967833	0.00183443	42.3496	OID31480	no_MHC	UKB
33940	rs12130298	1	117544331	CD101	ENSG00000134256	depression_Als_ukb_included	C	1684	rs17036591	rs907662*	0.026069	0.954858	0.000335351	0.0122768	0.00646044	3.64701	OID31480	no_MHC	UKB
33941	rs12130298	1	117544331	CD101	ENSG00000134256	depression_Als_ukb_included	C	1686	rs17036591	unconditioned	0.000804961	0.0294853	0.0256844	0.940803	0.0032221	7.12472	OID31480	no_MHC	UKB
33942	rs12130298	1	117544331	CD101	ENSG00000134256	depression_Als_ukb_included	C	1688	rs1818454	rs907662*	0.0010221	0.970156	1.31752e-05	0.0124894	0.0163199	6.8859	OID31480	no_MHC	UKB
33943	rs12130298	1	117544331	CD101	ENSG00000134256	depression_Als_ukb_included	C	1690	rs1818454	unconditioned	3.19691e-05	0.0303448	0.00102006	0.968233	0.000370591	10.3507	OID31480	no_MHC	UKB
33944	rs12130298	1	117544331	CD101	ENSG00000134256	depression_Als_ukb_included	C	1684	rs182410262	rs907662*	0.000173596	0.983565	2.23314e-06	0.012649	0.00361061	8.65878	OID31480	no_MHC	UKB
33945	rs12130298	1	117544331	CD101	ENSG00000134256	depression_Als_ukb_included	C	1686	rs182410262	unconditioned	5.36136e-06	0.0303777	0.000171068	0.96928	0.000165474	12.1363	OID31480	no_MHC	UKB
33946	rs12130298	1	117544331	CD101	ENSG00000134256	depression_Als_ukb_included	C	1684	rs192017362	rs907662*	1.97456e-07	0.982499	2.54007e-09	0.012634	0.00486707	15.4377	OID31480	no_MHC	UKB
33947	rs12130298	1	117544331	CD101	ENSG00000134256	depression_Als_ukb_included	C	1686	rs192017362	unconditioned	6.10636e-09	0.0303835	1.94839e-07	0.969467	0.000149657	18.9139	OID31480	no_MHC	UKB
33948	rs12130298	1	117544331	CD101	ENSG00000134256	depression_Als_ukb_included	C	1685	rs2185815	rs907662*	2.40076e-05	0.983986	3.08914e-07	0.012658	0.00333138	10.6371	OID31480	no_MHC	UKB
33949	rs12130298	1	117544331	CD101	ENSG00000134256	depression_Als_ukb_included	C	1687	rs2185815	unconditioned	7.41248e-07	0.0303824	2.36515e-05	0.969432	0.00016122	14.1149	OID31480	no_MHC	UKB
33950	rs12130298	1	117544331	CD101	ENSG00000134256	depression_Als_ukb_included	C	1685	rs2491122	rs907662*	1.22555e-45	0.985304	1.5768e-47	0.0126749	0.00202104	103.413	OID31480	no_MHC	UKB
33951	rs12130298	1	117544331	CD101	ENSG00000134256	depression_Als_ukb_included	C	1687	rs2491122	unconditioned	3.77947e-47	0.0303861	1.20594e-45	0.969549	6.47482e-05	106.892	OID31480	no_MHC	UKB
33952	rs12130298	1	117544331	CD101	ENSG00000134256	depression_Als_ukb_included	C	1687	rs2532116	rs907662*	0.00368254	0.980255	4.73993e-05	0.0126138	0.00340108	5.60415	OID31480	no_MHC	UKB
33953	rs12130298	1	117544331	CD101	ENSG00000134256	depression_Als_ukb_included	C	1689	rs2532116	unconditioned	0.000113632	0.0302491	0.00362574	0.965177	0.000834451	9.08254	OID31480	no_MHC	UKB
33954	rs12130298	1	117544331	CD101	ENSG00000134256	depression_Als_ukb_included	C	1696	rs2767329	rs907662*	4.08077e-23	0.982854	5.27809e-25	0.0127079	0.00443822	51.5532	OID31480	no_MHC	UKB
33955	rs12130298	1	117544331	CD101	ENSG00000134256	depression_Als_ukb_included	C	1698	rs2767329	unconditioned	1.26153e-24	0.0303846	4.02527e-23	0.969504	0.000111481	55.0297	OID31480	no_MHC	UKB
33956	rs12130298	1	117544331	CD101	ENSG00000134256	depression_Als_ukb_included	C	1711	rs2806879	rs907662*	0.000187121	0.97	2.49383e-06	0.0129107	0.0168998	8.58376	OID31480	no_MHC	UKB
33957	rs12130298	1	117544331	CD101	ENSG00000134256	depression_Als_ukb_included	C	1713	rs2806879	unconditioned	5.85653e-06	0.03036	0.000186872	0.968735	0.000712451	12.048	OID31480	no_MHC	UKB
33958	rs12130298	1	117544331	CD101	ENSG00000134256	depression_Als_ukb_included	C	1687	rs3136702	rs907662*	1.73479e-06	0.983753	2.23345e-08	0.0126617	0.00358393	13.2646	OID31480	no_MHC	UKB
33959	rs12130298	1	117544331	CD101	ENSG00000134256	depression_Als_ukb_included	C	1689	rs3136702	unconditioned	5.35787e-08	0.0303843	1.70957e-06	0.969491	0.000123451	16.7421	OID31480	no_MHC	UKB
33960	rs12130298	1	117544331	CD101	ENSG00000134256	depression_Als_ukb_included	C	1685	rs34223095	rs907662*	1.93796e-67	0.980763	2.49429e-69	0.0126165	0.00661999	153.612	OID31480	no_MHC	UKB
33961	rs12130298	1	117544331	CD101	ENSG00000134256	depression_Als_ukb_included	C	1687	rs34223095	unconditioned	6.00382e-69	0.0303794	1.91568e-67	0.969334	0.000286367	157.086	OID31480	no_MHC	UKB
33962	rs12130298	1	117544331	CD101	ENSG00000134256	depression_Als_ukb_included	C	1688	rs3738411	rs907662*	1.07806e-10	0.982577	1.38885e-12	0.0126537	0.0047691	22.9507	OID31480	no_MHC	UKB
33963	rs12130298	1	117544331	CD101	ENSG00000134256	depression_Als_ukb_included	C	1690	rs3738411	unconditioned	3.33369e-12	0.0303835	1.0637e-10	0.969467	0.000149864	26.4269	OID31480	no_MHC	UKB
33964	rs12130298	1	117544331	CD101	ENSG00000134256	depression_Als_ukb_included	C	1685	rs4271251	rs907662*	1.91068e-13	0.970268	2.4613e-15	0.0124815	0.0172504	29.2861	OID31480	no_MHC	UKB
33965	rs12130298	1	117544331	CD101	ENSG00000134256	depression_Als_ukb_included	C	1687	rs4271251	unconditioned	5.98033e-15	0.0303698	1.90818e-13	0.96903	0.000600087	32.7503	OID31480	no_MHC	UKB
33966	rs12130298	1	117544331	CD101	ENSG00000134256	depression_Als_ukb_included	C	1690	rs4503333	rs907662*	7.93837e-17	0.983482	1.02286e-18	0.0126683	0.00385021	37.0722	OID31480	no_MHC	UKB
33967	rs12130298	1	117544331	CD101	ENSG00000134256	depression_Als_ukb_included	C	1692	rs4503333	unconditioned	2.45249e-18	0.0303849	7.82533e-17	0.969512	0.00010323	40.5494	OID31480	no_MHC	UKB
33968	rs12130298	1	117544331	CD101	ENSG00000134256	depression_Als_ukb_included	C	1694	rs4659344	rs907662*	2.58278e-25	0.985447	3.32878e-27	0.0126989	0.0018541	56.6158	OID31480	no_MHC	UKB
33969	rs12130298	1	117544331	CD101	ENSG00000134256	depression_Als_ukb_included	C	1696	rs4659344	unconditioned	7.96383e-27	0.0303865	2.54107e-25	0.969561	5.27563e-05	60.0949	OID31480	no_MHC	UKB
33970	rs12130298	1	117544331	CD101	ENSG00000134256	depression_Als_ukb_included	C	1685	rs4659352	rs907662*	1.19902e-16	0.980918	1.54321e-18	0.0126185	0.0064635	36.6599	OID31480	no_MHC	UKB
33971	rs12130298	1	117544331	CD101	ENSG00000134256	depression_Als_ukb_included	C	1687	rs4659352	unconditioned	3.7133e-18	0.030379	1.18483e-16	0.969321	0.000299907	40.1346	OID31480	no_MHC	UKB
33972	rs12130298	1	117544331	CD101	ENSG00000134256	depression_Als_ukb_included	C	1686	rs56209138	rs907662*	4.24072e-06	0.98371	5.45704e-08	0.0126549	0.00363038	12.3708	OID31480	no_MHC	UKB
33973	rs12130298	1	117544331	CD101	ENSG00000134256	depression_Als_ukb_included	C	1688	rs56209138	unconditioned	1.30984e-07	0.0303848	4.17939e-06	0.969506	0.000105091	15.8482	OID31480	no_MHC	UKB
33974	rs12130298	1	117544331	CD101	ENSG00000134256	depression_Als_ukb_included	C	1710	rs60689130	rs907662*	1.46206e-16	0.965558	1.89709e-18	0.0125066	0.0219349	36.4615	OID31480	no_MHC	UKB
33975	rs12130298	1	117544331	CD101	ENSG00000134256	depression_Als_ukb_included	C	1712	rs60689130	unconditioned	4.5987e-18	0.030369	1.46734e-16	0.969007	0.000624425	39.9208	OID31480	no_MHC	UKB
33976	rs12130298	1	117544331	CD101	ENSG00000134256	depression_Als_ukb_included	C	1685	rs61789115	rs907662*	9.65353e-14	0.984254	1.24213e-15	0.0126614	0.00308439	29.9689	OID31480	no_MHC	UKB
33977	rs12130298	1	117544331	CD101	ENSG00000134256	depression_Als_ukb_included	C	1687	rs61789115	unconditioned	2.98013e-15	0.0303857	9.5089e-14	0.969534	7.99207e-05	33.4468	OID31480	no_MHC	UKB
33978	rs12130298	1	117544331	CD101	ENSG00000134256	depression_Als_ukb_included	C	1728	rs6657819	rs907662*	7.0303e-08	0.985289	9.11001e-10	0.0127656	0.00194494	16.4705	OID31480	no_MHC	UKB
33979	rs12130298	1	117544331	CD101	ENSG00000134256	depression_Als_ukb_included	C	1730	rs6657819	unconditioned	2.16802e-09	0.0303858	6.91765e-08	0.969543	7.12671e-05	19.9495	OID31480	no_MHC	UKB
33980	rs12130298	1	117544331	CD101	ENSG00000134256	depression_Als_ukb_included	C	1719	rs6658748	rs907662*	4.61067e-19	0.982462	5.96918e-21	0.0127146	0.00482366	42.2207	OID31480	no_MHC	UKB
33981	rs12130298	1	117544331	CD101	ENSG00000134256	depression_Als_ukb_included	C	1721	rs6658748	unconditioned	1.42588e-20	0.0303841	4.54965e-19	0.969487	0.000129369	45.6969	OID31480	no_MHC	UKB
33982	rs12130298	1	117544331	CD101	ENSG00000134256	depression_Als_ukb_included	C	1686	rs6690149	rs907662*	0.00576436	0.970742	7.43378e-05	0.0125079	0.0109118	5.15606	OID31480	no_MHC	UKB
33983	rs12130298	1	117544331	CD101	ENSG00000134256	depression_Als_ukb_included	C	1688	rs6690149	unconditioned	0.000179003	0.0301464	0.00571158	0.961901	0.00206205	8.62811	OID31480	no_MHC	UKB
33984	rs12130298	1	117544331	CD101	ENSG00000134256	depression_Als_ukb_included	C	1685	rs6697868	rs907662*	1.28842e-31	0.982386	1.65808e-33	0.0126374	0.00497677	71.1267	OID31480	no_MHC	UKB
33985	rs12130298	1	117544331	CD101	ENSG00000134256	depression_Als_ukb_included	C	1687	rs6697868	unconditioned	3.98544e-33	0.0303836	1.27166e-31	0.96947	0.000146632	74.6027	OID31480	no_MHC	UKB
33986	rs12130298	1	117544331	CD101	ENSG00000134256	depression_Als_ukb_included	C	1686	rs699784	rs907662*	2.96074e-05	0.984244	3.81062e-07	0.0126647	0.00306126	10.4275	OID31480	no_MHC	UKB
33987	rs12130298	1	117544331	CD101	ENSG00000134256	depression_Als_ukb_included	C	1688	rs699784	unconditioned	9.13967e-07	0.0303844	2.91625e-05	0.969496	8.98877e-05	13.9055	OID31480	no_MHC	UKB
33988	rs12130298	1	117544331	CD101	ENSG00000134256	depression_Als_ukb_included	C	1685	rs72699104	rs907662*	1.73984e-40	0.974276	2.24048e-42	0.0125331	0.0131908	91.5496	OID31480	no_MHC	UKB
33989	rs12130298	1	117544331	CD101	ENSG00000134256	depression_Als_ukb_included	C	1687	rs72699104	unconditioned	5.42469e-42	0.0303718	1.73089e-40	0.969094	0.000534505	95.0176	OID31480	no_MHC	UKB
33990	rs12130298	1	117544331	CD101	ENSG00000134256	depression_Als_ukb_included	C	1686	rs74756996	rs907662*	2.3045e-37	0.981663	2.96725e-39	0.0126341	0.00570287	84.3608	OID31480	no_MHC	UKB
33991	rs12130298	1	117544331	CD101	ENSG00000134256	depression_Als_ukb_included	C	1688	rs74756996	unconditioned	7.13353e-39	0.0303832	2.27614e-37	0.969455	0.000161696	87.836	OID31480	no_MHC	UKB
33992	rs12130298	1	117544331	CD101	ENSG00000134256	depression_Als_ukb_included	C	1684	rs78526001	rs907662*	0.0094174	0.963591	0.000121145	0.0123811	0.0144893	4.6652	OID31480	no_MHC	UKB
33993	rs12130298	1	117544331	CD101	ENSG00000134256	depression_Als_ukb_included	C	1686	rs78526001	unconditioned	0.000293693	0.0300511	0.00937106	0.958857	0.00142673	8.13297	OID31480	no_MHC	UKB
33994	rs12130298	1	117544331	CD101	ENSG00000134256	depression_Als_ukb_included	C	1829	unconditioned	rs907662*	0	0	0.982883	0.0141631	0.00295433	3887.39	OID31480	no_MHC	UKB
33995	rs12130298	1	117544331	CD101	ENSG00000134256	schizophrenia	C	2193	unconditioned	unconditioned	0	0.881383	0	0.106934	0.011683	3887.54	OID31480	no_MHC	UKB
33996	rs12130298	1	117544331	CD101	ENSG00000134256	schizophrenia	C	1702	rs10923151	unconditioned	2.0225e-07	0.90366	1.82888e-08	0.0817006	0.014639	15.4138	OID31480	no_MHC	UKB
33997	rs12130298	1	117544331	CD101	ENSG00000134256	schizophrenia	C	1702	rs10924105	unconditioned	8.3126e-06	0.911352	7.51523e-07	0.082387	0.00625153	11.6977	OID31480	no_MHC	UKB
33998	rs12130298	1	117544331	CD101	ENSG00000134256	schizophrenia	C	1701	rs113316315	unconditioned	1.63827e-10	0.84931	1.48233e-11	0.0767729	0.0739172	22.5322	OID31480	no_MHC	UKB
33999	rs12130298	1	117544331	CD101	ENSG00000134256	schizophrenia	C	1702	rs114668813	unconditioned	1.73923e-16	0.899681	1.57289e-17	0.0813446	0.0189745	36.2879	OID31480	no_MHC	UKB
34000	rs12130298	1	117544331	CD101	ENSG00000134256	schizophrenia	C	1702	rs114963326	unconditioned	2.16382e-11	0.872129	1.95837e-12	0.0788831	0.0489882	24.5566	OID31480	no_MHC	UKB
34001	rs12130298	1	117544331	CD101	ENSG00000134256	schizophrenia	C	1701	rs116004327	unconditioned	8.58107e-10	0.477961	7.84277e-11	0.043205	0.478834	20.8763	OID31480	no_MHC	UKB
34002	rs12130298	1	117544331	CD101	ENSG00000134256	schizophrenia	C	1701	rs1182221	unconditioned	0.00369357	0.893631	0.000333968	0.0807793	0.021562	5.60116	OID31480	no_MHC	UKB
34003	rs12130298	1	117544331	CD101	ENSG00000134256	schizophrenia	C	1701	rs12130298	unconditioned	0	0.906085	0	0.081905	0.0120104	1075.75	OID31480	no_MHC	UKB
34004	rs12130298	1	117544331	CD101	ENSG00000134256	schizophrenia	C	1712	rs12239381	unconditioned	1.98585e-94	0.904563	1.80359e-95	0.0821411	0.0132962	215.757	OID31480	no_MHC	UKB
34005	rs12130298	1	117544331	CD101	ENSG00000134256	schizophrenia	C	1701	rs12735582	unconditioned	1.2211e-272	0.868759	1.10454e-273	0.078531	0.0527098	626.103	OID31480	no_MHC	UKB
34006	rs12130298	1	117544331	CD101	ENSG00000134256	schizophrenia	C	1709	rs12743967	unconditioned	7.0449e-10	0.902459	6.37799e-11	0.0816869	0.0158546	21.0735	OID31480	no_MHC	UKB
34007	rs12130298	1	117544331	CD101	ENSG00000134256	schizophrenia	C	1701	rs141196018	unconditioned	6.34936e-43	0.804271	5.74918e-44	0.0727016	0.123027	97.1628	OID31480	no_MHC	UKB
34008	rs12130298	1	117544331	CD101	ENSG00000134256	schizophrenia	C	1701	rs148853734	unconditioned	1.20048e-17	0.898345	1.08544e-18	0.0812054	0.0204492	38.9612	OID31480	no_MHC	UKB
34009	rs12130298	1	117544331	CD101	ENSG00000134256	schizophrenia	C	1701	rs17036591	unconditioned	0.00140079	0.905836	0.000126638	0.081881	0.0107551	6.57072	OID31480	no_MHC	UKB
34010	rs12130298	1	117544331	CD101	ENSG00000134256	schizophrenia	C	1704	rs1818454	unconditioned	0.000949318	0.901682	8.58592e-05	0.0815351	0.0157482	6.95977	OID31480	no_MHC	UKB
34011	rs12130298	1	117544331	CD101	ENSG00000134256	schizophrenia	C	1700	rs182410262	unconditioned	0.00015522	0.880083	1.40311e-05	0.0795144	0.040233	8.77066	OID31480	no_MHC	UKB
34012	rs12130298	1	117544331	CD101	ENSG00000134256	schizophrenia	C	1700	rs192017362	unconditioned	1.74906e-07	0.870282	1.58105e-08	0.0786175	0.0511006	15.559	OID31480	no_MHC	UKB
34013	rs12130298	1	117544331	CD101	ENSG00000134256	schizophrenia	C	1701	rs2185815	unconditioned	2.22674e-05	0.912715	2.01296e-06	0.0825043	0.00475649	10.7124	OID31480	no_MHC	UKB
34014	rs12130298	1	117544331	CD101	ENSG00000134256	schizophrenia	C	1701	rs2491122	unconditioned	1.10967e-45	0.892153	1.00342e-46	0.0806456	0.0272014	103.512	OID31480	no_MHC	UKB
34015	rs12130298	1	117544331	CD101	ENSG00000134256	schizophrenia	C	1703	rs2532116	unconditioned	0.00339055	0.904074	0.000306547	0.081729	0.0104998	5.68676	OID31480	no_MHC	UKB
34016	rs12130298	1	117544331	CD101	ENSG00000134256	schizophrenia	C	1712	rs2767329	unconditioned	3.59998e-23	0.867074	3.27243e-24	0.078764	0.0541617	51.6785	OID31480	no_MHC	UKB
34017	rs12130298	1	117544331	CD101	ENSG00000134256	schizophrenia	C	1727	rs2806879	unconditioned	0.000174343	0.903793	1.58308e-05	0.0820528	0.0139645	8.65449	OID31480	no_MHC	UKB
34018	rs12130298	1	117544331	CD101	ENSG00000134256	schizophrenia	C	1703	rs3136702	unconditioned	1.52111e-06	0.86262	1.37775e-07	0.0780727	0.0593057	13.3961	OID31480	no_MHC	UKB
34019	rs12130298	1	117544331	CD101	ENSG00000134256	schizophrenia	C	1701	rs34223095	unconditioned	1.74401e-67	0.882442	1.57723e-68	0.0797678	0.0377906	153.717	OID31480	no_MHC	UKB
34020	rs12130298	1	117544331	CD101	ENSG00000134256	schizophrenia	C	1704	rs3738411	unconditioned	9.92492e-11	0.90456	8.97749e-12	0.0818074	0.0136325	23.0334	OID31480	no_MHC	UKB
34021	rs12130298	1	117544331	CD101	ENSG00000134256	schizophrenia	C	1701	rs4271251	unconditioned	1.79682e-13	0.912484	1.62432e-14	0.0824834	0.00503302	29.3476	OID31480	no_MHC	UKB
34022	rs12130298	1	117544331	CD101	ENSG00000134256	schizophrenia	C	1706	rs4503333	unconditioned	7.34672e-17	0.910221	6.64417e-18	0.0823104	0.00746844	37.1497	OID31480	no_MHC	UKB
34023	rs12130298	1	117544331	CD101	ENSG00000134256	schizophrenia	C	1710	rs4659344	unconditioned	2.34775e-25	0.895802	2.13044e-26	0.0812658	0.0229325	56.7112	OID31480	no_MHC	UKB
34024	rs12130298	1	117544331	CD101	ENSG00000134256	schizophrenia	C	1701	rs4659352	unconditioned	1.11139e-16	0.909249	1.00474e-17	0.082191	0.0085603	36.7357	OID31480	no_MHC	UKB
34025	rs12130298	1	117544331	CD101	ENSG00000134256	schizophrenia	C	1702	rs56209138	unconditioned	1.73412e-06	0.890184	1.56841e-07	0.0804826	0.0293314	13.265	OID31480	no_MHC	UKB
34026	rs12130298	1	117544331	CD101	ENSG00000134256	schizophrenia	C	1726	rs60689130	unconditioned	1.33448e-16	0.88126	1.21423e-17	0.0801461	0.0385941	36.5528	OID31480	no_MHC	UKB
34027	rs12130298	1	117544331	CD101	ENSG00000134256	schizophrenia	C	1701	rs61789115	unconditioned	8.82533e-14	0.899842	7.97945e-15	0.0813407	0.0188174	30.0586	OID31480	no_MHC	UKB
34028	rs12130298	1	117544331	CD101	ENSG00000134256	schizophrenia	C	1744	rs6657819	unconditioned	3.78132e-08	0.529974	3.91509e-09	0.0544568	0.415569	17.0906	OID31480	no_MHC	UKB
34029	rs12130298	1	117544331	CD101	ENSG00000134256	schizophrenia	C	1735	rs6658748	unconditioned	4.22888e-19	0.901137	3.87259e-20	0.0825052	0.0163578	42.3072	OID31480	no_MHC	UKB
34030	rs12130298	1	117544331	CD101	ENSG00000134256	schizophrenia	C	1702	rs6690149	unconditioned	0.00533563	0.903836	0.00048238	0.0817047	0.00864109	5.23335	OID31480	no_MHC	UKB
34031	rs12130298	1	117544331	CD101	ENSG00000134256	schizophrenia	C	1701	rs6697868	unconditioned	1.18797e-31	0.905644	1.07402e-32	0.0818651	0.0124914	71.2079	OID31480	no_MHC	UKB
34032	rs12130298	1	117544331	CD101	ENSG00000134256	schizophrenia	C	1702	rs699784	unconditioned	2.72995e-05	0.90759	2.46835e-06	0.0820516	0.010329	10.5086	OID31480	no_MHC	UKB
34033	rs12130298	1	117544331	CD101	ENSG00000134256	schizophrenia	C	1701	rs72699104	unconditioned	1.20293e-40	0.673474	1.09212e-41	0.0608783	0.265648	91.9186	OID31480	no_MHC	UKB
34034	rs12130298	1	117544331	CD101	ENSG00000134256	schizophrenia	C	1702	rs74756996	unconditioned	2.12685e-37	0.905845	1.92313e-38	0.0818957	0.0122594	84.441	OID31480	no_MHC	UKB
34035	rs12130298	1	117544331	CD101	ENSG00000134256	schizophrenia	C	1704	rs78526001	unconditioned	1.9281e-10	0.891495	1.74534e-11	0.0806715	0.0278338	22.3693	OID31480	no_MHC	UKB
34036	rs72697399	1	117341002	CD101	ENSG00000134256	anxiety_pgc_2026	C	1872	unconditioned	unconditioned	0	0.854708	0	0.14143	0.00386154	3887.69	OID31480	no_MHC	UKB
34037	rs72697399	1	117341002	CD101	ENSG00000134256	anxiety_pgc_2026	C	1449	rs10923151	unconditioned	6.73243e-17	0.775861	9.48731e-18	0.109219	0.11492	37.237	OID31480	no_MHC	UKB
34038	rs72697399	1	117341002	CD101	ENSG00000134256	anxiety_pgc_2026	C	1488	rs10923191	unconditioned	9.73737e-07	0.842196	1.37481e-07	0.11887	0.038933	13.8421	OID31480	no_MHC	UKB
34039	rs72697399	1	117341002	CD101	ENSG00000134256	anxiety_pgc_2026	C	1448	rs113316315	unconditioned	1.13836e-11	0.857639	1.60052e-12	0.120561	0.0217998	25.1988	OID31480	no_MHC	UKB
34040	rs72697399	1	117341002	CD101	ENSG00000134256	anxiety_pgc_2026	C	1450	rs114668813	unconditioned	1.31959e-17	0.865497	1.85539e-18	0.121679	0.0128238	38.8666	OID31480	no_MHC	UKB
34041	rs72697399	1	117341002	CD101	ENSG00000134256	anxiety_pgc_2026	C	1448	rs116004327	unconditioned	2.03499e-05	0.822238	2.86217e-06	0.115584	0.0621541	10.8024	OID31480	no_MHC	UKB
34042	rs72697399	1	117341002	CD101	ENSG00000134256	anxiety_pgc_2026	C	1448	rs1182221	unconditioned	0.000718304	0.787443	0.000101	0.110621	0.101117	7.23862	OID31480	no_MHC	UKB
34043	rs72697399	1	117341002	CD101	ENSG00000134256	anxiety_pgc_2026	C	1453	rs12130298	unconditioned	0	0.873274	0	0.122781	0.00394542	1031.05	OID31480	no_MHC	UKB
34044	rs72697399	1	117341002	CD101	ENSG00000134256	anxiety_pgc_2026	C	1463	rs12239381	unconditioned	4.41507e-80	0.81453	6.21265e-81	0.114545	0.0709246	182.722	OID31480	no_MHC	UKB
34045	rs72697399	1	117341002	CD101	ENSG00000134256	anxiety_pgc_2026	C	1452	rs12735582	unconditioned	4.38446e-272	0.871788	6.16418e-273	0.12256	0.00565145	624.825	OID31480	no_MHC	UKB
34046	rs72697399	1	117341002	CD101	ENSG00000134256	anxiety_pgc_2026	C	1455	rs12743967	unconditioned	3.47288e-09	0.866697	4.88376e-10	0.121869	0.0114339	19.4783	OID31480	no_MHC	UKB
34047	rs72697399	1	117341002	CD101	ENSG00000134256	anxiety_pgc_2026	C	1449	rs1289667	unconditioned	0.000590135	0.772901	8.29691e-05	0.108547	0.11788	7.43516	OID31480	no_MHC	UKB
34048	rs72697399	1	117341002	CD101	ENSG00000134256	anxiety_pgc_2026	C	1448	rs141196018	unconditioned	5.08581e-42	0.85753	7.15058e-43	0.120545	0.021925	95.0821	OID31480	no_MHC	UKB
34049	rs72697399	1	117341002	CD101	ENSG00000134256	anxiety_pgc_2026	C	1448	rs148853734	unconditioned	1.20613e-09	0.814583	1.69654e-10	0.114508	0.0709086	20.5358	OID31480	no_MHC	UKB
34050	rs72697399	1	117341002	CD101	ENSG00000134256	anxiety_pgc_2026	C	1449	rs150936921	unconditioned	0.00192523	0.804389	0.000270757	0.113046	0.0803698	6.25271	OID31480	no_MHC	UKB
34051	rs72697399	1	117341002	CD101	ENSG00000134256	anxiety_pgc_2026	C	1450	rs17576615	unconditioned	1.14044e-09	0.871344	1.60337e-10	0.122498	0.00615756	20.5919	OID31480	no_MHC	UKB
34052	rs72697399	1	117341002	CD101	ENSG00000134256	anxiety_pgc_2026	C	1447	rs182410262	unconditioned	0.000348516	0.777083	4.89919e-05	0.109124	0.113396	7.96183	OID31480	no_MHC	UKB
34053	rs72697399	1	117341002	CD101	ENSG00000134256	anxiety_pgc_2026	C	1447	rs192017362	unconditioned	0.000370654	0.790789	5.2104e-05	0.111066	0.0977223	7.90024	OID31480	no_MHC	UKB
34054	rs72697399	1	117341002	CD101	ENSG00000134256	anxiety_pgc_2026	C	1449	rs2491122	unconditioned	3.79887e-29	0.868763	5.34073e-30	0.122128	0.0091089	65.4403	OID31480	no_MHC	UKB
34055	rs72697399	1	117341002	CD101	ENSG00000134256	anxiety_pgc_2026	C	1450	rs2532116	unconditioned	0.00394242	0.794161	0.000554253	0.111559	0.0897831	5.53596	OID31480	no_MHC	UKB
34056	rs72697399	1	117341002	CD101	ENSG00000134256	anxiety_pgc_2026	C	1459	rs2767329	unconditioned	8.85088e-14	0.826504	1.2495e-14	0.116623	0.0568733	30.0557	OID31480	no_MHC	UKB
34057	rs72697399	1	117341002	CD101	ENSG00000134256	anxiety_pgc_2026	C	1448	rs34223095	unconditioned	8.87977e-88	0.866461	1.24838e-88	0.121801	0.0117375	200.444	OID31480	no_MHC	UKB
34058	rs72697399	1	117341002	CD101	ENSG00000134256	anxiety_pgc_2026	C	1451	rs3738411	unconditioned	6.32058e-12	0.867162	8.88879e-13	0.12194	0.0108977	25.7872	OID31480	no_MHC	UKB
34059	rs72697399	1	117341002	CD101	ENSG00000134256	anxiety_pgc_2026	C	1448	rs4271251	unconditioned	1.70607e-18	0.874322	2.39833e-19	0.122906	0.00277173	40.9123	OID31480	no_MHC	UKB
34060	rs72697399	1	117341002	CD101	ENSG00000134256	anxiety_pgc_2026	C	1459	rs4503333	unconditioned	7.71527e-05	0.869302	1.08506e-05	0.122249	0.00836182	9.46972	OID31480	no_MHC	UKB
34061	rs72697399	1	117341002	CD101	ENSG00000134256	anxiety_pgc_2026	C	1468	rs4659344	unconditioned	2.28812e-27	0.874698	3.21832e-28	0.123027	0.00227513	61.3421	OID31480	no_MHC	UKB
34062	rs72697399	1	117341002	CD101	ENSG00000134256	anxiety_pgc_2026	C	1449	rs4659352	unconditioned	1.39909e-15	0.870143	1.96691e-16	0.122322	0.00753535	34.203	OID31480	no_MHC	UKB
34063	rs72697399	1	117341002	CD101	ENSG00000134256	anxiety_pgc_2026	C	1449	rs56209138	unconditioned	0.000191786	0.789958	2.69615e-05	0.110954	0.0988691	8.55913	OID31480	no_MHC	UKB
34064	rs72697399	1	117341002	CD101	ENSG00000134256	anxiety_pgc_2026	C	1472	rs60689130	unconditioned	1.3469e-14	0.863259	1.89512e-15	0.121447	0.0152935	31.9384	OID31480	no_MHC	UKB
34065	rs72697399	1	117341002	CD101	ENSG00000134256	anxiety_pgc_2026	C	1448	rs61789115	unconditioned	7.32149e-12	0.862122	1.02934e-12	0.121191	0.016687	25.6402	OID31480	no_MHC	UKB
34066	rs72697399	1	117341002	CD101	ENSG00000134256	anxiety_pgc_2026	C	1482	rs6658748	unconditioned	6.70504e-18	0.868489	9.44682e-19	0.122353	0.00915713	39.5437	OID31480	no_MHC	UKB
34067	rs72697399	1	117341002	CD101	ENSG00000134256	anxiety_pgc_2026	C	1452	rs6688746	unconditioned	3.62258e-05	0.765631	5.09393e-06	0.107533	0.126794	10.2257	OID31480	no_MHC	UKB
34068	rs72697399	1	117341002	CD101	ENSG00000134256	anxiety_pgc_2026	C	1448	rs6697868	unconditioned	2.78884e-33	0.866212	3.92074e-34	0.121766	0.0120222	74.9597	OID31480	no_MHC	UKB
34069	rs72697399	1	117341002	CD101	ENSG00000134256	anxiety_pgc_2026	C	1449	rs699784	unconditioned	6.91647e-06	0.87421	9.72311e-07	0.122893	0.00288914	11.8816	OID31480	no_MHC	UKB
34070	rs72697399	1	117341002	CD101	ENSG00000134256	anxiety_pgc_2026	C	1448	rs72699104	unconditioned	7.90342e-25	0.870152	1.11108e-25	0.12232	0.00752798	55.4973	OID31480	no_MHC	UKB
34071	rs72697399	1	117341002	CD101	ENSG00000134256	anxiety_pgc_2026	C	1453	rs74111952	unconditioned	5.312e-11	0.873072	7.46883e-12	0.122752	0.00417565	23.6585	OID31480	no_MHC	UKB
34072	rs72697399	1	117341002	CD101	ENSG00000134256	anxiety_pgc_2026	C	1450	rs74517097	unconditioned	0.000216819	0.837734	3.04958e-05	0.117784	0.0442353	8.43645	OID31480	no_MHC	UKB
34073	rs72697399	1	117341002	CD101	ENSG00000134256	anxiety_pgc_2026	C	1451	rs74756996	unconditioned	5.83531e-40	0.870721	8.20478e-41	0.122422	0.00685717	90.3395	OID31480	no_MHC	UKB
34074	rs72697399	1	117341002	CD101	ENSG00000134256	anxiety_pgc_2026	C	1449	rs75400706	unconditioned	0.000330122	0.827509	4.64085e-05	0.116275	0.0558392	8.01605	OID31480	no_MHC	UKB
34075	rs72697399	1	117341002	CD101	ENSG00000134256	anxiety_pgc_2026	C	1452	rs78526001	unconditioned	4.60126e-13	0.867107	6.47116e-14	0.121938	0.0109553	28.4073	OID31480	no_MHC	UKB
34076	rs72697399	1	117341002	CD101	ENSG00000134256	anxiety_pgc_2026	C	1449	rs850609	unconditioned	3.18637e-05	0.872564	4.4794e-06	0.12266	0.00473941	10.354	OID31480	no_MHC	UKB
34077	rs72697399	1	117341002	CD101	ENSG00000134256	bipolar	C	1978	unconditioned	unconditioned	0	0.930252	0	0.0567678	0.0129798	3887.62	OID31480	no_MHC	UKB
34078	rs72697399	1	117341002	CD101	ENSG00000134256	bipolar	C	1483	rs10923151	unconditioned	8.15975e-17	0.940438	3.62709e-18	0.0417856	0.0177768	37.0447	OID31480	no_MHC	UKB
34079	rs72697399	1	117341002	CD101	ENSG00000134256	bipolar	C	1525	rs10923191	unconditioned	9.67068e-07	0.952054	4.32122e-08	0.0425359	0.00540914	13.849	OID31480	no_MHC	UKB
34080	rs72697399	1	117341002	CD101	ENSG00000134256	bipolar	C	1482	rs113316315	unconditioned	1.21875e-11	0.918256	5.41825e-13	0.0407823	0.0409618	25.1306	OID31480	no_MHC	UKB
34081	rs72697399	1	117341002	CD101	ENSG00000134256	bipolar	C	1484	rs114668813	unconditioned	1.42173e-17	0.932514	6.32307e-19	0.0414471	0.0260393	38.7921	OID31480	no_MHC	UKB
34082	rs72697399	1	117341002	CD101	ENSG00000134256	bipolar	C	1482	rs116004327	unconditioned	2.32472e-05	0.939352	1.03294e-06	0.0417192	0.0189042	10.6693	OID31480	no_MHC	UKB
34083	rs72697399	1	117341002	CD101	ENSG00000134256	bipolar	C	1482	rs1182221	unconditioned	0.000861179	0.944115	3.82641e-05	0.0419361	0.0130491	7.05721	OID31480	no_MHC	UKB
34084	rs72697399	1	117341002	CD101	ENSG00000134256	bipolar	C	1488	rs12130298	unconditioned	0	0.944824	0	0.0419927	0.0131831	1030.98	OID31480	no_MHC	UKB
34085	rs72697399	1	117341002	CD101	ENSG00000134256	bipolar	C	1498	rs12239381	unconditioned	4.69918e-80	0.867064	2.09693e-81	0.038597	0.0943389	182.659	OID31480	no_MHC	UKB
34086	rs72697399	1	117341002	CD101	ENSG00000134256	bipolar	C	1487	rs12735582	unconditioned	4.73565e-272	0.942616	2.10529e-273	0.0418897	0.0154946	624.748	OID31480	no_MHC	UKB
34087	rs72697399	1	117341002	CD101	ENSG00000134256	bipolar	C	1490	rs12743967	unconditioned	3.81711e-09	0.952556	1.69742e-10	0.0423537	0.00509027	19.3838	OID31480	no_MHC	UKB
34088	rs72697399	1	117341002	CD101	ENSG00000134256	bipolar	C	1483	rs1289667	unconditioned	0.000721766	0.945341	3.20658e-05	0.0419866	0.0119188	7.23381	OID31480	no_MHC	UKB
34089	rs72697399	1	117341002	CD101	ENSG00000134256	bipolar	C	1482	rs141196018	unconditioned	5.43777e-42	0.917239	2.41755e-43	0.0407371	0.0420237	95.0152	OID31480	no_MHC	UKB
34090	rs72697399	1	117341002	CD101	ENSG00000134256	bipolar	C	1482	rs148853734	unconditioned	1.39009e-09	0.938873	6.17662e-11	0.0416979	0.0194288	20.3939	OID31480	no_MHC	UKB
34091	rs72697399	1	117341002	CD101	ENSG00000134256	bipolar	C	1483	rs150936921	unconditioned	0.00225381	0.941767	0.000100158	0.0418376	0.0140415	6.09513	OID31480	no_MHC	UKB
34092	rs72697399	1	117341002	CD101	ENSG00000134256	bipolar	C	1484	rs17576615	unconditioned	1.23719e-09	0.945247	5.49902e-11	0.0420013	0.0127516	20.5104	OID31480	no_MHC	UKB
34093	rs72697399	1	117341002	CD101	ENSG00000134256	bipolar	C	1481	rs182410262	unconditioned	0.000422094	0.94053	1.87463e-05	0.0417542	0.017275	7.77028	OID31480	no_MHC	UKB
34094	rs72697399	1	117341002	CD101	ENSG00000134256	bipolar	C	1481	rs192017362	unconditioned	0.000439525	0.937785	1.95205e-05	0.0416295	0.020126	7.72982	OID31480	no_MHC	UKB
34095	rs72697399	1	117341002	CD101	ENSG00000134256	bipolar	C	1484	rs2491122	unconditioned	4.15934e-29	0.951163	1.84803e-30	0.0422544	0.00658299	65.3496	OID31480	no_MHC	UKB
34096	rs72697399	1	117341002	CD101	ENSG00000134256	bipolar	C	1483	rs2532116	unconditioned	0.00466574	0.940209	0.000207279	0.0417564	0.013162	5.36751	OID31480	no_MHC	UKB
34097	rs72697399	1	117341002	CD101	ENSG00000134256	bipolar	C	1493	rs2767329	unconditioned	9.94976e-14	0.929096	4.47187e-15	0.0417286	0.0291752	29.9386	OID31480	no_MHC	UKB
34098	rs72697399	1	117341002	CD101	ENSG00000134256	bipolar	C	1482	rs34223095	unconditioned	9.70825e-88	0.947484	4.31277e-89	0.0420803	0.010436	200.355	OID31480	no_MHC	UKB
34099	rs72697399	1	117341002	CD101	ENSG00000134256	bipolar	C	1485	rs3738411	unconditioned	6.88698e-12	0.944899	3.06251e-13	0.0420047	0.0130961	25.7014	OID31480	no_MHC	UKB
34100	rs72697399	1	117341002	CD101	ENSG00000134256	bipolar	C	1482	rs4271251	unconditioned	1.8535e-18	0.949849	8.23346e-20	0.0421854	0.00796513	40.8295	OID31480	no_MHC	UKB
34101	rs72697399	1	117341002	CD101	ENSG00000134256	bipolar	C	1494	rs4503333	unconditioned	8.45597e-05	0.952717	3.76236e-06	0.042385	0.0048098	9.37805	OID31480	no_MHC	UKB
34102	rs72697399	1	117341002	CD101	ENSG00000134256	bipolar	C	1503	rs4659344	unconditioned	2.49106e-27	0.952249	1.10975e-28	0.0424166	0.005334	61.2571	OID31480	no_MHC	UKB
34103	rs72697399	1	117341002	CD101	ENSG00000134256	bipolar	C	1483	rs4659352	unconditioned	1.49637e-15	0.93063	6.65121e-17	0.0413374	0.0280326	34.1357	OID31480	no_MHC	UKB
34104	rs72697399	1	117341002	CD101	ENSG00000134256	bipolar	C	1483	rs56209138	unconditioned	0.000229494	0.94527	1.01977e-05	0.041991	0.0124997	8.37963	OID31480	no_MHC	UKB
34105	rs72697399	1	117341002	CD101	ENSG00000134256	bipolar	C	1507	rs60689130	unconditioned	1.36853e-14	0.877155	6.13855e-16	0.0392611	0.0835839	31.9225	OID31480	no_MHC	UKB
34106	rs72697399	1	117341002	CD101	ENSG00000134256	bipolar	C	1482	rs61789115	unconditioned	8.06131e-12	0.949212	3.58098e-13	0.0421571	0.00863046	25.5439	OID31480	no_MHC	UKB
34107	rs72697399	1	117341002	CD101	ENSG00000134256	bipolar	C	1516	rs6658748	unconditioned	7.34669e-18	0.951578	3.27864e-19	0.0424605	0.00596192	39.4523	OID31480	no_MHC	UKB
34108	rs72697399	1	117341002	CD101	ENSG00000134256	bipolar	C	1486	rs6688746	unconditioned	4.47728e-05	0.94626	1.99086e-06	0.0420646	0.0116292	10.0139	OID31480	no_MHC	UKB
34109	rs72697399	1	117341002	CD101	ENSG00000134256	bipolar	C	1482	rs6697868	unconditioned	3.0418e-33	0.944904	1.35137e-34	0.0419657	0.0131306	74.8729	OID31480	no_MHC	UKB
34110	rs72697399	1	117341002	CD101	ENSG00000134256	bipolar	C	1483	rs699784	unconditioned	7.4995e-06	0.951303	3.33175e-07	0.0422564	0.00643252	11.8007	OID31480	no_MHC	UKB
34111	rs72697399	1	117341002	CD101	ENSG00000134256	bipolar	C	1482	rs72699104	unconditioned	8.57825e-25	0.944531	3.81106e-26	0.0419492	0.0135203	55.4154	OID31480	no_MHC	UKB
34112	rs72697399	1	117341002	CD101	ENSG00000134256	bipolar	C	1488	rs74111952	unconditioned	5.43078e-11	0.892583	2.41783e-12	0.0396708	0.067746	23.6364	OID31480	no_MHC	UKB
34113	rs72697399	1	117341002	CD101	ENSG00000134256	bipolar	C	1485	rs74517097	unconditioned	0.000244464	0.944546	1.08651e-05	0.0419666	0.0132323	8.31644	OID31480	no_MHC	UKB
34114	rs72697399	1	117341002	CD101	ENSG00000134256	bipolar	C	1485	rs74756996	unconditioned	6.08502e-40	0.908094	2.71136e-41	0.0404113	0.0514943	90.2976	OID31480	no_MHC	UKB
34115	rs72697399	1	117341002	CD101	ENSG00000134256	bipolar	C	1483	rs75400706	unconditioned	0.000377738	0.946849	1.67825e-05	0.0420567	0.0106994	7.88131	OID31480	no_MHC	UKB
34116	rs72697399	1	117341002	CD101	ENSG00000134256	bipolar	C	1486	rs78526001	unconditioned	4.90095e-13	0.923713	2.18366e-14	0.0411217	0.0351658	28.3442	OID31480	no_MHC	UKB
34117	rs72697399	1	117341002	CD101	ENSG00000134256	bipolar	C	1483	rs850609	unconditioned	3.47659e-05	0.952001	1.54445e-06	0.0422862	0.00567683	10.2669	OID31480	no_MHC	UKB
34118	rs72697399	1	117341002	CD101	ENSG00000134256	bipolar_noukb	C	1989	unconditioned	unconditioned	0	0.929375	0	0.0557284	0.0148963	3887.62	OID31480	no_MHC	UKB
34119	rs72697399	1	117341002	CD101	ENSG00000134256	bipolar_noukb	C	1488	rs10923151	unconditioned	8.20514e-17	0.945806	3.30602e-18	0.0380924	0.0161011	37.0392	OID31480	no_MHC	UKB
34120	rs72697399	1	117341002	CD101	ENSG00000134256	bipolar_noukb	C	1530	rs10923191	unconditioned	9.71099e-07	0.955975	3.93555e-08	0.0387373	0.00528706	13.8448	OID31480	no_MHC	UKB
34121	rs72697399	1	117341002	CD101	ENSG00000134256	bipolar_noukb	C	1487	rs113316315	unconditioned	1.21111e-11	0.912572	4.88237e-13	0.0367381	0.0506894	25.1369	OID31480	no_MHC	UKB
34122	rs72697399	1	117341002	CD101	ENSG00000134256	bipolar_noukb	C	1489	rs114668813	unconditioned	1.40924e-17	0.924363	5.68583e-19	0.0372567	0.0383805	38.8009	OID31480	no_MHC	UKB
34123	rs72697399	1	117341002	CD101	ENSG00000134256	bipolar_noukb	C	1487	rs116004327	unconditioned	2.335e-05	0.943571	9.40475e-07	0.0379861	0.0184182	10.6649	OID31480	no_MHC	UKB
34124	rs72697399	1	117341002	CD101	ENSG00000134256	bipolar_noukb	C	1487	rs1182221	unconditioned	0.000864781	0.948039	3.48354e-05	0.0381763	0.0128856	7.05303	OID31480	no_MHC	UKB
34125	rs72697399	1	117341002	CD101	ENSG00000134256	bipolar_noukb	C	1493	rs12130298	unconditioned	0	0.946684	0	0.0381421	0.0151737	1030.98	OID31480	no_MHC	UKB
34126	rs72697399	1	117341002	CD101	ENSG00000134256	bipolar_noukb	C	1503	rs12239381	unconditioned	4.78206e-80	0.882487	1.9345e-81	0.0356176	0.0818955	182.642	OID31480	no_MHC	UKB
34127	rs72697399	1	117341002	CD101	ENSG00000134256	bipolar_noukb	C	1492	rs12735582	unconditioned	4.75281e-272	0.947032	1.91541e-273	0.0381512	0.0148163	624.744	OID31480	no_MHC	UKB
34128	rs72697399	1	117341002	CD101	ENSG00000134256	bipolar_noukb	C	1495	rs12743967	unconditioned	3.83277e-09	0.956414	1.54516e-10	0.0385521	0.00503422	19.3797	OID31480	no_MHC	UKB
34129	rs72697399	1	117341002	CD101	ENSG00000134256	bipolar_noukb	C	1488	rs1289667	unconditioned	0.000724888	0.949401	2.91926e-05	0.0382226	0.0116224	7.22949	OID31480	no_MHC	UKB
34130	rs72697399	1	117341002	CD101	ENSG00000134256	bipolar_noukb	C	1487	rs141196018	unconditioned	5.53961e-42	0.934991	2.23175e-43	0.0376407	0.0273683	94.9966	OID31480	no_MHC	UKB
34131	rs72697399	1	117341002	CD101	ENSG00000134256	bipolar_noukb	C	1487	rs148853734	unconditioned	1.39357e-09	0.941304	5.61327e-11	0.0378948	0.0208013	20.3914	OID31480	no_MHC	UKB
34132	rs72697399	1	117341002	CD101	ENSG00000134256	bipolar_noukb	C	1488	rs150936921	unconditioned	0.00226413	0.946046	9.12133e-05	0.0380991	0.0134997	6.09056	OID31480	no_MHC	UKB
34133	rs72697399	1	117341002	CD101	ENSG00000134256	bipolar_noukb	C	1489	rs17576615	unconditioned	1.23981e-09	0.947226	4.99601e-11	0.0381553	0.0146184	20.5083	OID31480	no_MHC	UKB
34134	rs72697399	1	117341002	CD101	ENSG00000134256	bipolar_noukb	C	1486	rs182410262	unconditioned	0.000424098	0.94562	1.70733e-05	0.0380527	0.0158861	7.76555	OID31480	no_MHC	UKB
34135	rs72697399	1	117341002	CD101	ENSG00000134256	bipolar_noukb	C	1486	rs192017362	unconditioned	0.000441449	0.94186	1.77718e-05	0.0378974	0.0197831	7.72545	OID31480	no_MHC	UKB
34136	rs72697399	1	117341002	CD101	ENSG00000134256	bipolar_noukb	C	1489	rs2491122	unconditioned	4.17609e-29	0.954959	1.68196e-30	0.0384554	0.00658537	65.3456	OID31480	no_MHC	UKB
34137	rs72697399	1	117341002	CD101	ENSG00000134256	bipolar_noukb	C	1489	rs2532116	unconditioned	0.00468663	0.944428	0.000188765	0.0380264	0.0126706	5.36304	OID31480	no_MHC	UKB
34138	rs72697399	1	117341002	CD101	ENSG00000134256	bipolar_noukb	C	1498	rs2767329	unconditioned	9.95592e-14	0.929635	4.06744e-15	0.0379473	0.0324175	29.938	OID31480	no_MHC	UKB
34139	rs72697399	1	117341002	CD101	ENSG00000134256	bipolar_noukb	C	1487	rs34223095	unconditioned	9.74413e-88	0.951265	3.92384e-89	0.0382958	0.0104396	200.351	OID31480	no_MHC	UKB
34140	rs72697399	1	117341002	CD101	ENSG00000134256	bipolar_noukb	C	1490	rs3738411	unconditioned	6.91073e-12	0.948203	2.78602e-13	0.0382127	0.0135847	25.6979	OID31480	no_MHC	UKB
34141	rs72697399	1	117341002	CD101	ENSG00000134256	bipolar_noukb	C	1487	rs4271251	unconditioned	1.86125e-18	0.95378	7.49449e-20	0.038397	0.00782329	40.8253	OID31480	no_MHC	UKB
34142	rs72697399	1	117341002	CD101	ENSG00000134256	bipolar_noukb	C	1499	rs4503333	unconditioned	8.48978e-05	0.956473	3.4247e-06	0.0385783	0.00486058	9.37406	OID31480	no_MHC	UKB
34143	rs72697399	1	117341002	CD101	ENSG00000134256	bipolar_noukb	C	1508	rs4659344	unconditioned	2.50104e-27	0.956032	1.01029e-28	0.0386131	0.00535518	61.2531	OID31480	no_MHC	UKB
34144	rs72697399	1	117341002	CD101	ENSG00000134256	bipolar_noukb	C	1488	rs4659352	unconditioned	1.50225e-15	0.934261	6.05319e-17	0.037617	0.0281223	34.1318	OID31480	no_MHC	UKB
34145	rs72697399	1	117341002	CD101	ENSG00000134256	bipolar_noukb	C	1488	rs56209138	unconditioned	0.000230441	0.949131	9.28247e-06	0.0382199	0.012409	8.37552	OID31480	no_MHC	UKB
34146	rs72697399	1	117341002	CD101	ENSG00000134256	bipolar_noukb	C	1512	rs60689130	unconditioned	1.39967e-14	0.897146	5.68717e-16	0.0363867	0.0664672	31.9	OID31480	no_MHC	UKB
34147	rs72697399	1	117341002	CD101	ENSG00000134256	bipolar_noukb	C	1487	rs61789115	unconditioned	8.09242e-12	0.952838	3.25858e-13	0.0383591	0.00880297	25.5401	OID31480	no_MHC	UKB
34148	rs72697399	1	117341002	CD101	ENSG00000134256	bipolar_noukb	C	1522	rs6658748	unconditioned	7.37608e-18	0.95535	2.98566e-19	0.0386643	0.00598546	39.4483	OID31480	no_MHC	UKB
34149	rs72697399	1	117341002	CD101	ENSG00000134256	bipolar_noukb	C	1491	rs6688746	unconditioned	4.49665e-05	0.950331	1.81268e-06	0.0382981	0.0113237	10.0096	OID31480	no_MHC	UKB
34150	rs72697399	1	117341002	CD101	ENSG00000134256	bipolar_noukb	C	1487	rs6697868	unconditioned	3.05214e-33	0.948301	1.22916e-34	0.0381765	0.0135221	74.8695	OID31480	no_MHC	UKB
34151	rs72697399	1	117341002	CD101	ENSG00000134256	bipolar_noukb	C	1488	rs699784	unconditioned	7.53161e-06	0.955321	3.03303e-07	0.0384653	0.00620551	11.7964	OID31480	no_MHC	UKB
34152	rs72697399	1	117341002	CD101	ENSG00000134256	bipolar_noukb	C	1487	rs72699104	unconditioned	8.60398e-25	0.947488	3.46507e-26	0.0381437	0.0143686	55.4124	OID31480	no_MHC	UKB
34153	rs72697399	1	117341002	CD101	ENSG00000134256	bipolar_noukb	C	1493	rs74111952	unconditioned	5.51676e-11	0.906702	2.22616e-12	0.0365312	0.0567667	23.6206	OID31480	no_MHC	UKB
34154	rs72697399	1	117341002	CD101	ENSG00000134256	bipolar_noukb	C	1490	rs74517097	unconditioned	0.000245356	0.947976	9.88539e-06	0.0381804	0.0135879	8.3128	OID31480	no_MHC	UKB
34155	rs72697399	1	117341002	CD101	ENSG00000134256	bipolar_noukb	C	1490	rs74756996	unconditioned	6.16196e-40	0.919751	2.48807e-41	0.0370945	0.0431541	90.285	OID31480	no_MHC	UKB
34156	rs72697399	1	117341002	CD101	ENSG00000134256	bipolar_noukb	C	1488	rs75400706	unconditioned	0.000379391	0.95095	1.52794e-05	0.0382878	0.0103673	7.87694	OID31480	no_MHC	UKB
34157	rs72697399	1	117341002	CD101	ENSG00000134256	bipolar_noukb	C	1491	rs78526001	unconditioned	4.91982e-13	0.927473	1.98756e-14	0.0374339	0.0350934	28.3403	OID31480	no_MHC	UKB
34158	rs72697399	1	117341002	CD101	ENSG00000134256	bipolar_noukb	C	1488	rs850609	unconditioned	3.49072e-05	0.955814	1.40569e-06	0.0384843	0.00566528	10.2628	OID31480	no_MHC	UKB
34159	rs72697399	1	117341002	CD101	ENSG00000134256	depression_Als_noukb_included	C	1845	unconditioned	unconditioned	0	0.972094	0	0.0226871	0.0052184	3887.57	OID31480	no_MHC	UKB
34160	rs72697399	1	117341002	CD101	ENSG00000134256	depression_Als_noukb_included	C	1442	rs10923151	unconditioned	8.46497e-17	0.975747	1.38512e-18	0.0159578	0.00829529	37.008	OID31480	no_MHC	UKB
34161	rs72697399	1	117341002	CD101	ENSG00000134256	depression_Als_noukb_included	C	1484	rs10923191	unconditioned	9.96642e-07	0.981122	1.64426e-08	0.0161839	0.00269269	13.8189	OID31480	no_MHC	UKB
34162	rs72697399	1	117341002	CD101	ENSG00000134256	depression_Als_noukb_included	C	1441	rs113316315	unconditioned	1.28267e-11	0.966487	2.09903e-13	0.0157985	0.0177147	25.0795	OID31480	no_MHC	UKB
34163	rs72697399	1	117341002	CD101	ENSG00000134256	depression_Als_noukb_included	C	1443	rs114668813	unconditioned	1.48445e-17	0.973696	2.43019e-19	0.01593	0.010374	38.7489	OID31480	no_MHC	UKB
34164	rs72697399	1	117341002	CD101	ENSG00000134256	depression_Als_noukb_included	C	1441	rs116004327	unconditioned	2.41409e-05	0.975513	3.94823e-07	0.015946	0.00851632	10.6316	OID31480	no_MHC	UKB
34165	rs72697399	1	117341002	CD101	ENSG00000134256	depression_Als_noukb_included	C	1441	rs1182221	unconditioned	0.00088358	0.968548	1.447e-05	0.0158467	0.0147077	7.03153	OID31480	no_MHC	UKB
34166	rs72697399	1	117341002	CD101	ENSG00000134256	depression_Als_noukb_included	C	1447	rs12130298	unconditioned	0	0.978727	0	0.016019	0.005254	1030.94	OID31480	no_MHC	UKB
34167	rs72697399	1	117341002	CD101	ENSG00000134256	depression_Als_noukb_included	C	1457	rs12239381	unconditioned	5.3097e-80	0.97985	8.71738e-82	0.0160829	0.00406734	182.537	OID31480	no_MHC	UKB
34168	rs72697399	1	117341002	CD101	ENSG00000134256	depression_Als_noukb_included	C	1446	rs12735582	unconditioned	4.89905e-272	0.976103	8.02115e-274	0.0159737	0.00792373	624.714	OID31480	no_MHC	UKB
34169	rs72697399	1	117341002	CD101	ENSG00000134256	depression_Als_noukb_included	C	1449	rs12743967	unconditioned	3.93312e-09	0.981458	6.43991e-11	0.0160674	0.00247468	19.3538	OID31480	no_MHC	UKB
34170	rs72697399	1	117341002	CD101	ENSG00000134256	depression_Als_noukb_included	C	1442	rs1289667	unconditioned	0.00074102	0.970483	1.21183e-05	0.0158579	0.012906	7.20748	OID31480	no_MHC	UKB
34171	rs72697399	1	117341002	CD101	ENSG00000134256	depression_Als_noukb_included	C	1441	rs141196018	unconditioned	5.73049e-42	0.967166	9.3773e-44	0.0158096	0.0170242	94.9628	OID31480	no_MHC	UKB
34172	rs72697399	1	117341002	CD101	ENSG00000134256	depression_Als_noukb_included	C	1441	rs148853734	unconditioned	1.44141e-09	0.973617	2.35772e-11	0.015915	0.010468	20.3576	OID31480	no_MHC	UKB
34173	rs72697399	1	117341002	CD101	ENSG00000134256	depression_Als_noukb_included	C	1442	rs150936921	unconditioned	0.00232489	0.970305	3.80432e-05	0.0158661	0.0114658	6.06408	OID31480	no_MHC	UKB
34174	rs72697399	1	117341002	CD101	ENSG00000134256	depression_Als_noukb_included	C	1443	rs17576615	unconditioned	1.28155e-09	0.979117	2.09705e-11	0.0160168	0.00486668	20.4752	OID31480	no_MHC	UKB
34175	rs72697399	1	117341002	CD101	ENSG00000134256	depression_Als_noukb_included	C	1440	rs182410262	unconditioned	0.000435379	0.970734	7.11682e-06	0.0158549	0.0129684	7.73929	OID31480	no_MHC	UKB
34176	rs72697399	1	117341002	CD101	ENSG00000134256	depression_Als_noukb_included	C	1440	rs192017362	unconditioned	0.000455447	0.971469	7.44486e-06	0.0158677	0.0121999	7.69423	OID31480	no_MHC	UKB
34177	rs72697399	1	117341002	CD101	ENSG00000134256	depression_Als_noukb_included	C	1443	rs2491122	unconditioned	4.29115e-29	0.981273	7.01889e-31	0.0160477	0.002679	65.3184	OID31480	no_MHC	UKB
34178	rs72697399	1	117341002	CD101	ENSG00000134256	depression_Als_noukb_included	C	1443	rs2532116	unconditioned	0.00480274	0.965965	7.85488e-05	0.015785	0.0133684	5.33857	OID31480	no_MHC	UKB
34179	rs72697399	1	117341002	CD101	ENSG00000134256	depression_Als_noukb_included	C	1452	rs2767329	unconditioned	1.04931e-13	0.979798	1.71967e-15	0.0160533	0.00414851	29.8855	OID31480	no_MHC	UKB
34180	rs72697399	1	117341002	CD101	ENSG00000134256	depression_Als_noukb_included	C	1441	rs34223095	unconditioned	9.86112e-88	0.962666	1.61414e-89	0.015736	0.0215978	200.339	OID31480	no_MHC	UKB
34181	rs72697399	1	117341002	CD101	ENSG00000134256	depression_Als_noukb_included	C	1444	rs3738411	unconditioned	7.12668e-12	0.977828	1.16673e-13	0.0160021	0.0061697	25.6672	OID31480	no_MHC	UKB
34182	rs72697399	1	117341002	CD101	ENSG00000134256	depression_Als_noukb_included	C	1441	rs4271251	unconditioned	1.90158e-18	0.974452	3.11025e-20	0.0159287	0.0096198	40.8038	OID31480	no_MHC	UKB
34183	rs72697399	1	117341002	CD101	ENSG00000134256	depression_Als_noukb_included	C	1453	rs4503333	unconditioned	8.67376e-05	0.977184	1.42667e-06	0.0160662	0.00666167	9.35262	OID31480	no_MHC	UKB
34184	rs72697399	1	117341002	CD101	ENSG00000134256	depression_Als_noukb_included	C	1462	rs4659344	unconditioned	2.56423e-27	0.980188	4.21174e-29	0.0160958	0.00371633	61.2281	OID31480	no_MHC	UKB
34185	rs72697399	1	117341002	CD101	ENSG00000134256	depression_Als_noukb_included	C	1442	rs4659352	unconditioned	1.5689e-15	0.975707	2.56653e-17	0.0159531	0.00833978	34.0884	OID31480	no_MHC	UKB
34186	rs72697399	1	117341002	CD101	ENSG00000134256	depression_Als_noukb_included	C	1442	rs56209138	unconditioned	0.000236609	0.971432	3.87255e-06	0.0158869	0.0124409	8.3491	OID31480	no_MHC	UKB
34187	rs72697399	1	117341002	CD101	ENSG00000134256	depression_Als_noukb_included	C	1466	rs60689130	unconditioned	1.52599e-14	0.978112	2.51256e-16	0.016099	0.00578916	31.8136	OID31480	no_MHC	UKB
34188	rs72697399	1	117341002	CD101	ENSG00000134256	depression_Als_noukb_included	C	1441	rs61789115	unconditioned	8.32807e-12	0.980587	1.36162e-13	0.0160289	0.00338421	25.5114	OID31480	no_MHC	UKB
34189	rs72697399	1	117341002	CD101	ENSG00000134256	depression_Als_noukb_included	C	1476	rs6658748	unconditioned	7.57375e-18	0.980954	1.24787e-19	0.0161596	0.00288594	39.4218	OID31480	no_MHC	UKB
34190	rs72697399	1	117341002	CD101	ENSG00000134256	depression_Als_noukb_included	C	1445	rs6688746	unconditioned	4.59235e-05	0.970549	7.52221e-07	0.015884	0.0135202	9.98853	OID31480	no_MHC	UKB
34191	rs72697399	1	117341002	CD101	ENSG00000134256	depression_Als_noukb_included	C	1441	rs6697868	unconditioned	3.14694e-33	0.977744	5.1461e-35	0.0159825	0.00627335	74.8389	OID31480	no_MHC	UKB
34192	rs72697399	1	117341002	CD101	ENSG00000134256	depression_Als_noukb_included	C	1442	rs699784	unconditioned	7.73677e-06	0.981346	1.26508e-07	0.0160439	0.00260189	11.7695	OID31480	no_MHC	UKB
34193	rs72697399	1	117341002	CD101	ENSG00000134256	depression_Als_noukb_included	C	1441	rs72699104	unconditioned	8.77127e-25	0.965902	1.43544e-26	0.0157889	0.0183094	55.3931	OID31480	no_MHC	UKB
34194	rs72697399	1	117341002	CD101	ENSG00000134256	depression_Als_noukb_included	C	1447	rs74111952	unconditioned	5.95663e-11	0.978998	9.75238e-13	0.0160235	0.00497811	23.5439	OID31480	no_MHC	UKB
34195	rs72697399	1	117341002	CD101	ENSG00000134256	depression_Als_noukb_included	C	1444	rs74517097	unconditioned	0.000252855	0.976829	4.13747e-06	0.0159769	0.00693717	8.28269	OID31480	no_MHC	UKB
34196	rs72697399	1	117341002	CD101	ENSG00000134256	depression_Als_noukb_included	C	1444	rs74756996	unconditioned	6.45685e-40	0.963756	1.05908e-41	0.0157875	0.0204565	90.2383	OID31480	no_MHC	UKB
34197	rs72697399	1	117341002	CD101	ENSG00000134256	depression_Als_noukb_included	C	1442	rs75400706	unconditioned	0.00038984	0.977132	6.37511e-06	0.0159727	0.00649953	7.84977	OID31480	no_MHC	UKB
34198	rs72697399	1	117341002	CD101	ENSG00000134256	depression_Als_noukb_included	C	1441	rs78526001	unconditioned	8.11036e-10	0.976595	1.32607e-11	0.0159602	0.00744528	20.9327	OID31480	no_MHC	UKB
34199	rs72697399	1	117341002	CD101	ENSG00000134256	depression_Als_noukb_included	C	1442	rs850609	unconditioned	3.58371e-05	0.981277	5.85989e-07	0.0160426	0.00264418	10.2365	OID31480	no_MHC	UKB
34200	rs72697399	1	117341002	CD101	ENSG00000134256	depression_Als_ukb_included	C	1943	unconditioned	unconditioned	0	0.970887	0	0.0261211	0.00299173	3887.56	OID31480	no_MHC	UKB
34201	rs72697399	1	117341002	CD101	ENSG00000134256	depression_Als_ukb_included	C	1472	rs10923151	unconditioned	8.51299e-17	0.981212	9.58591e-19	0.011041	0.00774692	37.0024	OID31480	no_MHC	UKB
34202	rs72697399	1	117341002	CD101	ENSG00000134256	depression_Als_ukb_included	C	1514	rs10923191	unconditioned	1.00222e-06	0.986466	1.13688e-08	0.0111878	0.00234539	13.8133	OID31480	no_MHC	UKB
34203	rs72697399	1	117341002	CD101	ENSG00000134256	depression_Als_ukb_included	C	1471	rs113316315	unconditioned	1.30453e-11	0.982918	1.46764e-13	0.0110521	0.00602985	25.0626	OID31480	no_MHC	UKB
34204	rs72697399	1	117341002	CD101	ENSG00000134256	depression_Als_ukb_included	C	1473	rs114668813	unconditioned	1.27686e-17	0.83751	1.48228e-19	0.00956956	0.15292	38.8995	OID31480	no_MHC	UKB
34205	rs72697399	1	117341002	CD101	ENSG00000134256	depression_Als_ukb_included	C	1471	rs116004327	unconditioned	2.43064e-05	0.982181	2.73473e-07	0.0110438	0.00675039	10.6248	OID31480	no_MHC	UKB
34206	rs72697399	1	117341002	CD101	ENSG00000134256	depression_Als_ukb_included	C	1471	rs1182221	unconditioned	0.000881997	0.967952	9.93028e-06	0.0108778	0.0202788	7.03332	OID31480	no_MHC	UKB
34207	rs72697399	1	117341002	CD101	ENSG00000134256	depression_Als_ukb_included	C	1477	rs12130298	unconditioned	0	0.985864	0	0.0110977	0.00303789	1030.94	OID31480	no_MHC	UKB
34208	rs72697399	1	117341002	CD101	ENSG00000134256	depression_Als_ukb_included	C	1487	rs12239381	unconditioned	5.32912e-80	0.983358	6.01428e-82	0.0110923	0.00554927	182.534	OID31480	no_MHC	UKB
34209	rs72697399	1	117341002	CD101	ENSG00000134256	depression_Als_ukb_included	C	1476	rs12735582	unconditioned	4.94688e-272	0.985114	5.56904e-274	0.0110863	0.00379949	624.704	OID31480	no_MHC	UKB
34210	rs72697399	1	117341002	CD101	ENSG00000134256	depression_Als_ukb_included	C	1479	rs12743967	unconditioned	3.93604e-09	0.982213	4.4371e-11	0.0110657	0.00672158	19.3531	OID31480	no_MHC	UKB
34211	rs72697399	1	117341002	CD101	ENSG00000134256	depression_Als_ukb_included	C	1472	rs1289667	unconditioned	0.000745107	0.975773	8.38128e-06	0.0109634	0.0125103	7.20198	OID31480	no_MHC	UKB
34212	rs72697399	1	117341002	CD101	ENSG00000134256	depression_Als_ukb_included	C	1471	rs141196018	unconditioned	5.81753e-42	0.98156	6.54575e-44	0.0110369	0.0074032	94.9477	OID31480	no_MHC	UKB
34213	rs72697399	1	117341002	CD101	ENSG00000134256	depression_Als_ukb_included	C	1471	rs148853734	unconditioned	1.38145e-09	0.933078	1.56169e-11	0.0104917	0.0564305	20.4001	OID31480	no_MHC	UKB
34214	rs72697399	1	117341002	CD101	ENSG00000134256	depression_Als_ukb_included	C	1472	rs150936921	unconditioned	0.00233544	0.972805	2.6292e-05	0.0109378	0.0138951	6.05955	OID31480	no_MHC	UKB
34215	rs72697399	1	117341002	CD101	ENSG00000134256	depression_Als_ukb_included	C	1473	rs17576615	unconditioned	1.28861e-09	0.984522	1.45092e-11	0.0110809	0.00439675	20.4697	OID31480	no_MHC	UKB
34216	rs72697399	1	117341002	CD101	ENSG00000134256	depression_Als_ukb_included	C	1470	rs182410262	unconditioned	0.000436319	0.977711	4.90607e-06	0.0109827	0.0108653	7.73714	OID31480	no_MHC	UKB
34217	rs72697399	1	117341002	CD101	ENSG00000134256	depression_Als_ukb_included	C	1470	rs192017362	unconditioned	0.000456186	0.973229	5.12946e-06	0.0109278	0.015382	7.69261	OID31480	no_MHC	UKB
34218	rs72697399	1	117341002	CD101	ENSG00000134256	depression_Als_ukb_included	C	1473	rs2491122	unconditioned	4.31523e-29	0.986798	4.85466e-31	0.0110994	0.00210272	65.3128	OID31480	no_MHC	UKB
34219	rs72697399	1	117341002	CD101	ENSG00000134256	depression_Als_ukb_included	C	1473	rs2532116	unconditioned	0.00481254	0.969284	5.41472e-05	0.0108907	0.0149587	5.33653	OID31480	no_MHC	UKB
34220	rs72697399	1	117341002	CD101	ENSG00000134256	depression_Als_ukb_included	C	1482	rs2767329	unconditioned	1.05494e-13	0.98507	1.19202e-15	0.011127	0.00380319	29.8801	OID31480	no_MHC	UKB
34221	rs72697399	1	117341002	CD101	ENSG00000134256	depression_Als_ukb_included	C	1471	rs34223095	unconditioned	1.00376e-87	0.979748	1.12959e-89	0.0110165	0.00923547	200.321	OID31480	no_MHC	UKB
34222	rs72697399	1	117341002	CD101	ENSG00000134256	depression_Als_ukb_included	C	1474	rs3738411	unconditioned	7.1721e-12	0.984038	8.0782e-14	0.0110787	0.00488286	25.6608	OID31480	no_MHC	UKB
34223	rs72697399	1	117341002	CD101	ENSG00000134256	depression_Als_ukb_included	C	1471	rs4271251	unconditioned	1.89272e-18	0.969929	2.13195e-20	0.0109061	0.0191654	40.8085	OID31480	no_MHC	UKB
34224	rs72697399	1	117341002	CD101	ENSG00000134256	depression_Als_ukb_included	C	1483	rs4503333	unconditioned	8.74536e-05	0.98529	9.863e-07	0.0111086	0.00351346	9.3444	OID31480	no_MHC	UKB
34225	rs72697399	1	117341002	CD101	ENSG00000134256	depression_Als_ukb_included	C	1492	rs4659344	unconditioned	2.58238e-27	0.98714	2.91618e-29	0.0111457	0.00171385	61.2211	OID31480	no_MHC	UKB
34226	rs72697399	1	117341002	CD101	ENSG00000134256	depression_Als_ukb_included	C	1472	rs4659352	unconditioned	1.57468e-15	0.979319	1.77243e-17	0.0110134	0.00966801	34.0847	OID31480	no_MHC	UKB
34227	rs72697399	1	117341002	CD101	ENSG00000134256	depression_Als_ukb_included	C	1472	rs56209138	unconditioned	0.000237823	0.978214	2.67505e-06	0.0109925	0.0105533	8.34398	OID31480	no_MHC	UKB
34228	rs72697399	1	117341002	CD101	ENSG00000134256	depression_Als_ukb_included	C	1496	rs60689130	unconditioned	1.51199e-14	0.969118	1.71612e-16	0.0109797	0.0199019	31.8228	OID31480	no_MHC	UKB
34229	rs72697399	1	117341002	CD101	ENSG00000134256	depression_Als_ukb_included	C	1471	rs61789115	unconditioned	8.37656e-12	0.986315	9.42099e-14	0.0110903	0.00259422	25.5056	OID31480	no_MHC	UKB
34230	rs72697399	1	117341002	CD101	ENSG00000134256	depression_Als_ukb_included	C	1506	rs6658748	unconditioned	7.60218e-18	0.984654	8.61576e-20	0.0111552	0.00419086	39.4181	OID31480	no_MHC	UKB
34231	rs72697399	1	117341002	CD101	ENSG00000134256	depression_Als_ukb_included	C	1475	rs6688746	unconditioned	4.61704e-05	0.975832	5.22495e-07	0.0110301	0.0130913	9.98317	OID31480	no_MHC	UKB
34232	rs72697399	1	117341002	CD101	ENSG00000134256	depression_Als_ukb_included	C	1471	rs6697868	unconditioned	3.16798e-33	0.984184	3.56367e-35	0.0110664	0.00474969	74.8322	OID31480	no_MHC	UKB
34233	rs72697399	1	117341002	CD101	ENSG00000134256	depression_Als_ukb_included	C	1472	rs699784	unconditioned	7.77337e-06	0.986017	8.74514e-08	0.0110899	0.00288485	11.7648	OID31480	no_MHC	UKB
34234	rs72697399	1	117341002	CD101	ENSG00000134256	depression_Als_ukb_included	C	1471	rs72699104	unconditioned	8.82691e-25	0.971966	9.94071e-27	0.010929	0.0171053	55.3868	OID31480	no_MHC	UKB
34235	rs72697399	1	117341002	CD101	ENSG00000134256	depression_Als_ukb_included	C	1477	rs74111952	unconditioned	5.96933e-11	0.981091	6.72433e-13	0.0110439	0.00786515	23.5418	OID31480	no_MHC	UKB
34236	rs72697399	1	117341002	CD101	ENSG00000134256	depression_Als_ukb_included	C	1474	rs74517097	unconditioned	0.000254364	0.981345	2.86307e-06	0.0110385	0.0073591	8.27675	OID31480	no_MHC	UKB
34237	rs72697399	1	117341002	CD101	ENSG00000134256	depression_Als_ukb_included	C	1474	rs74756996	unconditioned	6.59101e-40	0.983687	7.42139e-42	0.0110709	0.00524193	90.2177	OID31480	no_MHC	UKB
34238	rs72697399	1	117341002	CD101	ENSG00000134256	depression_Als_ukb_included	C	1472	rs75400706	unconditioned	0.000391606	0.981658	4.40508e-06	0.0110355	0.00690999	7.84525	OID31480	no_MHC	UKB
34239	rs72697399	1	117341002	CD101	ENSG00000134256	depression_Als_ukb_included	C	1471	rs78526001	unconditioned	8.16768e-10	0.983498	9.18532e-12	0.0110549	0.00544702	20.9257	OID31480	no_MHC	UKB
34240	rs72697399	1	117341002	CD101	ENSG00000134256	depression_Als_ukb_included	C	1472	rs850609	unconditioned	3.60377e-05	0.986796	4.0535e-07	0.0110974	0.00207045	10.2309	OID31480	no_MHC	UKB
34241	rs72697399	1	117341002	CD101	ENSG00000134256	schizophrenia	C	1989	unconditioned	unconditioned	0	0.908415	0	0.0795439	0.0120413	3887.63	OID31480	no_MHC	UKB
34242	rs72697399	1	117341002	CD101	ENSG00000134256	schizophrenia	C	1490	rs10923151	unconditioned	8.08557e-17	0.931974	4.59323e-18	0.0529283	0.0150973	37.0539	OID31480	no_MHC	UKB
34243	rs72697399	1	117341002	CD101	ENSG00000134256	schizophrenia	C	1532	rs10923191	unconditioned	5.47279e-07	0.538766	3.8261e-08	0.0372419	0.423991	14.4183	OID31480	no_MHC	UKB
34244	rs72697399	1	117341002	CD101	ENSG00000134256	schizophrenia	C	1489	rs113316315	unconditioned	1.16031e-11	0.874273	6.59782e-13	0.0496371	0.0760898	25.1797	OID31480	no_MHC	UKB
34245	rs72697399	1	117341002	CD101	ENSG00000134256	schizophrenia	C	1491	rs114668813	unconditioned	1.41422e-17	0.927614	8.05424e-19	0.0528098	0.0195763	38.7974	OID31480	no_MHC	UKB
34246	rs72697399	1	117341002	CD101	ENSG00000134256	schizophrenia	C	1489	rs116004327	unconditioned	1.20495e-05	0.486908	6.96188e-07	0.0276467	0.485432	11.3265	OID31480	no_MHC	UKB
34247	rs72697399	1	117341002	CD101	ENSG00000134256	schizophrenia	C	1489	rs1182221	unconditioned	0.000846459	0.927963	4.80784e-05	0.0526893	0.0184531	7.07445	OID31480	no_MHC	UKB
34248	rs72697399	1	117341002	CD101	ENSG00000134256	schizophrenia	C	1495	rs12130298	unconditioned	0	0.934381	0	0.0532335	0.0123855	1030.99	OID31480	no_MHC	UKB
34249	rs72697399	1	117341002	CD101	ENSG00000134256	schizophrenia	C	1505	rs12239381	unconditioned	5.05541e-80	0.93288	2.89497e-81	0.0534074	0.0137124	182.586	OID31480	no_MHC	UKB
34250	rs72697399	1	117341002	CD101	ENSG00000134256	schizophrenia	C	1494	rs12735582	unconditioned	4.49213e-272	0.894745	2.56163e-273	0.0509685	0.0542864	624.801	OID31480	no_MHC	UKB
34251	rs72697399	1	117341002	CD101	ENSG00000134256	schizophrenia	C	1497	rs12743967	unconditioned	3.7248e-09	0.929489	2.11842e-10	0.0528455	0.0176654	19.4083	OID31480	no_MHC	UKB
34252	rs72697399	1	117341002	CD101	ENSG00000134256	schizophrenia	C	1490	rs1289667	unconditioned	0.000708919	0.928498	4.0356e-05	0.0528379	0.0179145	7.25177	OID31480	no_MHC	UKB
34253	rs72697399	1	117341002	CD101	ENSG00000134256	schizophrenia	C	1489	rs141196018	unconditioned	4.89864e-42	0.826622	2.78871e-43	0.0469317	0.126446	95.1196	OID31480	no_MHC	UKB
34254	rs72697399	1	117341002	CD101	ENSG00000134256	schizophrenia	C	1489	rs148853734	unconditioned	1.37143e-09	0.926322	7.78944e-11	0.0525922	0.0210861	20.4074	OID31480	no_MHC	UKB
34255	rs72697399	1	117341002	CD101	ENSG00000134256	schizophrenia	C	1490	rs150936921	unconditioned	0.00219326	0.916445	0.000124913	0.0521653	0.0290717	6.12237	OID31480	no_MHC	UKB
34256	rs72697399	1	117341002	CD101	ENSG00000134256	schizophrenia	C	1491	rs17576615	unconditioned	1.22675e-09	0.937252	6.96852e-11	0.0532311	0.00951698	20.5189	OID31480	no_MHC	UKB
34257	rs72697399	1	117341002	CD101	ENSG00000134256	schizophrenia	C	1488	rs182410262	unconditioned	0.000417107	0.930045	2.36814e-05	0.0527868	0.0167279	7.78217	OID31480	no_MHC	UKB
34258	rs72697399	1	117341002	CD101	ENSG00000134256	schizophrenia	C	1488	rs192017362	unconditioned	0.000435178	0.928492	2.47074e-05	0.0526971	0.0183512	7.73976	OID31480	no_MHC	UKB
34259	rs72697399	1	117341002	CD101	ENSG00000134256	schizophrenia	C	1491	rs2491122	unconditioned	4.02147e-29	0.919614	2.29039e-30	0.0523476	0.0280387	65.3833	OID31480	no_MHC	UKB
34260	rs72697399	1	117341002	CD101	ENSG00000134256	schizophrenia	C	1491	rs2532116	unconditioned	0.0045905	0.925087	0.00026071	0.0525211	0.017541	5.38377	OID31480	no_MHC	UKB
34261	rs72697399	1	117341002	CD101	ENSG00000134256	schizophrenia	C	1500	rs2767329	unconditioned	9.60234e-14	0.896632	5.50043e-15	0.051309	0.0520586	29.9742	OID31480	no_MHC	UKB
34262	rs72697399	1	117341002	CD101	ENSG00000134256	schizophrenia	C	1489	rs34223095	unconditioned	9.3165e-88	0.909421	5.29346e-89	0.0516327	0.038946	200.396	OID31480	no_MHC	UKB
34263	rs72697399	1	117341002	CD101	ENSG00000134256	schizophrenia	C	1492	rs3738411	unconditioned	6.79937e-12	0.932907	3.86442e-13	0.0530076	0.0140849	25.7142	OID31480	no_MHC	UKB
34264	rs72697399	1	117341002	CD101	ENSG00000134256	schizophrenia	C	1489	rs4271251	unconditioned	1.83699e-18	0.941362	1.04306e-19	0.0534461	0.0051923	40.8384	OID31480	no_MHC	UKB
34265	rs72697399	1	117341002	CD101	ENSG00000134256	schizophrenia	C	1501	rs4503333	unconditioned	8.33071e-05	0.938572	4.75113e-06	0.0535203	0.00781991	9.39298	OID31480	no_MHC	UKB
34266	rs72697399	1	117341002	CD101	ENSG00000134256	schizophrenia	C	1510	rs4659344	unconditioned	2.4151e-27	0.92319	1.39172e-28	0.053176	0.0236337	61.2881	OID31480	no_MHC	UKB
34267	rs72697399	1	117341002	CD101	ENSG00000134256	schizophrenia	C	1490	rs4659352	unconditioned	1.50793e-15	0.9378	8.58309e-17	0.0533705	0.0088291	34.128	OID31480	no_MHC	UKB
34268	rs72697399	1	117341002	CD101	ENSG00000134256	schizophrenia	C	1490	rs56209138	unconditioned	0.00022385	0.922001	1.27203e-05	0.0523673	0.0253951	8.40453	OID31480	no_MHC	UKB
34269	rs72697399	1	117341002	CD101	ENSG00000134256	schizophrenia	C	1514	rs60689130	unconditioned	1.41678e-14	0.908101	8.14502e-16	0.0521667	0.0397323	31.8878	OID31480	no_MHC	UKB
34270	rs72697399	1	117341002	CD101	ENSG00000134256	schizophrenia	C	1489	rs61789115	unconditioned	7.88062e-12	0.927913	4.47589e-13	0.0526825	0.0194044	25.5666	OID31480	no_MHC	UKB
34271	rs72697399	1	117341002	CD101	ENSG00000134256	schizophrenia	C	1524	rs6658748	unconditioned	7.17379e-18	0.929162	4.16679e-19	0.053952	0.0168861	39.4761	OID31480	no_MHC	UKB
34272	rs72697399	1	117341002	CD101	ENSG00000134256	schizophrenia	C	1493	rs6688746	unconditioned	4.39601e-05	0.92907	2.50927e-06	0.053014	0.0178695	10.0322	OID31480	no_MHC	UKB
34273	rs72697399	1	117341002	CD101	ENSG00000134256	schizophrenia	C	1489	rs6697868	unconditioned	3.00659e-33	0.934083	1.70742e-34	0.0530329	0.0128837	74.8845	OID31480	no_MHC	UKB
34274	rs72697399	1	117341002	CD101	ENSG00000134256	schizophrenia	C	1490	rs699784	unconditioned	7.37915e-06	0.936002	4.19124e-07	0.0531526	0.0108373	11.8169	OID31480	no_MHC	UKB
34275	rs72697399	1	117341002	CD101	ENSG00000134256	schizophrenia	C	1489	rs72699104	unconditioned	6.25768e-25	0.689076	3.5775e-26	0.0391225	0.271802	55.7308	OID31480	no_MHC	UKB
34276	rs72697399	1	117341002	CD101	ENSG00000134256	schizophrenia	C	1495	rs74111952	unconditioned	5.70359e-11	0.937414	3.25e-12	0.0534062	0.00918017	23.5873	OID31480	no_MHC	UKB
34277	rs72697399	1	117341002	CD101	ENSG00000134256	schizophrenia	C	1492	rs74517097	unconditioned	0.00023242	0.898003	1.32456e-05	0.0511264	0.0506252	8.36696	OID31480	no_MHC	UKB
34278	rs72697399	1	117341002	CD101	ENSG00000134256	schizophrenia	C	1492	rs74756996	unconditioned	6.25973e-40	0.93428	3.55646e-41	0.0530685	0.0126515	90.2693	OID31480	no_MHC	UKB
34279	rs72697399	1	117341002	CD101	ENSG00000134256	schizophrenia	C	1490	rs75400706	unconditioned	0.000373058	0.935093	2.12331e-05	0.0532108	0.0113019	7.89378	OID31480	no_MHC	UKB
34280	rs72697399	1	117341002	CD101	ENSG00000134256	schizophrenia	C	1493	rs78526001	unconditioned	4.88635e-13	0.92109	2.78704e-14	0.05251	0.0263999	28.3472	OID31480	no_MHC	UKB
34281	rs72697399	1	117341002	CD101	ENSG00000134256	schizophrenia	C	1490	rs850609	unconditioned	3.43055e-05	0.939361	1.9482e-06	0.0533388	0.00726429	10.2802	OID31480	no_MHC	UKB
34282	rs75567925	1	117523707	CD101	ENSG00000134256	anxiety_pgc_2026	C	2069	unconditioned	unconditioned	0	0.470792	0	0.527081	0.00212702	3888.19	OID31480	no_MHC	UKB
34283	rs75567925	1	117523707	CD101	ENSG00000134256	anxiety_pgc_2026	C	1621	rs10923151	unconditioned	5.51659e-08	0.447533	5.99278e-08	0.486098	0.0663689	16.7129	OID31480	no_MHC	UKB
34284	rs75567925	1	117523707	CD101	ENSG00000134256	anxiety_pgc_2026	C	1621	rs10924105	unconditioned	0.00615917	0.464516	0.00669065	0.504581	0.018053	5.08981	OID31480	no_MHC	UKB
34285	rs75567925	1	117523707	CD101	ENSG00000134256	anxiety_pgc_2026	C	1620	rs113316315	unconditioned	3.64397e-11	0.473621	3.95735e-11	0.51434	0.0120387	24.0354	OID31480	no_MHC	UKB
34286	rs75567925	1	117523707	CD101	ENSG00000134256	anxiety_pgc_2026	C	1627	rs1146284	unconditioned	0.000144419	0.463986	0.000157008	0.504401	0.0313117	8.84279	OID31480	no_MHC	UKB
34287	rs75567925	1	117523707	CD101	ENSG00000134256	anxiety_pgc_2026	C	1621	rs114668813	unconditioned	5.23476e-20	0.475982	5.68495e-20	0.51691	0.00710781	44.3964	OID31480	no_MHC	UKB
34288	rs75567925	1	117523707	CD101	ENSG00000134256	anxiety_pgc_2026	C	1620	rs114963326	unconditioned	1.37216e-10	0.476679	1.49015e-10	0.517661	0.00566004	22.7095	OID31480	no_MHC	UKB
34289	rs75567925	1	117523707	CD101	ENSG00000134256	anxiety_pgc_2026	C	1620	rs116004327	unconditioned	2.25685e-09	0.462689	2.45105e-09	0.502468	0.0348429	19.9093	OID31480	no_MHC	UKB
34290	rs75567925	1	117523707	CD101	ENSG00000134256	anxiety_pgc_2026	C	1620	rs1182221	unconditioned	0.000956939	0.471101	0.00103925	0.511605	0.0152985	6.95177	OID31480	no_MHC	UKB
34291	rs75567925	1	117523707	CD101	ENSG00000134256	anxiety_pgc_2026	C	1620	rs12130298	unconditioned	0	0.478356	0	0.519482	0.00216119	1052.14	OID31480	no_MHC	UKB
34292	rs75567925	1	117523707	CD101	ENSG00000134256	anxiety_pgc_2026	C	1631	rs12239381	unconditioned	4.34812e-99	0.460176	4.72247e-99	0.499754	0.0400695	226.486	OID31480	no_MHC	UKB
34293	rs75567925	1	117523707	CD101	ENSG00000134256	anxiety_pgc_2026	C	1620	rs12735582	unconditioned	1.66823e-276	0.477907	1.81167e-276	0.518995	0.00309808	635.002	OID31480	no_MHC	UKB
34294	rs75567925	1	117523707	CD101	ENSG00000134256	anxiety_pgc_2026	C	1627	rs12743967	unconditioned	5.87681e-10	0.476608	6.38231e-10	0.517598	0.00579406	21.2548	OID31480	no_MHC	UKB
34295	rs75567925	1	117523707	CD101	ENSG00000134256	anxiety_pgc_2026	C	1620	rs141196018	unconditioned	7.55011e-45	0.473588	8.19941e-45	0.514304	0.0121085	101.595	OID31480	no_MHC	UKB
34296	rs75567925	1	117523707	CD101	ENSG00000134256	anxiety_pgc_2026	C	1620	rs148853734	unconditioned	1.52295e-11	0.460189	1.65401e-11	0.499752	0.0400589	24.9078	OID31480	no_MHC	UKB
34297	rs75567925	1	117523707	CD101	ENSG00000134256	anxiety_pgc_2026	C	1620	rs17036591	unconditioned	2.49375e-05	0.477993	2.70816e-05	0.519087	0.00286783	10.5991	OID31480	no_MHC	UKB
34298	rs75567925	1	117523707	CD101	ENSG00000134256	anxiety_pgc_2026	C	1622	rs17576615	unconditioned	2.28729e-06	0.477761	2.48398e-06	0.518842	0.00339264	12.9881	OID31480	no_MHC	UKB
34299	rs75567925	1	117523707	CD101	ENSG00000134256	anxiety_pgc_2026	C	1619	rs182410262	unconditioned	0.000253851	0.471614	0.000275675	0.512144	0.015713	8.27876	OID31480	no_MHC	UKB
34300	rs75567925	1	117523707	CD101	ENSG00000134256	anxiety_pgc_2026	C	1619	rs192017362	unconditioned	1.64717e-09	0.465788	1.78878e-09	0.505805	0.0284071	20.2242	OID31480	no_MHC	UKB
34301	rs75567925	1	117523707	CD101	ENSG00000134256	anxiety_pgc_2026	C	1620	rs2185815	unconditioned	0.0071693	0.466955	0.0077857	0.507092	0.0109976	4.93795	OID31480	no_MHC	UKB
34302	rs75567925	1	117523707	CD101	ENSG00000134256	anxiety_pgc_2026	C	1620	rs2491122	unconditioned	9.13955e-39	0.476995	9.9254e-39	0.518004	0.00500125	87.5882	OID31480	no_MHC	UKB
34303	rs75567925	1	117523707	CD101	ENSG00000134256	anxiety_pgc_2026	C	1622	rs2532116	unconditioned	0.00383231	0.467496	0.00416184	0.507678	0.0168319	5.56429	OID31480	no_MHC	UKB
34304	rs75567925	1	117523707	CD101	ENSG00000134256	anxiety_pgc_2026	C	1631	rs2767329	unconditioned	1.10093e-21	0.463166	1.19624e-21	0.50323	0.0336035	48.2581	OID31480	no_MHC	UKB
34305	rs75567925	1	117523707	CD101	ENSG00000134256	anxiety_pgc_2026	C	1646	rs2806879	unconditioned	0.000291808	0.412543	0.000319509	0.451569	0.135276	8.13941	OID31480	no_MHC	UKB
34306	rs75567925	1	117523707	CD101	ENSG00000134256	anxiety_pgc_2026	C	1622	rs3136702	unconditioned	1.46212e-08	0.477363	1.58786e-08	0.51841	0.0042266	18.0408	OID31480	no_MHC	UKB
34307	rs75567925	1	117523707	CD101	ENSG00000134256	anxiety_pgc_2026	C	1620	rs34223095	unconditioned	1.62446e-66	0.476299	1.76414e-66	0.517248	0.00645218	151.485	OID31480	no_MHC	UKB
34308	rs75567925	1	117523707	CD101	ENSG00000134256	anxiety_pgc_2026	C	1623	rs3738411	unconditioned	6.27933e-11	0.476433	6.81956e-11	0.517416	0.00615089	23.4912	OID31480	no_MHC	UKB
34309	rs75567925	1	117523707	CD101	ENSG00000134256	anxiety_pgc_2026	C	1620	rs4271251	unconditioned	2.94079e-15	0.478665	3.19363e-15	0.519817	0.00151744	33.4601	OID31480	no_MHC	UKB
34310	rs75567925	1	117523707	CD101	ENSG00000134256	anxiety_pgc_2026	C	1625	rs4503333	unconditioned	2.22675e-15	0.477189	2.41827e-15	0.518228	0.00458295	33.7382	OID31480	no_MHC	UKB
34311	rs75567925	1	117523707	CD101	ENSG00000134256	anxiety_pgc_2026	C	1628	rs4659344	unconditioned	5.67636e-27	0.47879	6.16452e-27	0.519964	0.00124535	60.4335	OID31480	no_MHC	UKB
34312	rs75567925	1	117523707	CD101	ENSG00000134256	anxiety_pgc_2026	C	1620	rs4659352	unconditioned	2.41347e-12	0.477411	2.62099e-12	0.518455	0.00413433	26.75	OID31480	no_MHC	UKB
34313	rs75567925	1	117523707	CD101	ENSG00000134256	anxiety_pgc_2026	C	1621	rs56209138	unconditioned	2.6118e-09	0.468256	2.83637e-09	0.508494	0.0232506	19.7632	OID31480	no_MHC	UKB
34314	rs75567925	1	117523707	CD101	ENSG00000134256	anxiety_pgc_2026	C	1644	rs60689130	unconditioned	6.81903e-17	0.475338	7.40616e-17	0.516257	0.00840456	37.2242	OID31480	no_MHC	UKB
34315	rs75567925	1	117523707	CD101	ENSG00000134256	anxiety_pgc_2026	C	1620	rs61789115	unconditioned	1.73744e-16	0.474985	1.88685e-16	0.515821	0.00919366	36.2889	OID31480	no_MHC	UKB
34316	rs75567925	1	117523707	CD101	ENSG00000134256	anxiety_pgc_2026	C	1660	rs6657819	unconditioned	7.44054e-09	0.468844	8.08473e-09	0.509414	0.0217416	18.7163	OID31480	no_MHC	UKB
34317	rs75567925	1	117523707	CD101	ENSG00000134256	anxiety_pgc_2026	C	1653	rs6658748	unconditioned	8.66892e-19	0.476914	9.41685e-19	0.518056	0.00503074	41.5894	OID31480	no_MHC	UKB
34318	rs75567925	1	117523707	CD101	ENSG00000134256	anxiety_pgc_2026	C	1620	rs6697868	unconditioned	2.13226e-29	0.476224	2.31561e-29	0.517166	0.00660954	66.0178	OID31480	no_MHC	UKB
34319	rs75567925	1	117523707	CD101	ENSG00000134256	anxiety_pgc_2026	C	1621	rs699784	unconditioned	8.29943e-06	0.478661	9.01301e-06	0.519815	0.00150653	11.6993	OID31480	no_MHC	UKB
34320	rs75567925	1	117523707	CD101	ENSG00000134256	anxiety_pgc_2026	C	1620	rs72699104	unconditioned	5.94868e-43	0.477413	6.46016e-43	0.518457	0.00413026	97.228	OID31480	no_MHC	UKB
34321	rs75567925	1	117523707	CD101	ENSG00000134256	anxiety_pgc_2026	C	1621	rs74756996	unconditioned	2.28668e-38	0.477592	2.48331e-38	0.518657	0.00375109	86.6711	OID31480	no_MHC	UKB
34322	rs75567925	1	117523707	CD101	ENSG00000134256	anxiety_pgc_2026	C	1620	rs75400706	unconditioned	0.000485505	0.477087	0.000527247	0.518102	0.00379837	7.63032	OID31480	no_MHC	UKB
34323	rs75567925	1	117523707	CD101	ENSG00000134256	anxiety_pgc_2026	C	1623	rs78526001	unconditioned	1.34366e-11	0.476463	1.45926e-11	0.51745	0.00608682	25.033	OID31480	no_MHC	UKB
34324	rs75567925	1	117523707	CD101	ENSG00000134256	bipolar	C	2159	unconditioned	unconditioned	0	0.929503	0	0.0575276	0.0129693	3887.52	OID31480	no_MHC	UKB
34325	rs75567925	1	117523707	CD101	ENSG00000134256	bipolar	C	1654	rs10923151	unconditioned	1.15718e-07	0.938781	5.36068e-09	0.0434716	0.0177477	15.9721	OID31480	no_MHC	UKB
34326	rs75567925	1	117523707	CD101	ENSG00000134256	bipolar	C	1654	rs10924105	unconditioned	0.0120802	0.911693	0.000560248	0.0422486	0.0334178	4.41619	OID31480	no_MHC	UKB
34327	rs75567925	1	117523707	CD101	ENSG00000134256	bipolar	C	1653	rs113316315	unconditioned	7.05257e-11	0.916678	3.26758e-12	0.0424304	0.0408914	23.375	OID31480	no_MHC	UKB
34328	rs75567925	1	117523707	CD101	ENSG00000134256	bipolar	C	1660	rs1146284	unconditioned	0.000292752	0.940609	1.35803e-05	0.043618	0.0154665	8.13618	OID31480	no_MHC	UKB
34329	rs75567925	1	117523707	CD101	ENSG00000134256	bipolar	C	1654	rs114668813	unconditioned	1.02375e-19	0.930888	4.74436e-21	0.043114	0.0259982	43.7256	OID31480	no_MHC	UKB
34330	rs75567925	1	117523707	CD101	ENSG00000134256	bipolar	C	1654	rs114963326	unconditioned	7.57439e-11	0.91873	3.51216e-12	0.0425618	0.0387086	23.3037	OID31480	no_MHC	UKB
34331	rs75567925	1	117523707	CD101	ENSG00000134256	bipolar	C	1653	rs116004327	unconditioned	4.57365e-09	0.937713	2.11793e-10	0.0434041	0.0188834	19.203	OID31480	no_MHC	UKB
34332	rs75567925	1	117523707	CD101	ENSG00000134256	bipolar	C	1653	rs1182221	unconditioned	0.00180605	0.889203	8.36324e-05	0.0411082	0.0677988	6.31661	OID31480	no_MHC	UKB
34333	rs75567925	1	117523707	CD101	ENSG00000134256	bipolar	C	1653	rs12130298	unconditioned	0	0.943183	0	0.0436572	0.0131602	1051.46	OID31480	no_MHC	UKB
34334	rs75567925	1	117523707	CD101	ENSG00000134256	bipolar	C	1664	rs12239381	unconditioned	8.17909e-99	0.865677	3.80095e-100	0.0401352	0.094188	225.854	OID31480	no_MHC	UKB
34335	rs75567925	1	117523707	CD101	ENSG00000134256	bipolar	C	1653	rs12735582	unconditioned	3.28327e-276	0.940977	1.52027e-277	0.0435552	0.0154676	634.325	OID31480	no_MHC	UKB
34336	rs75567925	1	117523707	CD101	ENSG00000134256	bipolar	C	1660	rs12743967	unconditioned	1.17195e-09	0.950431	5.43117e-11	0.0440403	0.00552909	20.5646	OID31480	no_MHC	UKB
34337	rs75567925	1	117523707	CD101	ENSG00000134256	bipolar	C	1653	rs141196018	unconditioned	1.45942e-44	0.915665	6.76193e-46	0.0423835	0.0419516	100.936	OID31480	no_MHC	UKB
34338	rs75567925	1	117523707	CD101	ENSG00000134256	bipolar	C	1653	rs148853734	unconditioned	3.10153e-11	0.937224	1.43625e-12	0.0433814	0.0193946	24.1965	OID31480	no_MHC	UKB
34339	rs75567925	1	117523707	CD101	ENSG00000134256	bipolar	C	1653	rs17036591	unconditioned	4.95342e-05	0.949439	2.29312e-06	0.0439465	0.00656304	9.91285	OID31480	no_MHC	UKB
34340	rs75567925	1	117523707	CD101	ENSG00000134256	bipolar	C	1655	rs17576615	unconditioned	4.51729e-06	0.943545	2.09251e-07	0.0436943	0.0127556	12.3076	OID31480	no_MHC	UKB
34341	rs75567925	1	117523707	CD101	ENSG00000134256	bipolar	C	1652	rs182410262	unconditioned	0.000504214	0.930743	2.33386e-05	0.0430558	0.0256741	7.59251	OID31480	no_MHC	UKB
34342	rs75567925	1	117523707	CD101	ENSG00000134256	bipolar	C	1652	rs192017362	unconditioned	3.33125e-09	0.942026	1.54194e-10	0.0435893	0.0143843	19.5199	OID31480	no_MHC	UKB
34343	rs75567925	1	117523707	CD101	ENSG00000134256	bipolar	C	1653	rs2185815	unconditioned	0.0131634	0.859474	0.00061066	0.0397846	0.0869678	4.33031	OID31480	no_MHC	UKB
34344	rs75567925	1	117523707	CD101	ENSG00000134256	bipolar	C	1653	rs2491122	unconditioned	1.81929e-38	0.94948	8.42223e-40	0.0439487	0.00657134	86.8998	OID31480	no_MHC	UKB
34345	rs75567925	1	117523707	CD101	ENSG00000134256	bipolar	C	1654	rs2532116	unconditioned	0.00752613	0.919513	0.000348462	0.0425436	0.0300687	4.88937	OID31480	no_MHC	UKB
34346	rs75567925	1	117523707	CD101	ENSG00000134256	bipolar	C	1664	rs2767329	unconditioned	2.21567e-21	0.932136	1.03735e-22	0.0436173	0.0242468	47.5587	OID31480	no_MHC	UKB
34347	rs75567925	1	117523707	CD101	ENSG00000134256	bipolar	C	1679	rs2806879	unconditioned	0.000667542	0.94387	3.11094e-05	0.0439756	0.0114556	7.31191	OID31480	no_MHC	UKB
34348	rs75567925	1	117523707	CD101	ENSG00000134256	bipolar	C	1655	rs3136702	unconditioned	2.90704e-08	0.949091	1.3462e-09	0.0439439	0.00696483	17.3535	OID31480	no_MHC	UKB
34349	rs75567925	1	117523707	CD101	ENSG00000134256	bipolar	C	1653	rs34223095	unconditioned	3.22547e-66	0.945804	1.49334e-67	0.0437786	0.0104175	150.8	OID31480	no_MHC	UKB
34350	rs75567925	1	117523707	CD101	ENSG00000134256	bipolar	C	1656	rs3738411	unconditioned	1.24314e-10	0.943223	5.76101e-12	0.0436982	0.0130784	22.8082	OID31480	no_MHC	UKB
34351	rs75567925	1	117523707	CD101	ENSG00000134256	bipolar	C	1653	rs4271251	unconditioned	5.82536e-15	0.948161	2.69688e-16	0.0438877	0.00795084	32.7766	OID31480	no_MHC	UKB
34352	rs75567925	1	117523707	CD101	ENSG00000134256	bipolar	C	1658	rs4503333	unconditioned	4.43884e-15	0.951222	2.05644e-16	0.0440637	0.00471454	33.0484	OID31480	no_MHC	UKB
34353	rs75567925	1	117523707	CD101	ENSG00000134256	bipolar	C	1661	rs4659344	unconditioned	1.12704e-26	0.950623	5.2234e-28	0.0440525	0.00532488	59.7476	OID31480	no_MHC	UKB
34354	rs75567925	1	117523707	CD101	ENSG00000134256	bipolar	C	1653	rs4659352	unconditioned	4.69655e-12	0.929015	2.17531e-13	0.0430014	0.0279839	26.0842	OID31480	no_MHC	UKB
34355	rs75567925	1	117523707	CD101	ENSG00000134256	bipolar	C	1654	rs56209138	unconditioned	4.67351e-09	0.83792	2.1643e-10	0.0386806	0.123399	19.1814	OID31480	no_MHC	UKB
34356	rs75567925	1	117523707	CD101	ENSG00000134256	bipolar	C	1678	rs60689130	unconditioned	1.25612e-16	0.875633	5.86964e-18	0.0408335	0.0835338	36.6133	OID31480	no_MHC	UKB
34357	rs75567925	1	117523707	CD101	ENSG00000134256	bipolar	C	1653	rs61789115	unconditioned	3.46599e-16	0.947527	1.60462e-17	0.0438583	0.00861513	35.5984	OID31480	no_MHC	UKB
34358	rs75567925	1	117523707	CD101	ENSG00000134256	bipolar	C	1696	rs6657819	unconditioned	1.32416e-08	0.95036	6.16504e-10	0.0442416	0.00539862	18.1399	OID31480	no_MHC	UKB
34359	rs75567925	1	117523707	CD101	ENSG00000134256	bipolar	C	1686	rs6658748	unconditioned	1.72665e-18	0.949889	8.02822e-20	0.04416	0.00595101	40.9003	OID31480	no_MHC	UKB
34360	rs75567925	1	117523707	CD101	ENSG00000134256	bipolar	C	1653	rs6697868	unconditioned	4.22299e-29	0.943233	1.95529e-30	0.0436596	0.0131074	65.3344	OID31480	no_MHC	UKB
34361	rs75567925	1	117523707	CD101	ENSG00000134256	bipolar	C	1654	rs699784	unconditioned	1.60307e-05	0.949498	7.42232e-07	0.0439559	0.00652905	11.041	OID31480	no_MHC	UKB
34362	rs75567925	1	117523707	CD101	ENSG00000134256	bipolar	C	1653	rs72699104	unconditioned	1.17471e-42	0.942861	5.4391e-44	0.0436424	0.0134964	96.5475	OID31480	no_MHC	UKB
34363	rs75567925	1	117523707	CD101	ENSG00000134256	bipolar	C	1654	rs74756996	unconditioned	4.34362e-38	0.907265	2.0162e-39	0.0420622	0.0506728	86.0295	OID31480	no_MHC	UKB
34364	rs75567925	1	117523707	CD101	ENSG00000134256	bipolar	C	1653	rs75400706	unconditioned	0.000962034	0.945536	4.45396e-05	0.043766	0.00969169	6.94646	OID31480	no_MHC	UKB
34365	rs75567925	1	117523707	CD101	ENSG00000134256	bipolar	C	1656	rs78526001	unconditioned	2.6028e-11	0.923024	1.20833e-12	0.0428166	0.0341595	24.3718	OID31480	no_MHC	UKB
34366	rs75567925	1	117523707	CD101	ENSG00000134256	bipolar_noukb	C	2173	unconditioned	unconditioned	0	0.929848	0	0.055248	0.0149039	3887.52	OID31480	no_MHC	UKB
34367	rs75567925	1	117523707	CD101	ENSG00000134256	bipolar_noukb	C	1662	rs10923151	unconditioned	1.16523e-07	0.945351	4.75412e-09	0.038554	0.0160949	15.9652	OID31480	no_MHC	UKB
34368	rs75567925	1	117523707	CD101	ENSG00000134256	bipolar_noukb	C	1662	rs10924105	unconditioned	0.012191	0.920039	0.000497935	0.0375487	0.0297233	4.40705	OID31480	no_MHC	UKB
34369	rs75567925	1	117523707	CD101	ENSG00000134256	bipolar_noukb	C	1661	rs113316315	unconditioned	7.01733e-11	0.91215	2.86454e-12	0.0371841	0.050666	23.3801	OID31480	no_MHC	UKB
34370	rs75567925	1	117523707	CD101	ENSG00000134256	bipolar_noukb	C	1668	rs1146284	unconditioned	0.000294296	0.945559	1.20276e-05	0.0386286	0.0155059	8.13092	OID31480	no_MHC	UKB
34371	rs75567925	1	117523707	CD101	ENSG00000134256	bipolar_noukb	C	1662	rs114668813	unconditioned	1.01605e-19	0.923928	4.1504e-21	0.0377025	0.0383694	43.7332	OID31480	no_MHC	UKB
34372	rs75567925	1	117523707	CD101	ENSG00000134256	bipolar_noukb	C	1662	rs114963326	unconditioned	7.64629e-11	0.927535	3.12256e-12	0.0378437	0.0346216	23.2942	OID31480	no_MHC	UKB
34373	rs75567925	1	117523707	CD101	ENSG00000134256	bipolar_noukb	C	1661	rs116004327	unconditioned	4.59962e-09	0.943126	1.87595e-10	0.0384469	0.0184274	19.1973	OID31480	no_MHC	UKB
34374	rs75567925	1	117523707	CD101	ENSG00000134256	bipolar_noukb	C	1661	rs1182221	unconditioned	0.00183531	0.903618	7.48621e-05	0.0368008	0.0576715	6.30054	OID31480	no_MHC	UKB
34375	rs75567925	1	117523707	CD101	ENSG00000134256	bipolar_noukb	C	1661	rs12130298	unconditioned	0	0.946259	0	0.0385746	0.0151669	1051.46	OID31480	no_MHC	UKB
34376	rs75567925	1	117523707	CD101	ENSG00000134256	bipolar_noukb	C	1672	rs12239381	unconditioned	8.33312e-99	0.882112	3.41113e-100	0.036027	0.0818607	225.836	OID31480	no_MHC	UKB
34377	rs75567925	1	117523707	CD101	ENSG00000134256	bipolar_noukb	C	1661	rs12735582	unconditioned	3.30017e-276	0.946602	1.34584e-277	0.0385886	0.0148096	634.32	OID31480	no_MHC	UKB
34378	rs75567925	1	117523707	CD101	ENSG00000134256	bipolar_noukb	C	1668	rs12743967	unconditioned	1.17822e-09	0.955474	4.80973e-11	0.038999	0.00552669	20.5593	OID31480	no_MHC	UKB
34379	rs75567925	1	117523707	CD101	ENSG00000134256	bipolar_noukb	C	1661	rs141196018	unconditioned	1.48879e-44	0.934548	6.07345e-46	0.0380972	0.0273553	100.916	OID31480	no_MHC	UKB
34380	rs75567925	1	117523707	CD101	ENSG00000134256	bipolar_noukb	C	1661	rs148853734	unconditioned	3.1133e-11	0.940854	1.26984e-12	0.0383543	0.0207914	24.1928	OID31480	no_MHC	UKB
34381	rs75567925	1	117523707	CD101	ENSG00000134256	bipolar_noukb	C	1661	rs17036591	unconditioned	4.97973e-05	0.954446	2.03034e-06	0.038908	0.00659409	9.90755	OID31480	no_MHC	UKB
34382	rs75567925	1	117523707	CD101	ENSG00000134256	bipolar_noukb	C	1663	rs17576615	unconditioned	4.53275e-06	0.946748	1.84955e-07	0.0386166	0.0146308	12.3042	OID31480	no_MHC	UKB
34383	rs75567925	1	117523707	CD101	ENSG00000134256	bipolar_noukb	C	1660	rs182410262	unconditioned	0.000504603	0.939176	2.05703e-05	0.0382638	0.0220346	7.59174	OID31480	no_MHC	UKB
34384	rs75567925	1	117523707	CD101	ENSG00000134256	bipolar_noukb	C	1660	rs192017362	unconditioned	3.34719e-09	0.946554	1.36449e-10	0.0385717	0.0148746	19.5151	OID31480	no_MHC	UKB
34385	rs75567925	1	117523707	CD101	ENSG00000134256	bipolar_noukb	C	1661	rs2185815	unconditioned	0.0135907	0.887353	0.000554928	0.0361695	0.0623317	4.29837	OID31480	no_MHC	UKB
34386	rs75567925	1	117523707	CD101	ENSG00000134256	bipolar_noukb	C	1661	rs2491122	unconditioned	1.82896e-38	0.954507	7.45707e-40	0.0389108	0.00658225	86.8945	OID31480	no_MHC	UKB
34387	rs75567925	1	117523707	CD101	ENSG00000134256	bipolar_noukb	C	1663	rs2532116	unconditioned	0.007587	0.927081	0.000309436	0.0377837	0.0272388	4.88132	OID31480	no_MHC	UKB
34388	rs75567925	1	117523707	CD101	ENSG00000134256	bipolar_noukb	C	1672	rs2767329	unconditioned	2.22157e-21	0.934596	9.18886e-23	0.03863	0.0267744	47.5561	OID31480	no_MHC	UKB
34389	rs75567925	1	117523707	CD101	ENSG00000134256	bipolar_noukb	C	1687	rs2806879	unconditioned	0.000671887	0.949987	2.75787e-05	0.0389834	0.0103301	7.30542	OID31480	no_MHC	UKB
34390	rs75567925	1	117523707	CD101	ENSG00000134256	bipolar_noukb	C	1663	rs3136702	unconditioned	2.92253e-08	0.954114	1.192e-09	0.038908	0.00697784	17.3482	OID31480	no_MHC	UKB
34391	rs75567925	1	117523707	CD101	ENSG00000134256	bipolar_noukb	C	1661	rs34223095	unconditioned	3.24202e-66	0.950806	1.32198e-67	0.0387599	0.0104345	150.794	OID31480	no_MHC	UKB
34392	rs75567925	1	117523707	CD101	ENSG00000134256	bipolar_noukb	C	1664	rs3738411	unconditioned	1.24909e-10	0.947762	5.09902e-12	0.038676	0.0135618	22.8034	OID31480	no_MHC	UKB
34393	rs75567925	1	117523707	CD101	ENSG00000134256	bipolar_noukb	C	1661	rs4271251	unconditioned	5.85723e-15	0.953318	2.3882e-16	0.0388624	0.00781936	32.7711	OID31480	no_MHC	UKB
34394	rs75567925	1	117523707	CD101	ENSG00000134256	bipolar_noukb	C	1666	rs4503333	unconditioned	4.46231e-15	0.956216	1.82092e-16	0.0390152	0.00476837	33.0431	OID31480	no_MHC	UKB
34395	rs75567925	1	117523707	CD101	ENSG00000134256	bipolar_noukb	C	1669	rs4659344	unconditioned	1.13302e-26	0.955638	4.62553e-28	0.0390086	0.00535298	59.7423	OID31480	no_MHC	UKB
34396	rs75567925	1	117523707	CD101	ENSG00000134256	bipolar_noukb	C	1661	rs4659352	unconditioned	4.72098e-12	0.933823	1.92595e-13	0.0380676	0.0281091	26.079	OID31480	no_MHC	UKB
34397	rs75567925	1	117523707	CD101	ENSG00000134256	bipolar_noukb	C	1662	rs56209138	unconditioned	4.81463e-09	0.863287	1.96384e-10	0.035111	0.101602	19.1516	OID31480	no_MHC	UKB
34398	rs75567925	1	117523707	CD101	ENSG00000134256	bipolar_noukb	C	1686	rs60689130	unconditioned	1.28624e-16	0.896668	5.29147e-18	0.0368216	0.0665105	36.5896	OID31480	no_MHC	UKB
34399	rs75567925	1	117523707	CD101	ENSG00000134256	bipolar_noukb	C	1661	rs61789115	unconditioned	3.48381e-16	0.952377	1.42051e-17	0.038824	0.00879871	35.5932	OID31480	no_MHC	UKB
34400	rs75567925	1	117523707	CD101	ENSG00000134256	bipolar_noukb	C	1704	rs6657819	unconditioned	1.33138e-08	0.955513	5.46326e-10	0.0392036	0.00528367	18.1345	OID31480	no_MHC	UKB
34401	rs75567925	1	117523707	CD101	ENSG00000134256	bipolar_noukb	C	1695	rs6658748	unconditioned	1.73579e-18	0.954893	7.11312e-20	0.0391247	0.00598225	40.8951	OID31480	no_MHC	UKB
34402	rs75567925	1	117523707	CD101	ENSG00000134256	bipolar_noukb	C	1661	rs6697868	unconditioned	4.2431e-29	0.947845	1.73032e-30	0.0386393	0.0135156	65.3297	OID31480	no_MHC	UKB
34403	rs75567925	1	117523707	CD101	ENSG00000134256	bipolar_noukb	C	1662	rs699784	unconditioned	1.61202e-05	0.954757	6.57354e-07	0.0389271	0.00629929	11.0354	OID31480	no_MHC	UKB
34404	rs75567925	1	117523707	CD101	ENSG00000134256	bipolar_noukb	C	1661	rs72699104	unconditioned	1.17969e-42	0.947032	4.81082e-44	0.0386061	0.0143617	96.5433	OID31480	no_MHC	UKB
34405	rs75567925	1	117523707	CD101	ENSG00000134256	bipolar_noukb	C	1662	rs74756996	unconditioned	4.40314e-38	0.919822	1.79959e-39	0.037551	0.0426269	86.0159	OID31480	no_MHC	UKB
34406	rs75567925	1	117523707	CD101	ENSG00000134256	bipolar_noukb	C	1661	rs75400706	unconditioned	0.000967465	0.950833	3.94485e-05	0.0387609	0.00939954	6.94083	OID31480	no_MHC	UKB
34407	rs75567925	1	117523707	CD101	ENSG00000134256	bipolar_noukb	C	1664	rs78526001	unconditioned	2.61671e-11	0.928089	1.07025e-12	0.0379253	0.0339853	24.3665	OID31480	no_MHC	UKB
34408	rs75567925	1	117523707	CD101	ENSG00000134256	depression_Als_noukb_included	C	2048	unconditioned	unconditioned	0	0.906926	0	0.0882058	0.00486856	3887.54	OID31480	no_MHC	UKB
34409	rs75567925	1	117523707	CD101	ENSG00000134256	depression_Als_noukb_included	C	1627	rs10923151	unconditioned	1.12344e-07	0.911503	9.95341e-09	0.0807492	0.00774797	16.0017	OID31480	no_MHC	UKB
34410	rs75567925	1	117523707	CD101	ENSG00000134256	depression_Als_noukb_included	C	1627	rs10924105	unconditioned	0.0131807	0.893838	0.00116762	0.0791685	0.0126447	4.329	OID31480	no_MHC	UKB
34411	rs75567925	1	117523707	CD101	ENSG00000134256	depression_Als_noukb_included	C	1626	rs113316315	unconditioned	6.94943e-11	0.903416	6.15714e-12	0.0800254	0.0165587	23.3898	OID31480	no_MHC	UKB
34412	rs75567925	1	117523707	CD101	ENSG00000134256	depression_Als_noukb_included	C	1633	rs1146284	unconditioned	0.000278074	0.883029	2.46505e-05	0.0782396	0.0384291	8.18762	OID31480	no_MHC	UKB
34413	rs75567925	1	117523707	CD101	ENSG00000134256	depression_Als_noukb_included	C	1627	rs114668813	unconditioned	1.00032e-19	0.909689	8.86301e-21	0.0805901	0.00972073	43.7488	OID31480	no_MHC	UKB
34414	rs75567925	1	117523707	CD101	ENSG00000134256	depression_Als_noukb_included	C	1627	rs114963326	unconditioned	7.26417e-11	0.881322	6.44137e-12	0.0781091	0.040569	23.3455	OID31480	no_MHC	UKB
34415	rs75567925	1	117523707	CD101	ENSG00000134256	depression_Als_noukb_included	C	1626	rs116004327	unconditioned	4.44386e-09	0.911338	3.9368e-10	0.0807271	0.00793521	19.2317	OID31480	no_MHC	UKB
34416	rs75567925	1	117523707	CD101	ENSG00000134256	depression_Als_noukb_included	C	1626	rs1182221	unconditioned	0.00328643	0.895201	0.000291214	0.0793029	0.0219183	5.71795	OID31480	no_MHC	UKB
34417	rs75567925	1	117523707	CD101	ENSG00000134256	depression_Als_noukb_included	C	1626	rs12130298	unconditioned	0	0.914119	0	0.0809735	0.00490718	1051.5	OID31480	no_MHC	UKB
34418	rs75567925	1	117523707	CD101	ENSG00000134256	depression_Als_noukb_included	C	1637	rs12239381	unconditioned	8.64238e-99	0.915095	7.66022e-100	0.0811062	0.00379855	225.799	OID31480	no_MHC	UKB
34419	rs75567925	1	117523707	CD101	ENSG00000134256	depression_Als_noukb_included	C	1626	rs12735582	unconditioned	3.17435e-276	0.911828	2.81212e-277	0.0807705	0.00740196	634.358	OID31480	no_MHC	UKB
34420	rs75567925	1	117523707	CD101	ENSG00000134256	depression_Als_noukb_included	C	1633	rs12743967	unconditioned	1.1302e-09	0.916469	1.00141e-10	0.0812015	0.00232948	20.6009	OID31480	no_MHC	UKB
34421	rs75567925	1	117523707	CD101	ENSG00000134256	depression_Als_noukb_included	C	1626	rs141196018	unconditioned	1.43891e-44	0.904009	1.27485e-45	0.080078	0.0159125	100.95	OID31480	no_MHC	UKB
34422	rs75567925	1	117523707	CD101	ENSG00000134256	depression_Als_noukb_included	C	1626	rs148853734	unconditioned	3.00962e-11	0.909643	2.66627e-12	0.080577	0.00978019	24.2266	OID31480	no_MHC	UKB
34423	rs75567925	1	117523707	CD101	ENSG00000134256	depression_Als_noukb_included	C	1626	rs17036591	unconditioned	4.77288e-05	0.914678	4.22806e-06	0.0810227	0.00424785	9.94998	OID31480	no_MHC	UKB
34424	rs75567925	1	117523707	CD101	ENSG00000134256	depression_Als_noukb_included	C	1628	rs17576615	unconditioned	4.37917e-06	0.914432	3.87985e-07	0.0810123	0.00455119	12.3387	OID31480	no_MHC	UKB
34425	rs75567925	1	117523707	CD101	ENSG00000134256	depression_Als_noukb_included	C	1625	rs182410262	unconditioned	0.000547036	0.913792	4.84569e-05	0.0809398	0.00467258	7.511	OID31480	no_MHC	UKB
34426	rs75567925	1	117523707	CD101	ENSG00000134256	depression_Als_noukb_included	C	1625	rs192017362	unconditioned	3.22879e-09	0.913106	2.86009e-10	0.0808778	0.00601595	19.5512	OID31480	no_MHC	UKB
34427	rs75567925	1	117523707	CD101	ENSG00000134256	depression_Als_noukb_included	C	1626	rs2185815	unconditioned	0.0179705	0.894664	0.00159191	0.0792471	0.00652622	4.01902	OID31480	no_MHC	UKB
34428	rs75567925	1	117523707	CD101	ENSG00000134256	depression_Als_noukb_included	C	1626	rs2491122	unconditioned	1.75587e-38	0.916329	1.55541e-39	0.0811692	0.0025017	86.9353	OID31480	no_MHC	UKB
34429	rs75567925	1	117523707	CD101	ENSG00000134256	depression_Als_noukb_included	C	1628	rs2532116	unconditioned	0.00861764	0.902604	0.000763434	0.0799533	0.00806178	4.75394	OID31480	no_MHC	UKB
34430	rs75567925	1	117523707	CD101	ENSG00000134256	depression_Als_noukb_included	C	1637	rs2767329	unconditioned	2.17471e-21	0.91485	1.92729e-22	0.0810728	0.00407726	47.5774	OID31480	no_MHC	UKB
34431	rs75567925	1	117523707	CD101	ENSG00000134256	depression_Als_noukb_included	C	1652	rs2806879	unconditioned	0.000625624	0.883846	5.61131e-05	0.0792371	0.0362357	7.37676	OID31480	no_MHC	UKB
34432	rs75567925	1	117523707	CD101	ENSG00000134256	depression_Als_noukb_included	C	1628	rs3136702	unconditioned	2.80562e-08	0.915888	2.48551e-09	0.0811359	0.00297602	17.3891	OID31480	no_MHC	UKB
34433	rs75567925	1	117523707	CD101	ENSG00000134256	depression_Als_noukb_included	C	1626	rs34223095	unconditioned	3.06821e-66	0.900077	2.71853e-67	0.0797296	0.0201936	150.85	OID31480	no_MHC	UKB
34434	rs75567925	1	117523707	CD101	ENSG00000134256	depression_Als_noukb_included	C	1629	rs3738411	unconditioned	1.20364e-10	0.913327	1.0665e-11	0.0809204	0.0057527	22.8405	OID31480	no_MHC	UKB
34435	rs75567925	1	117523707	CD101	ENSG00000134256	depression_Als_noukb_included	C	1626	rs4271251	unconditioned	5.59369e-15	0.910371	4.95549e-16	0.0806415	0.00898731	32.8171	OID31480	no_MHC	UKB
34436	rs75567925	1	117523707	CD101	ENSG00000134256	depression_Als_noukb_included	C	1631	rs4503333	unconditioned	4.26041e-15	0.912893	3.77722e-16	0.0809295	0.0061775	33.0894	OID31480	no_MHC	UKB
34437	rs75567925	1	117523707	CD101	ENSG00000134256	depression_Als_noukb_included	C	1634	rs4659344	unconditioned	1.08538e-26	0.915416	9.61772e-28	0.0811129	0.00347075	59.7853	OID31480	no_MHC	UKB
34438	rs75567925	1	117523707	CD101	ENSG00000134256	depression_Als_noukb_included	C	1626	rs4659352	unconditioned	4.60819e-12	0.91147	4.08237e-13	0.0807389	0.00779072	26.1032	OID31480	no_MHC	UKB
34439	rs75567925	1	117523707	CD101	ENSG00000134256	depression_Als_noukb_included	C	1627	rs56209138	unconditioned	2.7382e-06	0.914232	2.42609e-07	0.0809975	0.00476799	12.8082	OID31480	no_MHC	UKB
34440	rs75567925	1	117523707	CD101	ENSG00000134256	depression_Als_noukb_included	C	1651	rs60689130	unconditioned	1.31038e-16	0.913563	1.1623e-17	0.0810272	0.00541011	36.571	OID31480	no_MHC	UKB
34441	rs75567925	1	117523707	CD101	ENSG00000134256	depression_Als_noukb_included	C	1626	rs61789115	unconditioned	3.34988e-16	0.915724	2.96747e-17	0.0811157	0.00316035	35.6324	OID31480	no_MHC	UKB
34442	rs75567925	1	117523707	CD101	ENSG00000134256	depression_Als_noukb_included	C	1669	rs6657819	unconditioned	1.27671e-08	0.916212	1.13288e-09	0.0812967	0.00249171	18.1764	OID31480	no_MHC	UKB
34443	rs75567925	1	117523707	CD101	ENSG00000134256	depression_Als_noukb_included	C	1660	rs6658748	unconditioned	1.66526e-18	0.916047	1.47722e-19	0.0812582	0.00269501	40.9366	OID31480	no_MHC	UKB
34444	rs75567925	1	117523707	CD101	ENSG00000134256	depression_Als_noukb_included	C	1626	rs6697868	unconditioned	4.0873e-29	0.913244	3.62083e-30	0.080896	0.00585951	65.3671	OID31480	no_MHC	UKB
34445	rs75567925	1	117523707	CD101	ENSG00000134256	depression_Als_noukb_included	C	1627	rs699784	unconditioned	1.54831e-05	0.916388	1.37159e-06	0.0811769	0.00241789	11.0758	OID31480	no_MHC	UKB
34446	rs75567925	1	117523707	CD101	ENSG00000134256	depression_Als_noukb_included	C	1626	rs72699104	unconditioned	1.12434e-42	0.902905	9.96166e-44	0.0799801	0.0171152	96.5914	OID31480	no_MHC	UKB
34447	rs75567925	1	117523707	CD101	ENSG00000134256	depression_Als_noukb_included	C	1627	rs74756996	unconditioned	4.31131e-38	0.900853	3.82062e-39	0.0798131	0.019334	86.037	OID31480	no_MHC	UKB
34448	rs75567925	1	117523707	CD101	ENSG00000134256	depression_Als_noukb_included	C	1626	rs75400706	unconditioned	0.000931488	0.914995	8.25147e-05	0.0810507	0.00294042	6.97873	OID31480	no_MHC	UKB
34449	rs75567925	1	117523707	CD101	ENSG00000134256	depression_Als_noukb_included	C	1625	rs78526001	unconditioned	5.95585e-06	0.90362	5.27575e-07	0.0800271	0.0163463	12.0311	OID31480	no_MHC	UKB
34450	rs75567925	1	117523707	CD101	ENSG00000134256	depression_Als_ukb_included	C	2138	unconditioned	unconditioned	0	0.0322357	0	0.967665	9.93325e-05	3890.87	OID31480	no_MHC	UKB
34451	rs75567925	1	117523707	CD101	ENSG00000134256	depression_Als_ukb_included	C	1649	rs10923151	rs907662*	1.20863e-07	0.980588	1.50961e-09	0.0122406	0.00717136	15.9286	OID31480	no_MHC	UKB
34452	rs75567925	1	117523707	CD101	ENSG00000134256	depression_Als_ukb_included	C	1651	rs10923151	unconditioned	3.97495e-09	0.0322485	1.19254e-07	0.967497	0.000254687	19.3433	OID31480	no_MHC	UKB
34453	rs75567925	1	117523707	CD101	ENSG00000134256	depression_Als_ukb_included	C	1649	rs10924105	rs907662*	0.01381	0.956188	0.000172332	0.0119142	0.0179153	4.28236	OID31480	no_MHC	UKB
34454	rs75567925	1	117523707	CD101	ENSG00000134256	depression_Als_ukb_included	C	1651	rs10924105	unconditioned	0.000455534	0.0315434	0.0136666	0.946336	0.00799833	7.69404	OID31480	no_MHC	UKB
34455	rs75567925	1	117523707	CD101	ENSG00000134256	depression_Als_ukb_included	C	1648	rs113316315	rs907662*	7.54788e-11	0.981166	9.42132e-13	0.0122404	0.00659373	23.3072	OID31480	no_MHC	UKB
34456	rs75567925	1	117523707	CD101	ENSG00000134256	depression_Als_ukb_included	C	1650	rs113316315	unconditioned	2.48108e-12	0.0322503	7.44357e-11	0.967552	0.000197844	26.7223	OID31480	no_MHC	UKB
34457	rs75567925	1	117523707	CD101	ENSG00000134256	depression_Als_ukb_included	C	1655	rs1146284	rs907662*	0.000305813	0.973108	3.83645e-06	0.0121933	0.0143895	8.09254	OID31480	no_MHC	UKB
34458	rs75567925	1	117523707	CD101	ENSG00000134256	depression_Als_ukb_included	C	1657	rs1146284	unconditioned	1.01305e-05	0.032236	0.000303929	0.967124	0.000326423	11.5	OID31480	no_MHC	UKB
34459	rs75567925	1	117523707	CD101	ENSG00000134256	depression_Als_ukb_included	C	1649	rs114668813	rs907662*	8.8084e-20	0.801005	1.14025e-21	0.0101802	0.188815	43.876	OID31480	no_MHC	UKB
34460	rs75567925	1	117523707	CD101	ENSG00000134256	depression_Als_ukb_included	C	1651	rs114668813	unconditioned	3.52651e-21	0.0320675	1.05801e-19	0.962074	0.0058587	47.094	OID31480	no_MHC	UKB
34461	rs75567925	1	117523707	CD101	ENSG00000134256	depression_Als_ukb_included	C	1649	rs114963326	rs907662*	7.93804e-11	0.963007	9.94501e-13	0.0120399	0.0249533	23.2568	OID31480	no_MHC	UKB
34462	rs75567925	1	117523707	CD101	ENSG00000134256	depression_Als_ukb_included	C	1651	rs114963326	unconditioned	2.65523e-12	0.0322092	7.96606e-11	0.966319	0.0014714	26.6545	OID31480	no_MHC	UKB
34463	rs75567925	1	117523707	CD101	ENSG00000134256	depression_Als_ukb_included	C	1648	rs116004327	rs907662*	4.78576e-09	0.981378	5.97352e-11	0.012243	0.00637925	19.1576	OID31480	no_MHC	UKB
34464	rs75567925	1	117523707	CD101	ENSG00000134256	depression_Als_ukb_included	C	1650	rs116004327	unconditioned	1.57282e-10	0.0322496	4.71866e-09	0.96753	0.000220073	22.573	OID31480	no_MHC	UKB
34465	rs75567925	1	117523707	CD101	ENSG00000134256	depression_Als_ukb_included	C	1648	rs1182221	rs907662*	0.00313644	0.956927	3.91748e-05	0.0119242	0.0279727	5.76467	OID31480	no_MHC	UKB
34466	rs75567925	1	117523707	CD101	ENSG00000134256	depression_Als_ukb_included	C	1650	rs1182221	unconditioned	0.000105032	0.0320455	0.0031511	0.961404	0.00329432	9.16125	OID31480	no_MHC	UKB
34467	rs75567925	1	117523707	CD101	ENSG00000134256	depression_Als_ukb_included	C	1648	rs12130298	rs907662*	0	0.984755	0	0.0122852	0.00295996	1051.42	OID31480	no_MHC	UKB
34468	rs75567925	1	117523707	CD101	ENSG00000134256	depression_Als_ukb_included	C	1650	rs12130298	unconditioned	0	0.0322535	0	0.967647	9.93873e-05	1054.84	OID31480	no_MHC	UKB
34469	rs75567925	1	117523707	CD101	ENSG00000134256	depression_Als_ukb_included	C	1659	rs12239381	rs907662*	9.28445e-99	0.982957	1.16114e-100	0.0122884	0.00475425	225.728	OID31480	no_MHC	UKB
34470	rs75567925	1	117523707	CD101	ENSG00000134256	depression_Als_ukb_included	C	1661	rs12239381	unconditioned	3.04668e-100	0.0322508	9.14046e-99	0.967567	0.000181997	229.144	OID31480	no_MHC	UKB
34471	rs75567925	1	117523707	CD101	ENSG00000134256	depression_Als_ukb_included	C	1648	rs12735582	rs907662*	3.428e-276	0.984016	4.27784e-278	0.012276	0.00370784	634.282	OID31480	no_MHC	UKB
34472	rs75567925	1	117523707	CD101	ENSG00000134256	depression_Als_ukb_included	C	1650	rs12735582	unconditioned	1.12448e-277	0.0322527	3.37359e-276	0.967623	0.000124395	637.699	OID31480	no_MHC	UKB
34473	rs75567925	1	117523707	CD101	ENSG00000134256	depression_Als_ukb_included	C	1655	rs12743967	rs907662*	1.21186e-09	0.982723	1.51486e-11	0.0122793	0.00499795	20.5311	OID31480	no_MHC	UKB
34474	rs75567925	1	117523707	CD101	ENSG00000134256	depression_Als_ukb_included	C	1657	rs12743967	unconditioned	3.97681e-11	0.03225	1.1931e-09	0.967544	0.000206495	23.948	OID31480	no_MHC	UKB
34475	rs75567925	1	117523707	CD101	ENSG00000134256	depression_Als_ukb_included	C	1648	rs141196018	rs907662*	1.56177e-44	0.980803	1.94947e-46	0.0122359	0.0069614	100.868	OID31480	no_MHC	UKB
34476	rs75567925	1	117523707	CD101	ENSG00000134256	depression_Als_ukb_included	C	1650	rs141196018	unconditioned	5.13755e-46	0.0322488	1.54133e-44	0.967508	0.00024323	104.282	OID31480	no_MHC	UKB
34477	rs75567925	1	117523707	CD101	ENSG00000134256	depression_Als_ukb_included	C	1648	rs148853734	rs907662*	3.11133e-11	0.940326	3.89736e-13	0.0117309	0.047943	24.1934	OID31480	no_MHC	UKB
34478	rs75567925	1	117523707	CD101	ENSG00000134256	depression_Als_ukb_included	C	1650	rs148853734	unconditioned	1.0653e-12	0.0321939	3.19606e-11	0.965859	0.00194702	27.5678	OID31480	no_MHC	UKB
34479	rs75567925	1	117523707	CD101	ENSG00000134256	depression_Als_ukb_included	C	1647	rs17036591	rs907662*	0.00167047	0.966989	2.08397e-05	0.0120443	0.0192749	6.39465	OID31480	no_MHC	UKB
34480	rs75567925	1	117523707	CD101	ENSG00000134256	depression_Als_ukb_included	C	1649	rs17036591	unconditioned	5.55413e-05	0.0321519	0.00166631	0.964597	0.00152949	9.79838	OID31480	no_MHC	UKB
34481	rs75567925	1	117523707	CD101	ENSG00000134256	depression_Als_ukb_included	C	1650	rs17576615	rs907662*	4.70758e-06	0.983058	5.88072e-08	0.0122757	0.00466122	12.2663	OID31480	no_MHC	UKB
34482	rs75567925	1	117523707	CD101	ENSG00000134256	depression_Als_ukb_included	C	1652	rs17576615	unconditioned	1.5444e-07	0.0322518	4.63341e-06	0.967597	0.000146072	15.6835	OID31480	no_MHC	UKB
34483	rs75567925	1	117523707	CD101	ENSG00000134256	depression_Als_ukb_included	C	1647	rs182410262	rs907662*	0.000573296	0.982728	7.15207e-06	0.0122555	0.004436	7.46411	OID31480	no_MHC	UKB
34484	rs75567925	1	117523707	CD101	ENSG00000134256	depression_Als_ukb_included	C	1649	rs182410262	unconditioned	1.8792e-05	0.0322136	0.000563784	0.96645	0.000753779	10.8821	OID31480	no_MHC	UKB
34485	rs75567925	1	117523707	CD101	ENSG00000134256	depression_Als_ukb_included	C	1647	rs192017362	rs907662*	3.47556e-09	0.982875	4.33588e-11	0.0122568	0.00486862	19.4775	OID31480	no_MHC	UKB
34486	rs75567925	1	117523707	CD101	ENSG00000134256	depression_Als_ukb_included	C	1649	rs192017362	unconditioned	1.14048e-10	0.0322516	3.42158e-09	0.96759	0.000158839	22.8944	OID31480	no_MHC	UKB
34487	rs75567925	1	117523707	CD101	ENSG00000134256	depression_Als_ukb_included	C	1648	rs2185815	rs907662*	0.0182723	0.961675	0.000228016	0.0119927	0.0078319	4.00237	OID31480	no_MHC	UKB
34488	rs75567925	1	117523707	CD101	ENSG00000134256	depression_Als_ukb_included	C	1650	rs2185815	unconditioned	0.000600028	0.0315812	0.0180016	0.947474	0.00234271	7.41853	OID31480	no_MHC	UKB
34489	rs75567925	1	117523707	CD101	ENSG00000134256	depression_Als_ukb_included	C	1648	rs2491122	rs907662*	1.88873e-38	0.985681	2.35664e-40	0.0122967	0.00202182	86.8623	OID31480	no_MHC	UKB
34490	rs75567925	1	117523707	CD101	ENSG00000134256	depression_Als_ukb_included	C	1650	rs2491122	unconditioned	6.18036e-40	0.0322545	1.85419e-38	0.967677	6.87293e-05	90.282	OID31480	no_MHC	UKB
34491	rs75567925	1	117523707	CD101	ENSG00000134256	depression_Als_ukb_included	C	1650	rs2532116	rs907662*	0.00897532	0.968839	0.000112036	0.0120838	0.00999025	4.71328	OID31480	no_MHC	UKB
34492	rs75567925	1	117523707	CD101	ENSG00000134256	depression_Als_ukb_included	C	1652	rs2532116	unconditioned	0.000293695	0.0317051	0.00881125	0.951187	0.00800246	8.13297	OID31480	no_MHC	UKB
34493	rs75567925	1	117523707	CD101	ENSG00000134256	depression_Als_ukb_included	C	1659	rs2767329	rs907662*	2.33732e-21	0.983272	2.93227e-23	0.0123312	0.00439659	47.5053	OID31480	no_MHC	UKB
34494	rs75567925	1	117523707	CD101	ENSG00000134256	depression_Als_ukb_included	C	1661	rs2767329	unconditioned	7.6666e-23	0.0322528	2.30009e-21	0.96763	0.000117301	50.9226	OID31480	no_MHC	UKB
34495	rs75567925	1	117523707	CD101	ENSG00000134256	depression_Als_ukb_included	C	1674	rs2806879	rs907662*	0.000685528	0.968629	8.86988e-06	0.0125147	0.0181618	7.28532	OID31480	no_MHC	UKB
34496	rs75567925	1	117523707	CD101	ENSG00000134256	depression_Als_ukb_included	C	1676	rs2806879	unconditioned	2.27876e-05	0.0321991	0.000683672	0.966035	0.00105964	10.6893	OID31480	no_MHC	UKB
34497	rs75567925	1	117523707	CD101	ENSG00000134256	depression_Als_ukb_included	C	1650	rs3136702	rs907662*	3.01457e-08	0.984127	3.76395e-10	0.0122841	0.00358873	17.3172	OID31480	no_MHC	UKB
34498	rs75567925	1	117523707	CD101	ENSG00000134256	depression_Als_ukb_included	C	1652	rs3136702	unconditioned	9.87919e-10	0.0322525	2.96389e-08	0.967617	0.000130927	20.7354	OID31480	no_MHC	UKB
34499	rs75567925	1	117523707	CD101	ENSG00000134256	depression_Als_ukb_included	C	1648	rs34223095	rs907662*	3.34496e-66	0.981137	4.17522e-68	0.01224	0.00662251	150.763	OID31480	no_MHC	UKB
34500	rs75567925	1	117523707	CD101	ENSG00000134256	depression_Als_ukb_included	C	1650	rs34223095	unconditioned	1.09955e-67	0.0322469	3.2988e-66	0.967449	0.000303971	154.178	OID31480	no_MHC	UKB
34501	rs75567925	1	117523707	CD101	ENSG00000134256	depression_Als_ukb_included	C	1651	rs3738411	rs907662*	1.29543e-10	0.982954	1.61855e-12	0.0122766	0.00476914	22.767	OID31480	no_MHC	UKB
34502	rs75567925	1	117523707	CD101	ENSG00000134256	depression_Als_ukb_included	C	1653	rs3738411	unconditioned	4.25054e-12	0.0322515	1.27522e-10	0.967589	0.000159014	26.184	OID31480	no_MHC	UKB
34503	rs75567925	1	117523707	CD101	ENSG00000134256	depression_Als_ukb_included	C	1648	rs4271251	rs907662*	5.96381e-15	0.970634	7.45067e-17	0.012109	0.0172566	32.7531	OID31480	no_MHC	UKB
34504	rs75567925	1	117523707	CD101	ENSG00000134256	depression_Als_ukb_included	C	1650	rs4271251	unconditioned	1.9806e-16	0.0322361	5.94207e-15	0.967127	0.000636956	36.158	OID31480	no_MHC	UKB
34505	rs75567925	1	117523707	CD101	ENSG00000134256	depression_Als_ukb_included	C	1653	rs4503333	rs907662*	4.59146e-15	0.983858	5.73765e-17	0.0122908	0.00385166	33.0146	OID31480	no_MHC	UKB
34506	rs75567925	1	117523707	CD101	ENSG00000134256	depression_Als_ukb_included	C	1655	rs4503333	unconditioned	1.50513e-16	0.0322531	4.5156e-15	0.967637	0.000109576	36.4325	OID31480	no_MHC	UKB
34507	rs75567925	1	117523707	CD101	ENSG00000134256	depression_Als_ukb_included	C	1656	rs4659344	rs907662*	1.16884e-26	0.985826	1.46081e-28	0.012319	0.00185482	59.7112	OID31480	no_MHC	UKB
34508	rs75567925	1	117523707	CD101	ENSG00000134256	depression_Als_ukb_included	C	1658	rs4659344	unconditioned	3.82417e-28	0.0322549	1.1473e-26	0.967689	5.60002e-05	63.131	OID31480	no_MHC	UKB
34509	rs75567925	1	117523707	CD101	ENSG00000134256	depression_Als_ukb_included	C	1648	rs4659352	rs907662*	4.96109e-12	0.981292	6.1924e-14	0.012242	0.00646596	26.0294	OID31480	no_MHC	UKB
34510	rs75567925	1	117523707	CD101	ENSG00000134256	depression_Als_ukb_included	C	1650	rs4659352	unconditioned	1.63023e-13	0.0322464	4.8909e-12	0.967435	0.000318342	29.4449	OID31480	no_MHC	UKB
34511	rs75567925	1	117523707	CD101	ENSG00000134256	depression_Als_ukb_included	C	1649	rs56209138	rs907662*	7.84618e-08	0.97879	9.79168e-10	0.0122058	0.00900432	16.3607	OID31480	no_MHC	UKB
34512	rs75567925	1	117523707	CD101	ENSG00000134256	depression_Als_ukb_included	C	1651	rs56209138	unconditioned	2.58518e-09	0.0322476	7.75587e-08	0.967469	0.000283109	19.7735	OID31480	no_MHC	UKB
34513	rs75567925	1	117523707	CD101	ENSG00000134256	depression_Als_ukb_included	C	1673	rs60689130	rs907662*	1.38551e-16	0.965909	1.74391e-18	0.0121358	0.0219556	36.5153	OID31480	no_MHC	UKB
34514	rs75567925	1	117523707	CD101	ENSG00000134256	depression_Als_ukb_included	C	1675	rs60689130	unconditioned	4.62404e-18	0.0322352	1.38728e-16	0.967102	0.000663128	39.9153	OID31480	no_MHC	UKB
34515	rs75567925	1	117523707	CD101	ENSG00000134256	depression_Als_ukb_included	C	1648	rs61789115	rs907662*	3.60188e-16	0.984631	4.4946e-18	0.0122836	0.00308557	35.5599	OID31480	no_MHC	UKB
34516	rs75567925	1	117523707	CD101	ENSG00000134256	depression_Als_ukb_included	C	1650	rs61789115	unconditioned	1.17985e-17	0.0322539	3.53972e-16	0.967661	8.48347e-05	38.9786	OID31480	no_MHC	UKB
34517	rs75567925	1	117523707	CD101	ENSG00000134256	depression_Als_ukb_included	C	1691	rs6657819	rs907662*	1.37346e-08	0.985671	1.72638e-10	0.0123875	0.00194105	18.1033	OID31480	no_MHC	UKB
34518	rs75567925	1	117523707	CD101	ENSG00000134256	depression_Als_ukb_included	C	1693	rs6657819	unconditioned	4.49419e-10	0.0322542	1.34832e-08	0.96767	7.53755e-05	21.5231	OID31480	no_MHC	UKB
34519	rs75567925	1	117523707	CD101	ENSG00000134256	depression_Als_ukb_included	C	1682	rs6658748	rs907662*	1.78664e-18	0.982837	2.24363e-20	0.0123375	0.0048251	40.8662	OID31480	no_MHC	UKB
34520	rs75567925	1	117523707	CD101	ENSG00000134256	depression_Als_ukb_included	C	1684	rs6658748	unconditioned	5.86275e-20	0.0322522	1.75891e-18	0.967611	0.000137313	44.2831	OID31480	no_MHC	UKB
34521	rs75567925	1	117523707	CD101	ENSG00000134256	depression_Als_ukb_included	C	1648	rs6697868	rs907662*	4.39889e-29	0.982761	5.49e-31	0.0122603	0.00497867	65.2936	OID31480	no_MHC	UKB
34522	rs75567925	1	117523707	CD101	ENSG00000134256	depression_Als_ukb_included	C	1650	rs6697868	unconditioned	1.44378e-30	0.0322517	4.33153e-29	0.967593	0.000155647	68.7103	OID31480	no_MHC	UKB
34523	rs75567925	1	117523707	CD101	ENSG00000134256	depression_Als_ukb_included	C	1649	rs699784	rs907662*	1.66337e-05	0.984602	2.0762e-07	0.0122866	0.00309407	11.0041	OID31480	no_MHC	UKB
34524	rs75567925	1	117523707	CD101	ENSG00000134256	depression_Als_ukb_included	C	1651	rs699784	unconditioned	5.44854e-07	0.0322529	1.63463e-05	0.96763	0.000100472	14.4227	OID31480	no_MHC	UKB
34525	rs75567925	1	117523707	CD101	ENSG00000134256	depression_Als_ukb_included	C	1648	rs72699104	rs907662*	1.21387e-42	0.974645	1.51599e-44	0.012159	0.0131958	96.5148	OID31480	no_MHC	UKB
34526	rs75567925	1	117523707	CD101	ENSG00000134256	depression_Als_ukb_included	C	1650	rs72699104	unconditioned	4.01586e-44	0.0322384	1.20481e-42	0.967194	0.000567353	99.9235	OID31480	no_MHC	UKB
34527	rs75567925	1	117523707	CD101	ENSG00000134256	depression_Als_ukb_included	C	1649	rs74756996	rs907662*	4.70038e-38	0.98204	5.86949e-40	0.0122573	0.00570249	85.9506	OID31480	no_MHC	UKB
34528	rs75567925	1	117523707	CD101	ENSG00000134256	depression_Als_ukb_included	C	1651	rs74756996	unconditioned	1.54386e-39	0.0322511	4.63177e-38	0.967577	0.000171583	89.3665	OID31480	no_MHC	UKB
34529	rs75567925	1	117523707	CD101	ENSG00000134256	depression_Als_ukb_included	C	1648	rs75400706	rs907662*	0.00100055	0.982994	1.2485e-05	0.0122622	0.00373057	6.9072	OID31480	no_MHC	UKB
34530	rs75567925	1	117523707	CD101	ENSG00000134256	depression_Als_ukb_included	C	1650	rs75400706	unconditioned	3.27679e-05	0.0321944	0.000983081	0.965874	0.000916003	10.3261	OID31480	no_MHC	UKB
34531	rs75567925	1	117523707	CD101	ENSG00000134256	depression_Als_ukb_included	C	1647	rs78526001	rs907662*	6.37509e-06	0.967178	7.95316e-08	0.0120451	0.0207704	11.9631	OID31480	no_MHC	UKB
34532	rs75567925	1	117523707	CD101	ENSG00000134256	depression_Als_ukb_included	C	1649	rs78526001	unconditioned	2.12386e-07	0.0322193	6.37186e-06	0.966621	0.00115359	15.3649	OID31480	no_MHC	UKB
34533	rs75567925	1	117523707	CD101	ENSG00000134256	depression_Als_ukb_included	C	1798	unconditioned	rs907662*	0	0	0.983229	0.0138161	0.00295537	3887.4	OID31480	no_MHC	UKB
34534	rs75567925	1	117523707	CD101	ENSG00000134256	schizophrenia	C	2181	unconditioned	unconditioned	0	0.883892	0	0.104392	0.0117163	3887.56	OID31480	no_MHC	UKB
34535	rs75567925	1	117523707	CD101	ENSG00000134256	schizophrenia	C	1665	rs10923151	unconditioned	1.1177e-07	0.90678	9.68146e-09	0.07853	0.0146898	16.0068	OID31480	no_MHC	UKB
34536	rs75567925	1	117523707	CD101	ENSG00000134256	schizophrenia	C	1665	rs10924105	unconditioned	0.0118149	0.891654	0.00102317	0.077199	0.0183093	4.4384	OID31480	no_MHC	UKB
34537	rs75567925	1	117523707	CD101	ENSG00000134256	schizophrenia	C	1664	rs113316315	unconditioned	6.55518e-11	0.852065	5.68163e-12	0.0737777	0.074157	23.4482	OID31480	no_MHC	UKB
34538	rs75567925	1	117523707	CD101	ENSG00000134256	schizophrenia	C	1671	rs1146284	unconditioned	0.000282119	0.906438	2.44573e-05	0.0785656	0.0146895	8.17318	OID31480	no_MHC	UKB
34539	rs75567925	1	117523707	CD101	ENSG00000134256	schizophrenia	C	1665	rs114668813	unconditioned	9.92763e-20	0.90274	8.60016e-21	0.0781839	0.0190758	43.7564	OID31480	no_MHC	UKB
34540	rs75567925	1	117523707	CD101	ENSG00000134256	schizophrenia	C	1665	rs114963326	unconditioned	7.21373e-11	0.875044	6.25413e-12	0.075815	0.0491406	23.3524	OID31480	no_MHC	UKB
34541	rs75567925	1	117523707	CD101	ENSG00000134256	schizophrenia	C	1664	rs116004327	unconditioned	2.33531e-09	0.478832	2.04547e-10	0.0414606	0.479707	19.8751	OID31480	no_MHC	UKB
34542	rs75567925	1	117523707	CD101	ENSG00000134256	schizophrenia	C	1664	rs1182221	unconditioned	0.00181841	0.895294	0.000157494	0.0775171	0.0252126	6.30979	OID31480	no_MHC	UKB
34543	rs75567925	1	117523707	CD101	ENSG00000134256	schizophrenia	C	1664	rs12130298	unconditioned	0	0.909221	0	0.0787266	0.012052	1051.5	OID31480	no_MHC	UKB
34544	rs75567925	1	117523707	CD101	ENSG00000134256	schizophrenia	C	1675	rs12239381	unconditioned	8.57505e-99	0.907689	7.46155e-100	0.0789689	0.0133421	225.807	OID31480	no_MHC	UKB
34545	rs75567925	1	117523707	CD101	ENSG00000134256	schizophrenia	C	1664	rs12735582	unconditioned	3.03944e-276	0.871642	2.6336e-277	0.0754728	0.0528847	634.402	OID31480	no_MHC	UKB
34546	rs75567925	1	117523707	CD101	ENSG00000134256	schizophrenia	C	1671	rs12743967	unconditioned	1.11708e-09	0.905908	9.68521e-11	0.0785274	0.0155645	20.6125	OID31480	no_MHC	UKB
34547	rs75567925	1	117523707	CD101	ENSG00000134256	schizophrenia	C	1664	rs141196018	unconditioned	1.28534e-44	0.806741	1.1149e-45	0.0698532	0.123405	101.063	OID31480	no_MHC	UKB
34548	rs75567925	1	117523707	CD101	ENSG00000134256	schizophrenia	C	1664	rs148853734	unconditioned	2.9829e-11	0.901429	2.58348e-12	0.0780519	0.0205194	24.2355	OID31480	no_MHC	UKB
34549	rs75567925	1	117523707	CD101	ENSG00000134256	schizophrenia	C	1664	rs17036591	unconditioned	4.75228e-05	0.910859	4.11533e-06	0.0788675	0.010222	9.9543	OID31480	no_MHC	UKB
34550	rs75567925	1	117523707	CD101	ENSG00000134256	schizophrenia	C	1666	rs17576615	unconditioned	4.36515e-06	0.911748	3.78094e-07	0.0789632	0.0092838	12.3419	OID31480	no_MHC	UKB
34551	rs75567925	1	117523707	CD101	ENSG00000134256	schizophrenia	C	1663	rs182410262	unconditioned	0.000470303	0.875342	4.07221e-05	0.0757447	0.0484019	7.66213	OID31480	no_MHC	UKB
34552	rs75567925	1	117523707	CD101	ENSG00000134256	schizophrenia	C	1663	rs192017362	unconditioned	3.08772e-09	0.873173	2.67356e-10	0.075554	0.0512731	19.5958	OID31480	no_MHC	UKB
34553	rs75567925	1	117523707	CD101	ENSG00000134256	schizophrenia	C	1664	rs2185815	unconditioned	0.0136695	0.892502	0.00118367	0.0772682	0.0153772	4.29259	OID31480	no_MHC	UKB
34554	rs75567925	1	117523707	CD101	ENSG00000134256	schizophrenia	C	1664	rs2491122	unconditioned	1.7153e-38	0.895194	1.48574e-39	0.077512	0.0272941	86.9586	OID31480	no_MHC	UKB
34555	rs75567925	1	117523707	CD101	ENSG00000134256	schizophrenia	C	1666	rs2532116	unconditioned	0.00728668	0.890389	0.000631061	0.0770874	0.0246055	4.92171	OID31480	no_MHC	UKB
34556	rs75567925	1	117523707	CD101	ENSG00000134256	schizophrenia	C	1675	rs2767329	unconditioned	2.06666e-21	0.869431	1.79993e-22	0.0756671	0.0549023	47.6284	OID31480	no_MHC	UKB
34557	rs75567925	1	117523707	CD101	ENSG00000134256	schizophrenia	C	1690	rs2806879	unconditioned	0.000640995	0.906314	5.57634e-05	0.0788307	0.0141583	7.35249	OID31480	no_MHC	UKB
34558	rs75567925	1	117523707	CD101	ENSG00000134256	schizophrenia	C	1666	rs3136702	unconditioned	2.65049e-08	0.865308	2.29977e-09	0.0750211	0.0596703	17.4459	OID31480	no_MHC	UKB
34559	rs75567925	1	117523707	CD101	ENSG00000134256	schizophrenia	C	1664	rs34223095	unconditioned	3.01917e-66	0.885417	2.6155e-67	0.0766654	0.037918	150.866	OID31480	no_MHC	UKB
34560	rs75567925	1	117523707	CD101	ENSG00000134256	schizophrenia	C	1667	rs3738411	unconditioned	1.19627e-10	0.907683	1.03653e-11	0.0786338	0.0136833	22.8466	OID31480	no_MHC	UKB
34561	rs75567925	1	117523707	CD101	ENSG00000134256	schizophrenia	C	1664	rs4271251	unconditioned	5.62585e-15	0.915665	4.87155e-16	0.0792845	0.00505057	32.8114	OID31480	no_MHC	UKB
34562	rs75567925	1	117523707	CD101	ENSG00000134256	schizophrenia	C	1669	rs4503333	unconditioned	4.2624e-15	0.913387	3.6925e-16	0.0791189	0.00749456	33.0889	OID31480	no_MHC	UKB
34563	rs75567925	1	117523707	CD101	ENSG00000134256	schizophrenia	C	1672	rs4659344	unconditioned	1.06583e-26	0.898977	9.25157e-28	0.0780096	0.0230138	59.8035	OID31480	no_MHC	UKB
34564	rs75567925	1	117523707	CD101	ENSG00000134256	schizophrenia	C	1664	rs4659352	unconditioned	4.61268e-12	0.912407	3.99441e-13	0.0790025	0.00859004	26.1022	OID31480	no_MHC	UKB
34565	rs75567925	1	117523707	CD101	ENSG00000134256	schizophrenia	C	1665	rs56209138	unconditioned	5.0096e-09	0.89823	4.34015e-10	0.0777956	0.0239744	19.1119	OID31480	no_MHC	UKB
34566	rs75567925	1	117523707	CD101	ENSG00000134256	schizophrenia	C	1689	rs60689130	unconditioned	1.26839e-16	0.884217	1.1058e-17	0.0770484	0.0387342	36.6036	OID31480	no_MHC	UKB
34567	rs75567925	1	117523707	CD101	ENSG00000134256	schizophrenia	C	1664	rs61789115	unconditioned	3.30294e-16	0.902936	2.8606e-17	0.0781823	0.0188821	35.6465	OID31480	no_MHC	UKB
34568	rs75567925	1	117523707	CD101	ENSG00000134256	schizophrenia	C	1707	rs6657819	unconditioned	7.40122e-09	0.531179	7.38125e-10	0.0525583	0.416263	18.7216	OID31480	no_MHC	UKB
34569	rs75567925	1	117523707	CD101	ENSG00000134256	schizophrenia	C	1698	rs6658748	unconditioned	1.6437e-18	0.904237	1.44263e-19	0.079346	0.0164174	40.9496	OID31480	no_MHC	UKB
34570	rs75567925	1	117523707	CD101	ENSG00000134256	schizophrenia	C	1664	rs6697868	unconditioned	4.06833e-29	0.908777	3.5232e-30	0.0786882	0.0125346	65.3717	OID31480	no_MHC	UKB
34571	rs75567925	1	117523707	CD101	ENSG00000134256	schizophrenia	C	1665	rs699784	unconditioned	1.53779e-05	0.910804	1.33188e-06	0.0788744	0.0103047	11.0826	OID31480	no_MHC	UKB
34572	rs75567925	1	117523707	CD101	ENSG00000134256	schizophrenia	C	1664	rs72699104	unconditioned	8.41119e-43	0.675205	7.31616e-44	0.0584639	0.266331	96.8816	OID31480	no_MHC	UKB
34573	rs75567925	1	117523707	CD101	ENSG00000134256	schizophrenia	C	1665	rs74756996	unconditioned	4.35139e-38	0.908981	3.76892e-39	0.0787183	0.0123002	86.0277	OID31480	no_MHC	UKB
34574	rs75567925	1	117523707	CD101	ENSG00000134256	schizophrenia	C	1664	rs75400706	unconditioned	0.000928153	0.912206	8.03715e-05	0.0789828	0.00780271	6.98231	OID31480	no_MHC	UKB
34575	rs75567925	1	117523707	CD101	ENSG00000134256	schizophrenia	C	1667	rs78526001	unconditioned	2.52224e-11	0.894552	2.18713e-12	0.0775421	0.027906	24.4033	OID31480	no_MHC	UKB
34576	rs79121504	1	117306589	CD101	ENSG00000134256	anxiety_pgc_2026	C	1848	unconditioned	unconditioned	0	0.887025	0	0.108968	0.00400754	3887.67	OID31480	no_MHC	UKB
34577	rs79121504	1	117306589	CD101	ENSG00000134256	anxiety_pgc_2026	C	1418	rs10923151	unconditioned	6.90539e-17	0.802492	6.77737e-18	0.0786426	0.118865	37.2116	OID31480	no_MHC	UKB
34578	rs79121504	1	117306589	CD101	ENSG00000134256	anxiety_pgc_2026	C	1457	rs10923191	unconditioned	1.00279e-06	0.873668	9.86905e-08	0.0859422	0.0403882	13.8127	OID31480	no_MHC	UKB
34579	rs79121504	1	117306589	CD101	ENSG00000134256	anxiety_pgc_2026	C	1417	rs113316315	unconditioned	1.18344e-11	0.890299	1.1577e-12	0.0870708	0.02263	25.16	OID31480	no_MHC	UKB
34580	rs79121504	1	117306589	CD101	ENSG00000134256	anxiety_pgc_2026	C	1419	rs114668813	unconditioned	1.38102e-17	0.89877	1.35106e-18	0.0879136	0.0133169	38.8211	OID31480	no_MHC	UKB
34581	rs79121504	1	117306589	CD101	ENSG00000134256	anxiety_pgc_2026	C	1417	rs116004327	unconditioned	2.09915e-05	0.852218	2.05454e-06	0.0833461	0.0644132	10.7714	OID31480	no_MHC	UKB
34582	rs79121504	1	117306589	CD101	ENSG00000134256	anxiety_pgc_2026	C	1417	rs1182221	unconditioned	0.000745817	0.814864	7.29674e-05	0.079618	0.104699	7.20103	OID31480	no_MHC	UKB
34583	rs79121504	1	117306589	CD101	ENSG00000134256	anxiety_pgc_2026	C	1422	rs12130298	unconditioned	0	0.907159	0	0.0887425	0.00409851	1031.53	OID31480	no_MHC	UKB
34584	rs79121504	1	117306589	CD101	ENSG00000134256	anxiety_pgc_2026	C	1432	rs12239381	unconditioned	4.37127e-80	0.843933	4.28127e-81	0.0825823	0.0734848	182.732	OID31480	no_MHC	UKB
34585	rs79121504	1	117306589	CD101	ENSG00000134256	anxiety_pgc_2026	C	1421	rs12735582	unconditioned	4.99914e-272	0.905556	4.89004e-273	0.0885736	0.00587035	624.694	OID31480	no_MHC	UKB
34586	rs79121504	1	117306589	CD101	ENSG00000134256	anxiety_pgc_2026	C	1424	rs12743967	unconditioned	3.61993e-09	0.900064	3.54218e-10	0.0880615	0.0118742	19.4368	OID31480	no_MHC	UKB
34587	rs79121504	1	117306589	CD101	ENSG00000134256	anxiety_pgc_2026	C	1418	rs1289667	unconditioned	0.000620955	0.799471	6.07417e-05	0.0780822	0.121765	7.38425	OID31480	no_MHC	UKB
34588	rs79121504	1	117306589	CD101	ENSG00000134256	anxiety_pgc_2026	C	1417	rs141196018	unconditioned	5.21416e-42	0.890181	5.10075e-43	0.0870592	0.0227598	95.0572	OID31480	no_MHC	UKB
34589	rs79121504	1	117306589	CD101	ENSG00000134256	anxiety_pgc_2026	C	1417	rs148853734	unconditioned	1.27345e-09	0.84399	1.24654e-10	0.0825417	0.0734685	20.4815	OID31480	no_MHC	UKB
34590	rs79121504	1	117306589	CD101	ENSG00000134256	anxiety_pgc_2026	C	1418	rs150936921	unconditioned	0.00200972	0.83309	0.000196677	0.0814451	0.0832586	6.20976	OID31480	no_MHC	UKB
34591	rs79121504	1	117306589	CD101	ENSG00000134256	anxiety_pgc_2026	C	1419	rs17576615	unconditioned	1.20722e-09	0.905077	1.18089e-10	0.0885271	0.00639597	20.5349	OID31480	no_MHC	UKB
34592	rs79121504	1	117306589	CD101	ENSG00000134256	anxiety_pgc_2026	C	1416	rs182410262	unconditioned	0.000361777	0.803832	3.53815e-05	0.078497	0.117274	7.92448	OID31480	no_MHC	UKB
34593	rs79121504	1	117306589	CD101	ENSG00000134256	anxiety_pgc_2026	C	1416	rs192017362	unconditioned	0.000383475	0.818628	3.75037e-05	0.0799603	0.100991	7.86623	OID31480	no_MHC	UKB
34594	rs79121504	1	117306589	CD101	ENSG00000134256	anxiety_pgc_2026	C	1418	rs2491122	unconditioned	3.99484e-29	0.902293	3.9075e-30	0.088247	0.00946045	65.39	OID31480	no_MHC	UKB
34595	rs79121504	1	117306589	CD101	ENSG00000134256	anxiety_pgc_2026	C	1419	rs2532116	unconditioned	0.00422278	0.823926	0.000413044	0.0805	0.0909383	5.46726	OID31480	no_MHC	UKB
34596	rs79121504	1	117306589	CD101	ENSG00000134256	anxiety_pgc_2026	C	1428	rs2767329	unconditioned	9.33592e-14	0.856796	9.18649e-15	0.0842492	0.0589551	30.0023	OID31480	no_MHC	UKB
34597	rs79121504	1	117306589	CD101	ENSG00000134256	anxiety_pgc_2026	C	1417	rs34223095	unconditioned	9.02189e-88	0.89981	8.82458e-89	0.0880009	0.0121893	200.428	OID31480	no_MHC	UKB
34598	rs79121504	1	117306589	CD101	ENSG00000134256	anxiety_pgc_2026	C	1420	rs3738411	unconditioned	6.41586e-12	0.900565	6.27849e-13	0.0881171	0.0113174	25.7722	OID31480	no_MHC	UKB
34599	rs79121504	1	117306589	CD101	ENSG00000134256	anxiety_pgc_2026	C	1417	rs4271251	unconditioned	1.86425e-18	0.90829	1.82329e-19	0.0888303	0.00287941	40.8237	OID31480	no_MHC	UKB
34600	rs79121504	1	117306589	CD101	ENSG00000134256	anxiety_pgc_2026	C	1428	rs4503333	unconditioned	8.0647e-05	0.902912	7.89249e-06	0.0883545	0.00864512	9.42543	OID31480	no_MHC	UKB
34601	rs79121504	1	117306589	CD101	ENSG00000134256	anxiety_pgc_2026	C	1437	rs4659344	unconditioned	2.45937e-27	0.908696	2.40722e-28	0.0889405	0.00236356	61.2699	OID31480	no_MHC	UKB
34602	rs79121504	1	117306589	CD101	ENSG00000134256	anxiety_pgc_2026	C	1418	rs4659352	unconditioned	1.49593e-15	0.903781	1.46319e-16	0.0883926	0.00782665	34.136	OID31480	no_MHC	UKB
34603	rs79121504	1	117306589	CD101	ENSG00000134256	anxiety_pgc_2026	C	1418	rs56209138	unconditioned	0.000199377	0.817411	1.95006e-05	0.0798464	0.102524	8.52031	OID31480	no_MHC	UKB
34604	rs79121504	1	117306589	CD101	ENSG00000134256	anxiety_pgc_2026	C	1441	rs60689130	unconditioned	1.41539e-14	0.896357	1.38607e-15	0.0877632	0.0158799	31.8888	OID31480	no_MHC	UKB
34605	rs79121504	1	117306589	CD101	ENSG00000134256	anxiety_pgc_2026	C	1417	rs61789115	unconditioned	7.67519e-12	0.895131	7.50777e-13	0.0875433	0.0173259	25.593	OID31480	no_MHC	UKB
34606	rs79121504	1	117306589	CD101	ENSG00000134256	anxiety_pgc_2026	C	1451	rs6658748	unconditioned	6.92013e-18	0.901997	6.78988e-19	0.0884924	0.00951043	39.5121	OID31480	no_MHC	UKB
34607	rs79121504	1	117306589	CD101	ENSG00000134256	anxiety_pgc_2026	C	1421	rs6688746	unconditioned	3.74355e-05	0.791606	3.66278e-06	0.0773216	0.131032	10.1929	OID31480	no_MHC	UKB
34608	rs79121504	1	117306589	CD101	ENSG00000134256	anxiety_pgc_2026	C	1417	rs6697868	unconditioned	2.81472e-33	0.899541	2.75317e-34	0.0879746	0.0124848	74.9504	OID31480	no_MHC	UKB
34609	rs79121504	1	117306589	CD101	ENSG00000134256	anxiety_pgc_2026	C	1418	rs699784	unconditioned	7.15861e-06	0.908174	7.00152e-07	0.0888214	0.0029971	11.8472	OID31480	no_MHC	UKB
34610	rs79121504	1	117306589	CD101	ENSG00000134256	anxiety_pgc_2026	C	1417	rs72699104	unconditioned	8.18852e-25	0.903791	8.00903e-26	0.0883902	0.007819	55.4619	OID31480	no_MHC	UKB
34611	rs79121504	1	117306589	CD101	ENSG00000134256	anxiety_pgc_2026	C	1422	rs74111952	unconditioned	5.47213e-11	0.906941	5.35335e-12	0.0887212	0.00433763	23.6288	OID31480	no_MHC	UKB
34612	rs79121504	1	117306589	CD101	ENSG00000134256	anxiety_pgc_2026	C	1419	rs74517097	unconditioned	0.000225388	0.868809	2.20604e-05	0.0849909	0.0459525	8.39769	OID31480	no_MHC	UKB
34613	rs79121504	1	117306589	CD101	ENSG00000134256	anxiety_pgc_2026	C	1420	rs74756996	unconditioned	5.99984e-40	0.904405	5.86977e-41	0.0884728	0.00712233	90.3117	OID31480	no_MHC	UKB
34614	rs79121504	1	117306589	CD101	ENSG00000134256	anxiety_pgc_2026	C	1418	rs75400706	unconditioned	0.000346923	0.85727	3.39312e-05	0.0837878	0.0585611	7.96641	OID31480	no_MHC	UKB
34615	rs79121504	1	117306589	CD101	ENSG00000134256	anxiety_pgc_2026	C	1421	rs78526001	unconditioned	4.72242e-13	0.900506	4.62161e-14	0.0881169	0.0113771	28.3813	OID31480	no_MHC	UKB
34616	rs79121504	1	117306589	CD101	ENSG00000134256	anxiety_pgc_2026	C	1418	rs850609	unconditioned	3.31644e-05	0.9064	3.2437e-06	0.0886471	0.00491635	10.314	OID31480	no_MHC	UKB
34617	rs79121504	1	117306589	CD101	ENSG00000134256	bipolar	C	1960	unconditioned	unconditioned	0	0.931578	0	0.0554234	0.0129983	3887.63	OID31480	no_MHC	UKB
34618	rs79121504	1	117306589	CD101	ENSG00000134256	bipolar	C	1459	rs10923151	unconditioned	8.10208e-17	0.941837	3.47346e-18	0.0403599	0.0178033	37.0518	OID31480	no_MHC	UKB
34619	rs79121504	1	117306589	CD101	ENSG00000134256	bipolar	C	1501	rs10923191	unconditioned	9.61403e-07	0.953488	4.14402e-08	0.0410937	0.00541725	13.8549	OID31480	no_MHC	UKB
34620	rs79121504	1	117306589	CD101	ENSG00000134256	bipolar	C	1458	rs113316315	unconditioned	1.22217e-11	0.91959	5.24037e-13	0.0393888	0.0410213	25.1278	OID31480	no_MHC	UKB
34621	rs79121504	1	117306589	CD101	ENSG00000134256	bipolar	C	1460	rs114668813	unconditioned	1.43486e-17	0.933889	6.15479e-19	0.0400329	0.0260777	38.7829	OID31480	no_MHC	UKB
34622	rs79121504	1	117306589	CD101	ENSG00000134256	bipolar	C	1458	rs116004327	unconditioned	2.31689e-05	0.940748	9.92858e-07	0.040295	0.0189331	10.6727	OID31480	no_MHC	UKB
34623	rs79121504	1	117306589	CD101	ENSG00000134256	bipolar	C	1458	rs1182221	unconditioned	0.000865393	0.945523	3.70842e-05	0.0405049	0.0130699	7.05233	OID31480	no_MHC	UKB
34624	rs79121504	1	117306589	CD101	ENSG00000134256	bipolar	C	1464	rs12130298	unconditioned	0	0.946237	0	0.0405607	0.0132028	1031.5	OID31480	no_MHC	UKB
34625	rs79121504	1	117306589	CD101	ENSG00000134256	bipolar	C	1474	rs12239381	unconditioned	4.49574e-80	0.868253	1.93513e-81	0.0372783	0.0944683	182.704	OID31480	no_MHC	UKB
34626	rs79121504	1	117306589	CD101	ENSG00000134256	bipolar	C	1463	rs12735582	unconditioned	5.19866e-272	0.944021	2.229e-273	0.0404608	0.0155177	624.655	OID31480	no_MHC	UKB
34627	rs79121504	1	117306589	CD101	ENSG00000134256	bipolar	C	1466	rs12743967	unconditioned	3.83728e-09	0.953992	1.64577e-10	0.0409105	0.00509795	19.3785	OID31480	no_MHC	UKB
34628	rs79121504	1	117306589	CD101	ENSG00000134256	bipolar	C	1459	rs1289667	unconditioned	0.000735335	0.946741	3.1507e-05	0.0405532	0.0119389	7.21518	OID31480	no_MHC	UKB
34629	rs79121504	1	117306589	CD101	ENSG00000134256	bipolar	C	1458	rs141196018	unconditioned	5.37386e-42	0.91857	2.30425e-43	0.0393451	0.0420847	95.027	OID31480	no_MHC	UKB
34630	rs79121504	1	117306589	CD101	ENSG00000134256	bipolar	C	1458	rs148853734	unconditioned	1.41848e-09	0.940268	6.07873e-11	0.0402745	0.0194576	20.3737	OID31480	no_MHC	UKB
34631	rs79121504	1	117306589	CD101	ENSG00000134256	bipolar	C	1459	rs150936921	unconditioned	0.00227502	0.943115	9.75068e-05	0.0404075	0.0141051	6.08577	OID31480	no_MHC	UKB
34632	rs79121504	1	117306589	CD101	ENSG00000134256	bipolar	C	1460	rs17576615	unconditioned	1.26275e-09	0.946661	5.41317e-11	0.0405687	0.0127707	20.49	OID31480	no_MHC	UKB
34633	rs79121504	1	117306589	CD101	ENSG00000134256	bipolar	C	1457	rs182410262	unconditioned	0.000424229	0.941932	1.8171e-05	0.0403284	0.0172976	7.76524	OID31480	no_MHC	UKB
34634	rs79121504	1	117306589	CD101	ENSG00000134256	bipolar	C	1457	rs192017362	unconditioned	0.000439894	0.939087	1.8842e-05	0.0402036	0.0202504	7.72898	OID31480	no_MHC	UKB
34635	rs79121504	1	117306589	CD101	ENSG00000134256	bipolar	C	1460	rs2491122	unconditioned	4.2179e-29	0.952594	1.80742e-30	0.0408132	0.0065929	65.3356	OID31480	no_MHC	UKB
34636	rs79121504	1	117306589	CD101	ENSG00000134256	bipolar	C	1459	rs2532116	unconditioned	0.00482248	0.941251	0.000206624	0.0403155	0.0134043	5.33447	OID31480	no_MHC	UKB
34637	rs79121504	1	117306589	CD101	ENSG00000134256	bipolar	C	1469	rs2767329	unconditioned	1.01393e-13	0.930458	4.39689e-15	0.0403198	0.029222	29.9198	OID31480	no_MHC	UKB
34638	rs79121504	1	117306589	CD101	ENSG00000134256	bipolar	C	1458	rs34223095	unconditioned	9.50854e-88	0.948904	4.07384e-89	0.0406444	0.0104516	200.375	OID31480	no_MHC	UKB
34639	rs79121504	1	117306589	CD101	ENSG00000134256	bipolar	C	1461	rs3738411	unconditioned	6.74113e-12	0.946312	2.89116e-13	0.0405726	0.0131157	25.7228	OID31480	no_MHC	UKB
34640	rs79121504	1	117306589	CD101	ENSG00000134256	bipolar	C	1458	rs4271251	unconditioned	1.95264e-18	0.951277	8.36538e-20	0.040746	0.0079771	40.7773	OID31480	no_MHC	UKB
34641	rs79121504	1	117306589	CD101	ENSG00000134256	bipolar	C	1470	rs4503333	unconditioned	8.52337e-05	0.954151	3.6577e-06	0.0409415	0.00481833	9.37011	OID31480	no_MHC	UKB
34642	rs79121504	1	117306589	CD101	ENSG00000134256	bipolar	C	1479	rs4659344	unconditioned	2.58133e-27	0.953684	1.10918e-28	0.0409739	0.00534203	61.2215	OID31480	no_MHC	UKB
34643	rs79121504	1	117306589	CD101	ENSG00000134256	bipolar	C	1459	rs4659352	unconditioned	1.54272e-15	0.932	6.61353e-17	0.039926	0.0280739	34.1052	OID31480	no_MHC	UKB
34644	rs79121504	1	117306589	CD101	ENSG00000134256	bipolar	C	1459	rs56209138	unconditioned	0.000230921	0.946679	9.8963e-06	0.0405581	0.0125217	8.37343	OID31480	no_MHC	UKB
34645	rs79121504	1	117306589	CD101	ENSG00000134256	bipolar	C	1483	rs60689130	unconditioned	1.38686e-14	0.878372	6.00167e-16	0.037928	0.0836999	31.9091	OID31480	no_MHC	UKB
34646	rs79121504	1	117306589	CD101	ENSG00000134256	bipolar	C	1458	rs61789115	unconditioned	8.15178e-12	0.950638	3.49239e-13	0.0407186	0.00864342	25.5328	OID31480	no_MHC	UKB
34647	rs79121504	1	117306589	CD101	ENSG00000134256	bipolar	C	1492	rs6658748	unconditioned	7.31201e-18	0.95301	3.14765e-19	0.0410189	0.00597089	39.457	OID31480	no_MHC	UKB
34648	rs79121504	1	117306589	CD101	ENSG00000134256	bipolar	C	1462	rs6688746	unconditioned	4.48181e-05	0.947676	1.92207e-06	0.0406304	0.011647	10.0129	OID31480	no_MHC	UKB
34649	rs79121504	1	117306589	CD101	ENSG00000134256	bipolar	C	1458	rs6697868	unconditioned	2.95991e-33	0.946316	1.26823e-34	0.0405335	0.0131502	74.9001	OID31480	no_MHC	UKB
34650	rs79121504	1	117306589	CD101	ENSG00000134256	bipolar	C	1459	rs699784	unconditioned	7.48357e-06	0.952735	3.20644e-07	0.0408149	0.00644205	11.8028	OID31480	no_MHC	UKB
34651	rs79121504	1	117306589	CD101	ENSG00000134256	bipolar	C	1458	rs72699104	unconditioned	8.56817e-25	0.945942	3.67123e-26	0.0405175	0.0135405	55.4166	OID31480	no_MHC	UKB
34652	rs79121504	1	117306589	CD101	ENSG00000134256	bipolar	C	1464	rs74111952	unconditioned	5.39326e-11	0.893844	2.31593e-12	0.0383148	0.0678415	23.6433	OID31480	no_MHC	UKB
34653	rs79121504	1	117306589	CD101	ENSG00000134256	bipolar	C	1461	rs74517097	unconditioned	0.000245403	0.945941	1.05191e-05	0.0405342	0.013269	8.31261	OID31480	no_MHC	UKB
34654	rs79121504	1	117306589	CD101	ENSG00000134256	bipolar	C	1461	rs74756996	unconditioned	6.0307e-40	0.909403	2.59188e-41	0.0390329	0.051564	90.3065	OID31480	no_MHC	UKB
34655	rs79121504	1	117306589	CD101	ENSG00000134256	bipolar	C	1459	rs75400706	unconditioned	0.000383769	0.948247	1.64442e-05	0.0406208	0.0107321	7.86547	OID31480	no_MHC	UKB
34656	rs79121504	1	117306589	CD101	ENSG00000134256	bipolar	C	1462	rs78526001	unconditioned	4.84909e-13	0.925062	2.08395e-14	0.0397204	0.0352178	28.3548	OID31480	no_MHC	UKB
34657	rs79121504	1	117306589	CD101	ENSG00000134256	bipolar	C	1459	rs850609	unconditioned	3.48889e-05	0.95342	1.4948e-06	0.0408431	0.00570033	10.2633	OID31480	no_MHC	UKB
34658	rs79121504	1	117306589	CD101	ENSG00000134256	bipolar_noukb	C	1968	unconditioned	unconditioned	0	0.930755	0	0.0543269	0.0149184	3887.63	OID31480	no_MHC	UKB
34659	rs79121504	1	117306589	CD101	ENSG00000134256	bipolar_noukb	C	1462	rs10923151	unconditioned	8.14754e-17	0.94721	3.15518e-18	0.0366652	0.016125	37.0462	OID31480	no_MHC	UKB
34660	rs79121504	1	117306589	CD101	ENSG00000134256	bipolar_noukb	C	1504	rs10923191	unconditioned	9.65386e-07	0.957408	3.76117e-08	0.0372956	0.00529495	13.8507	OID31480	no_MHC	UKB
34661	rs79121504	1	117306589	CD101	ENSG00000134256	bipolar_noukb	C	1461	rs113316315	unconditioned	1.21452e-11	0.913879	4.70586e-13	0.0353591	0.050762	25.1341	OID31480	no_MHC	UKB
34662	rs79121504	1	117306589	CD101	ENSG00000134256	bipolar_noukb	C	1463	rs114668813	unconditioned	1.42224e-17	0.925703	5.51549e-19	0.0358606	0.0384362	38.7917	OID31480	no_MHC	UKB
34663	rs79121504	1	117306589	CD101	ENSG00000134256	bipolar_noukb	C	1461	rs116004327	unconditioned	2.32717e-05	0.944968	9.00868e-07	0.036562	0.0184462	10.6683	OID31480	no_MHC	UKB
34664	rs79121504	1	117306589	CD101	ENSG00000134256	bipolar_noukb	C	1461	rs1182221	unconditioned	0.000869001	0.949448	3.3644e-05	0.0367457	0.0129033	7.04817	OID31480	no_MHC	UKB
34665	rs79121504	1	117306589	CD101	ENSG00000134256	bipolar_noukb	C	1467	rs12130298	unconditioned	0	0.94809	0	0.0367135	0.0151963	1031.49	OID31480	no_MHC	UKB
34666	rs79121504	1	117306589	CD101	ENSG00000134256	bipolar_noukb	C	1477	rs12239381	unconditioned	4.57533e-80	0.883709	1.7792e-81	0.0342825	0.0820089	182.686	OID31480	no_MHC	UKB
34667	rs79121504	1	117306589	CD101	ENSG00000134256	bipolar_noukb	C	1466	rs12735582	unconditioned	5.21944e-272	0.94844	2.02171e-273	0.0367222	0.0148383	624.651	OID31480	no_MHC	UKB
34668	rs79121504	1	117306589	CD101	ENSG00000134256	bipolar_noukb	C	1469	rs12743967	unconditioned	3.85293e-09	0.957849	1.49293e-10	0.0371095	0.00504179	19.3744	OID31480	no_MHC	UKB
34669	rs79121504	1	117306589	CD101	ENSG00000134256	bipolar_noukb	C	1462	rs1289667	unconditioned	0.000738508	0.950809	2.85843e-05	0.0367898	0.0116346	7.21088	OID31480	no_MHC	UKB
34670	rs79121504	1	117306589	CD101	ENSG00000134256	bipolar_noukb	C	1461	rs141196018	unconditioned	5.4758e-42	0.936363	2.12026e-43	0.036229	0.0274084	95.0082	OID31480	no_MHC	UKB
34671	rs79121504	1	117306589	CD101	ENSG00000134256	bipolar_noukb	C	1461	rs148853734	unconditioned	1.42207e-09	0.942694	5.5053e-11	0.036474	0.0208321	20.3712	OID31480	no_MHC	UKB
34672	rs79121504	1	117306589	CD101	ENSG00000134256	bipolar_noukb	C	1462	rs150936921	unconditioned	0.00228543	0.94741	8.84914e-05	0.0366699	0.0135458	6.0812	OID31480	no_MHC	UKB
34673	rs79121504	1	117306589	CD101	ENSG00000134256	bipolar_noukb	C	1463	rs17576615	unconditioned	1.26541e-09	0.948634	4.90092e-11	0.036726	0.0146402	20.4879	OID31480	no_MHC	UKB
34674	rs79121504	1	117306589	CD101	ENSG00000134256	bipolar_noukb	C	1460	rs182410262	unconditioned	0.000426234	0.947024	1.64915e-05	0.0366257	0.0159073	7.76052	OID31480	no_MHC	UKB
34675	rs79121504	1	117306589	CD101	ENSG00000134256	bipolar_noukb	C	1460	rs192017362	unconditioned	0.000441813	0.943165	1.70943e-05	0.0364723	0.0199043	7.72462	OID31480	no_MHC	UKB
34676	rs79121504	1	117306589	CD101	ENSG00000134256	bipolar_noukb	C	1463	rs2491122	unconditioned	4.2348e-29	0.95639	1.63927e-30	0.0370148	0.00659523	65.3316	OID31480	no_MHC	UKB
34677	rs79121504	1	117306589	CD101	ENSG00000134256	bipolar_noukb	C	1463	rs2532116	unconditioned	0.00484434	0.945549	0.000187529	0.0365902	0.0128292	5.32994	OID31480	no_MHC	UKB
34678	rs79121504	1	117306589	CD101	ENSG00000134256	bipolar_noukb	C	1472	rs2767329	unconditioned	1.01453e-13	0.930987	3.9859e-15	0.0365441	0.0324693	29.9192	OID31480	no_MHC	UKB
34679	rs79121504	1	117306589	CD101	ENSG00000134256	bipolar_noukb	C	1461	rs34223095	unconditioned	9.54462e-88	0.952684	3.69398e-89	0.0368606	0.0104551	200.372	OID31480	no_MHC	UKB
34680	rs79121504	1	117306589	CD101	ENSG00000134256	bipolar_noukb	C	1464	rs3738411	unconditioned	6.76444e-12	0.949613	2.62108e-13	0.0367819	0.0136049	25.7193	OID31480	no_MHC	UKB
34681	rs79121504	1	117306589	CD101	ENSG00000134256	bipolar_noukb	C	1461	rs4271251	unconditioned	1.96076e-18	0.955207	7.58803e-20	0.0369582	0.007835	40.7732	OID31480	no_MHC	UKB
34682	rs79121504	1	117306589	CD101	ENSG00000134256	bipolar_noukb	C	1473	rs4503333	unconditioned	8.55723e-05	0.957907	3.31786e-06	0.0371356	0.00486811	9.36615	OID31480	no_MHC	UKB
34683	rs79121504	1	117306589	CD101	ENSG00000134256	bipolar_noukb	C	1482	rs4659344	unconditioned	2.59162e-27	0.957466	1.00628e-28	0.0371712	0.00536321	61.2175	OID31480	no_MHC	UKB
34684	rs79121504	1	117306589	CD101	ENSG00000134256	bipolar_noukb	C	1462	rs4659352	unconditioned	1.54876e-15	0.93563	5.99797e-17	0.0362065	0.0281635	34.1013	OID31480	no_MHC	UKB
34685	rs79121504	1	117306589	CD101	ENSG00000134256	bipolar_noukb	C	1462	rs56209138	unconditioned	0.000231869	0.950543	8.9768e-06	0.0367878	0.0124281	8.36934	OID31480	no_MHC	UKB
34686	rs79121504	1	117306589	CD101	ENSG00000134256	bipolar_noukb	C	1486	rs60689130	unconditioned	1.41846e-14	0.898409	5.54134e-16	0.0350306	0.0665607	31.8866	OID31480	no_MHC	UKB
34687	rs79121504	1	117306589	CD101	ENSG00000134256	bipolar_noukb	C	1461	rs61789115	unconditioned	8.18307e-12	0.954262	3.16689e-13	0.0369216	0.00881613	25.529	OID31480	no_MHC	UKB
34688	rs79121504	1	117306589	CD101	ENSG00000134256	bipolar_noukb	C	1496	rs6658748	unconditioned	7.34113e-18	0.956782	2.85651e-19	0.0372234	0.00599444	39.453	OID31480	no_MHC	UKB
34689	rs79121504	1	117306589	CD101	ENSG00000134256	bipolar_noukb	C	1465	rs6688746	unconditioned	4.50114e-05	0.951748	1.74397e-06	0.0368643	0.0113412	10.0086	OID31480	no_MHC	UKB
34690	rs79121504	1	117306589	CD101	ENSG00000134256	bipolar_noukb	C	1461	rs6697868	unconditioned	2.97015e-33	0.949712	1.14961e-34	0.0367456	0.0135422	74.8967	OID31480	no_MHC	UKB
34691	rs79121504	1	117306589	CD101	ENSG00000134256	bipolar_noukb	C	1462	rs699784	unconditioned	7.51541e-06	0.956753	2.90878e-07	0.0370242	0.00621464	11.7986	OID31480	no_MHC	UKB
34692	rs79121504	1	117306589	CD101	ENSG00000134256	bipolar_noukb	C	1461	rs72699104	unconditioned	8.5942e-25	0.948896	3.32651e-26	0.036714	0.01439	55.4135	OID31480	no_MHC	UKB
34693	rs79121504	1	117306589	CD101	ENSG00000134256	bipolar_noukb	C	1467	rs74111952	unconditioned	5.47867e-11	0.907992	2.12497e-12	0.0351608	0.0568473	23.6276	OID31480	no_MHC	UKB
34694	rs79121504	1	117306589	CD101	ENSG00000134256	bipolar_noukb	C	1464	rs74517097	unconditioned	0.000246296	0.94937	9.53743e-06	0.0367493	0.0136244	8.30898	OID31480	no_MHC	UKB
34695	rs79121504	1	117306589	CD101	ENSG00000134256	bipolar_noukb	C	1464	rs74756996	unconditioned	6.10739e-40	0.921081	2.37037e-41	0.0357053	0.0432134	90.2939	OID31480	no_MHC	UKB
34696	rs79121504	1	117306589	CD101	ENSG00000134256	bipolar_noukb	C	1462	rs75400706	unconditioned	0.000385441	0.952349	1.49193e-05	0.0368523	0.0103985	7.86112	OID31480	no_MHC	UKB
34697	rs79121504	1	117306589	CD101	ENSG00000134256	bipolar_noukb	C	1465	rs78526001	unconditioned	4.86811e-13	0.928821	1.89041e-14	0.0360333	0.0351452	28.3509	OID31480	no_MHC	UKB
34698	rs79121504	1	117306589	CD101	ENSG00000134256	bipolar_noukb	C	1462	rs850609	unconditioned	3.50297e-05	0.957232	1.35575e-06	0.0370419	0.0056893	10.2593	OID31480	no_MHC	UKB
34699	rs79121504	1	117306589	CD101	ENSG00000134256	depression_Als_noukb_included	C	1815	unconditioned	unconditioned	0	0.972446	0	0.022334	0.00522028	3887.58	OID31480	no_MHC	UKB
34700	rs79121504	1	117306589	CD101	ENSG00000134256	depression_Als_noukb_included	C	1408	rs10923151	unconditioned	8.39912e-17	0.976203	1.33416e-18	0.0154982	0.00829916	37.0158	OID31480	no_MHC	UKB
34701	rs79121504	1	117306589	CD101	ENSG00000134256	depression_Als_noukb_included	C	1450	rs10923191	unconditioned	9.89678e-07	0.981583	1.58543e-08	0.0157219	0.00269368	13.8259	OID31480	no_MHC	UKB
34702	rs79121504	1	117306589	CD101	ENSG00000134256	depression_Als_noukb_included	C	1407	rs113316315	unconditioned	1.28522e-11	0.966934	2.04173e-13	0.0153432	0.0177229	25.0775	OID31480	no_MHC	UKB
34703	rs79121504	1	117306589	CD101	ENSG00000134256	depression_Als_noukb_included	C	1409	rs114668813	unconditioned	1.49679e-17	0.97415	2.37878e-19	0.0154714	0.0103788	38.7406	OID31480	no_MHC	UKB
34704	rs79121504	1	117306589	CD101	ENSG00000134256	depression_Als_noukb_included	C	1407	rs116004327	unconditioned	2.40385e-05	0.975969	3.8165e-07	0.0154865	0.00852006	10.6359	OID31480	no_MHC	UKB
34705	rs79121504	1	117306589	CD101	ENSG00000134256	depression_Als_noukb_included	C	1407	rs1182221	unconditioned	0.000886972	0.969029	1.41012e-05	0.015391	0.0146792	7.0277	OID31480	no_MHC	UKB
34706	rs79121504	1	117306589	CD101	ENSG00000134256	depression_Als_noukb_included	C	1413	rs12130298	unconditioned	0	0.979185	0	0.0155581	0.00525646	1031.46	OID31480	no_MHC	UKB
34707	rs79121504	1	117306589	CD101	ENSG00000134256	depression_Als_noukb_included	C	1423	rs12239381	unconditioned	5.0768e-80	0.980309	8.09214e-82	0.0156215	0.00406925	182.582	OID31480	no_MHC	UKB
34708	rs79121504	1	117306589	CD101	ENSG00000134256	depression_Als_noukb_included	C	1412	rs12735582	unconditioned	5.38436e-272	0.976559	8.55816e-274	0.015514	0.00792743	624.62	OID31480	no_MHC	UKB
34709	rs79121504	1	117306589	CD101	ENSG00000134256	depression_Als_noukb_included	C	1415	rs12743967	unconditioned	3.94938e-09	0.981919	6.27759e-11	0.0156052	0.00247585	19.3497	OID31480	no_MHC	UKB
34710	rs79121504	1	117306589	CD101	ENSG00000134256	depression_Als_noukb_included	C	1408	rs1289667	unconditioned	0.000754197	0.971008	1.1973e-05	0.015402	0.0128237	7.18986	OID31480	no_MHC	UKB
34711	rs79121504	1	117306589	CD101	ENSG00000134256	depression_Als_noukb_included	C	1407	rs141196018	unconditioned	5.66479e-42	0.967614	8.9988e-44	0.015354	0.0170321	94.9743	OID31480	no_MHC	UKB
34712	rs79121504	1	117306589	CD101	ENSG00000134256	depression_Als_noukb_included	C	1407	rs148853734	unconditioned	1.46962e-09	0.974071	2.33356e-11	0.0154564	0.0104729	20.3383	OID31480	no_MHC	UKB
34713	rs79121504	1	117306589	CD101	ENSG00000134256	depression_Als_noukb_included	C	1408	rs150936921	unconditioned	0.00234426	0.970728	3.72387e-05	0.0154086	0.0114817	6.05578	OID31480	no_MHC	UKB
34714	rs79121504	1	117306589	CD101	ENSG00000134256	depression_Als_noukb_included	C	1409	rs17576615	unconditioned	1.30662e-09	0.979575	2.07556e-11	0.0155557	0.00486896	20.4558	OID31480	no_MHC	UKB
34715	rs79121504	1	117306589	CD101	ENSG00000134256	depression_Als_noukb_included	C	1406	rs182410262	unconditioned	0.000437095	0.971184	6.93577e-06	0.0153977	0.0129747	7.73536	OID31480	no_MHC	UKB
34716	rs79121504	1	117306589	CD101	ENSG00000134256	depression_Als_noukb_included	C	1406	rs192017362	unconditioned	0.000455399	0.97197	7.22623e-06	0.015411	0.0121564	7.69434	OID31480	no_MHC	UKB
34717	rs79121504	1	117306589	CD101	ENSG00000134256	depression_Als_noukb_included	C	1409	rs2491122	unconditioned	4.34675e-29	0.981734	6.90189e-31	0.0155856	0.00268026	65.3055	OID31480	no_MHC	UKB
34718	rs79121504	1	117306589	CD101	ENSG00000134256	depression_Als_noukb_included	C	1409	rs2532116	unconditioned	0.00495961	0.966194	7.87418e-05	0.0153264	0.0134409	5.30643	OID31480	no_MHC	UKB
34719	rs79121504	1	117306589	CD101	ENSG00000134256	depression_Als_noukb_included	C	1418	rs2767329	unconditioned	1.06815e-13	0.980258	1.69945e-15	0.0155919	0.00415028	29.8677	OID31480	no_MHC	UKB
34720	rs79121504	1	117306589	CD101	ENSG00000134256	depression_Als_noukb_included	C	1407	rs34223095	unconditioned	9.65416e-88	0.96311	1.53408e-89	0.0152825	0.0216077	200.36	OID31480	no_MHC	UKB
34721	rs79121504	1	117306589	CD101	ENSG00000134256	depression_Als_noukb_included	C	1410	rs3738411	unconditioned	6.96928e-12	0.978286	1.10762e-13	0.0155416	0.00617259	25.6895	OID31480	no_MHC	UKB
34722	rs79121504	1	117306589	CD101	ENSG00000134256	depression_Als_noukb_included	C	1407	rs4271251	unconditioned	2.00105e-18	0.974906	3.17722e-20	0.0154697	0.00962429	40.7529	OID31480	no_MHC	UKB
34723	rs79121504	1	117306589	CD101	ENSG00000134256	depression_Als_noukb_included	C	1419	rs4503333	unconditioned	8.73283e-05	0.977641	1.39461e-06	0.015606	0.00666429	9.34584	OID31480	no_MHC	UKB
34724	rs79121504	1	117306589	CD101	ENSG00000134256	depression_Als_noukb_included	C	1428	rs4659344	unconditioned	2.6542e-27	0.980648	4.23254e-29	0.0156342	0.00371807	61.1937	OID31480	no_MHC	UKB
34725	rs79121504	1	117306589	CD101	ENSG00000134256	depression_Als_noukb_included	C	1408	rs4659352	unconditioned	1.61577e-15	0.976163	2.56592e-17	0.0154936	0.00834368	34.059	OID31480	no_MHC	UKB
34726	rs79121504	1	117306589	CD101	ENSG00000134256	depression_Als_noukb_included	C	1408	rs56209138	unconditioned	0.000237818	0.971876	3.77857e-06	0.0154292	0.0124535	8.344	OID31480	no_MHC	UKB
34727	rs79121504	1	117306589	CD101	ENSG00000134256	depression_Als_noukb_included	C	1432	rs60689130	unconditioned	1.54514e-14	0.97857	2.47017e-16	0.0156384	0.00579187	31.8011	OID31480	no_MHC	UKB
34728	rs79121504	1	117306589	CD101	ENSG00000134256	depression_Als_noukb_included	C	1407	rs61789115	unconditioned	8.41215e-12	0.981047	1.33512e-13	0.0155671	0.0033858	25.5013	OID31480	no_MHC	UKB
34729	rs79121504	1	117306589	CD101	ENSG00000134256	depression_Als_noukb_included	C	1442	rs6658748	unconditioned	7.52969e-18	0.981415	1.20459e-19	0.0156976	0.0028873	39.4277	OID31480	no_MHC	UKB
34730	rs79121504	1	117306589	CD101	ENSG00000134256	depression_Als_noukb_included	C	1411	rs6688746	unconditioned	4.59208e-05	0.971012	7.30211e-07	0.015427	0.013514	9.98859	OID31480	no_MHC	UKB
34731	rs79121504	1	117306589	CD101	ENSG00000134256	depression_Als_noukb_included	C	1407	rs6697868	unconditioned	3.06034e-33	0.978202	4.85808e-35	0.015522	0.00627629	74.8668	OID31480	no_MHC	UKB
34732	rs79121504	1	117306589	CD101	ENSG00000134256	depression_Als_noukb_included	C	1408	rs699784	unconditioned	7.71142e-06	0.981808	1.22405e-07	0.0155818	0.00260267	11.7728	OID31480	no_MHC	UKB
34733	rs79121504	1	117306589	CD101	ENSG00000134256	depression_Als_noukb_included	C	1407	rs72699104	unconditioned	8.75433e-25	0.966348	1.39079e-26	0.0153339	0.0183179	55.3951	OID31480	no_MHC	UKB
34734	rs79121504	1	117306589	CD101	ENSG00000134256	depression_Als_noukb_included	C	1413	rs74111952	unconditioned	5.90975e-11	0.979457	9.3929e-13	0.0155624	0.00498044	23.5518	OID31480	no_MHC	UKB
34735	rs79121504	1	117306589	CD101	ENSG00000134256	depression_Als_noukb_included	C	1410	rs74517097	unconditioned	0.000253564	0.97729	4.02775e-06	0.0155169	0.00693576	8.2799	OID31480	no_MHC	UKB
34736	rs79121504	1	117306589	CD101	ENSG00000134256	depression_Als_noukb_included	C	1410	rs74756996	unconditioned	6.39549e-40	0.964199	1.01842e-41	0.0153335	0.0204673	90.2478	OID31480	no_MHC	UKB
34737	rs79121504	1	117306589	CD101	ENSG00000134256	depression_Als_noukb_included	C	1408	rs75400706	unconditioned	0.000395606	0.977535	6.28016e-06	0.0155116	0.00655143	7.83509	OID31480	no_MHC	UKB
34738	rs79121504	1	117306589	CD101	ENSG00000134256	depression_Als_noukb_included	C	1407	rs78526001	unconditioned	8.06198e-10	0.977051	1.27959e-11	0.0155002	0.00744877	20.9387	OID31480	no_MHC	UKB
34739	rs79121504	1	117306589	CD101	ENSG00000134256	depression_Als_noukb_included	C	1408	rs850609	unconditioned	3.59217e-05	0.981704	5.70186e-07	0.0155799	0.00267975	10.2342	OID31480	no_MHC	UKB
34740	rs79121504	1	117306589	CD101	ENSG00000134256	depression_Als_ukb_included	C	1921	unconditioned	unconditioned	0	0.970547	0	0.0264623	0.00299069	3887.57	OID31480	no_MHC	UKB
34741	rs79121504	1	117306589	CD101	ENSG00000134256	depression_Als_ukb_included	C	1445	rs10923151	unconditioned	8.43827e-17	0.980907	9.76953e-19	0.0113489	0.00774451	37.0112	OID31480	no_MHC	UKB
34742	rs79121504	1	117306589	CD101	ENSG00000134256	depression_Als_ukb_included	C	1487	rs10923191	unconditioned	9.94518e-07	0.986158	1.1597e-08	0.0114972	0.00234379	13.821	OID31480	no_MHC	UKB
34743	rs79121504	1	117306589	CD101	ENSG00000134256	depression_Als_ukb_included	C	1444	rs113316315	unconditioned	1.30594e-11	0.982612	1.51067e-13	0.0113605	0.00602797	25.0615	OID31480	no_MHC	UKB
34744	rs79121504	1	117306589	CD101	ENSG00000134256	depression_Als_ukb_included	C	1446	rs114668813	unconditioned	1.28644e-17	0.837288	1.53422e-19	0.0098327	0.152879	38.8921	OID31480	no_MHC	UKB
34745	rs79121504	1	117306589	CD101	ENSG00000134256	depression_Als_ukb_included	C	1444	rs116004327	unconditioned	2.41819e-05	0.981876	2.79745e-07	0.0113519	0.00674786	10.6299	OID31480	no_MHC	UKB
34746	rs79121504	1	117306589	CD101	ENSG00000134256	depression_Als_ukb_included	C	1444	rs1182221	unconditioned	0.000884789	0.967744	1.02425e-05	0.0111826	0.0201785	7.03016	OID31480	no_MHC	UKB
34747	rs79121504	1	117306589	CD101	ENSG00000134256	depression_Als_ukb_included	C	1450	rs12130298	unconditioned	0	0.985556	0	0.0114069	0.00303694	1031.45	OID31480	no_MHC	UKB
34748	rs79121504	1	117306589	CD101	ENSG00000134256	depression_Als_ukb_included	C	1460	rs12239381	unconditioned	5.09022e-80	0.983052	5.90619e-82	0.0114008	0.00554754	182.579	OID31480	no_MHC	UKB
34749	rs79121504	1	117306589	CD101	ENSG00000134256	depression_Als_ukb_included	C	1449	rs12735582	unconditioned	5.42372e-272	0.984806	6.27795e-274	0.0113953	0.0037983	624.612	OID31480	no_MHC	UKB
34750	rs79121504	1	117306589	CD101	ENSG00000134256	depression_Als_ukb_included	C	1452	rs12743967	unconditioned	3.94955e-09	0.981907	4.57765e-11	0.0113739	0.0067195	19.3497	OID31480	no_MHC	UKB
34751	rs79121504	1	117306589	CD101	ENSG00000134256	depression_Als_ukb_included	C	1445	rs1289667	unconditioned	0.000757663	0.975358	8.76292e-06	0.0112681	0.012608	7.18527	OID31480	no_MHC	UKB
34752	rs79121504	1	117306589	CD101	ENSG00000134256	depression_Als_ukb_included	C	1444	rs141196018	unconditioned	5.74085e-42	0.981254	6.64163e-44	0.0113448	0.0074009	94.961	OID31480	no_MHC	UKB
34753	rs79121504	1	117306589	CD101	ENSG00000134256	depression_Als_ukb_included	C	1444	rs148853734	unconditioned	1.40723e-09	0.932802	1.63548e-11	0.0107846	0.0564138	20.3816	OID31480	no_MHC	UKB
34754	rs79121504	1	117306589	CD101	ENSG00000134256	depression_Als_ukb_included	C	1445	rs150936921	unconditioned	0.00235344	0.972479	2.72414e-05	0.0112427	0.0138974	6.05188	OID31480	no_MHC	UKB
34755	rs79121504	1	117306589	CD101	ENSG00000134256	depression_Als_ukb_included	C	1446	rs17576615	unconditioned	1.31284e-09	0.984215	1.51986e-11	0.0113897	0.00439537	20.4511	OID31480	no_MHC	UKB
34756	rs79121504	1	117306589	CD101	ENSG00000134256	depression_Als_ukb_included	C	1443	rs182410262	unconditioned	0.000437711	0.977393	5.06062e-06	0.0112893	0.0108751	7.73395	OID31480	no_MHC	UKB
34757	rs79121504	1	117306589	CD101	ENSG00000134256	depression_Als_ukb_included	C	1443	rs192017362	unconditioned	0.00045583	0.973018	5.27009e-06	0.0112343	0.0152871	7.69339	OID31480	no_MHC	UKB
34758	rs79121504	1	117306589	CD101	ENSG00000134256	depression_Als_ukb_included	C	1446	rs2491122	unconditioned	4.36797e-29	0.986489	5.05259e-31	0.011409	0.00210206	65.3007	OID31480	no_MHC	UKB
34759	rs79121504	1	117306589	CD101	ENSG00000134256	depression_Als_ukb_included	C	1446	rs2532116	unconditioned	0.00496497	0.968538	5.74377e-05	0.0111894	0.0152505	5.30535	OID31480	no_MHC	UKB
34760	rs79121504	1	117306589	CD101	ENSG00000134256	depression_Als_ukb_included	C	1455	rs2767329	unconditioned	1.07311e-13	0.984762	1.24661e-15	0.011436	0.00380218	29.863	OID31480	no_MHC	UKB
34761	rs79121504	1	117306589	CD101	ENSG00000134256	depression_Als_ukb_included	C	1444	rs34223095	unconditioned	9.81478e-88	0.979444	1.13566e-89	0.0113239	0.0092326	200.344	OID31480	no_MHC	UKB
34762	rs79121504	1	117306589	CD101	ENSG00000134256	depression_Als_ukb_included	C	1447	rs3738411	unconditioned	7.00772e-12	0.983731	8.11541e-14	0.0113874	0.00488135	25.684	OID31480	no_MHC	UKB
34763	rs79121504	1	117306589	CD101	ENSG00000134256	depression_Als_ukb_included	C	1444	rs4271251	unconditioned	1.99031e-18	0.96963	2.30503e-20	0.0112104	0.0191595	40.7582	OID31480	no_MHC	UKB
34764	rs79121504	1	117306589	CD101	ENSG00000134256	depression_Als_ukb_included	C	1456	rs4503333	unconditioned	8.79881e-05	0.984982	1.02025e-06	0.0114176	0.0035117	9.33831	OID31480	no_MHC	UKB
34765	rs79121504	1	117306589	CD101	ENSG00000134256	depression_Als_ukb_included	C	1465	rs4659344	unconditioned	2.67104e-27	0.986831	3.10105e-29	0.0114553	0.00171332	61.1873	OID31480	no_MHC	UKB
34766	rs79121504	1	117306589	CD101	ENSG00000134256	depression_Als_ukb_included	C	1445	rs4659352	unconditioned	1.62054e-15	0.979014	1.87547e-17	0.0113206	0.009665	34.056	OID31480	no_MHC	UKB
34767	rs79121504	1	117306589	CD101	ENSG00000134256	depression_Als_ukb_included	C	1445	rs56209138	unconditioned	0.000238866	0.977894	2.76258e-06	0.0112992	0.0105649	8.33961	OID31480	no_MHC	UKB
34768	rs79121504	1	117306589	CD101	ENSG00000134256	depression_Als_ukb_included	C	1469	rs60689130	unconditioned	1.52968e-14	0.968821	1.78474e-16	0.0112837	0.0198958	31.8111	OID31480	no_MHC	UKB
34769	rs79121504	1	117306589	CD101	ENSG00000134256	depression_Als_ukb_included	C	1444	rs61789115	unconditioned	8.45505e-12	0.986007	9.77756e-14	0.0113998	0.00259341	25.4963	OID31480	no_MHC	UKB
34770	rs79121504	1	117306589	CD101	ENSG00000134256	depression_Als_ukb_included	C	1479	rs6658748	unconditioned	7.55243e-18	0.984346	8.79903e-20	0.011464	0.00418956	39.4247	OID31480	no_MHC	UKB
34771	rs79121504	1	117306589	CD101	ENSG00000134256	depression_Als_ukb_included	C	1448	rs6688746	unconditioned	4.61335e-05	0.975535	5.36716e-07	0.0113363	0.0130819	9.98397	OID31480	no_MHC	UKB
34772	rs79121504	1	117306589	CD101	ENSG00000134256	depression_Als_ukb_included	C	1444	rs6697868	unconditioned	3.07744e-33	0.983877	3.55948e-35	0.0113751	0.00474821	74.8612	OID31480	no_MHC	UKB
34773	rs79121504	1	117306589	CD101	ENSG00000134256	depression_Als_ukb_included	C	1445	rs699784	unconditioned	7.74255e-06	0.98571	8.95615e-08	0.0113993	0.00288325	11.7688	OID31480	no_MHC	UKB
34774	rs79121504	1	117306589	CD101	ENSG00000134256	depression_Als_ukb_included	C	1444	rs72699104	unconditioned	8.80126e-25	0.971666	1.01911e-26	0.011234	0.0171001	55.3897	OID31480	no_MHC	UKB
34775	rs79121504	1	117306589	CD101	ENSG00000134256	depression_Als_ukb_included	C	1450	rs74111952	unconditioned	5.91784e-11	0.980786	6.85411e-13	0.0113517	0.00786271	23.5505	OID31480	no_MHC	UKB
34776	rs79121504	1	117306589	CD101	ENSG00000134256	depression_Als_ukb_included	C	1447	rs74517097	unconditioned	0.0002549	0.981069	2.94999e-06	0.0113467	0.00732677	8.27464	OID31480	no_MHC	UKB
34777	rs79121504	1	117306589	CD101	ENSG00000134256	depression_Als_ukb_included	C	1447	rs74756996	unconditioned	6.52137e-40	0.98338	7.54992e-42	0.0113795	0.00524024	90.2283	OID31480	no_MHC	UKB
34778	rs79121504	1	117306589	CD101	ENSG00000134256	depression_Als_ukb_included	C	1445	rs75400706	unconditioned	0.000397115	0.981293	4.59306e-06	0.0113427	0.00696252	7.83128	OID31480	no_MHC	UKB
34779	rs79121504	1	117306589	CD101	ENSG00000134256	depression_Als_ukb_included	C	1444	rs78526001	unconditioned	8.11268e-10	0.983191	9.38089e-12	0.0113634	0.00544528	20.9324	OID31480	no_MHC	UKB
34780	rs79121504	1	117306589	CD101	ENSG00000134256	depression_Als_ukb_included	C	1445	rs850609	unconditioned	3.60988e-05	0.986481	4.17492e-07	0.0114068	0.00207592	10.2293	OID31480	no_MHC	UKB
34781	rs79121504	1	117306589	CD101	ENSG00000134256	schizophrenia	C	1967	unconditioned	unconditioned	0	0.909041	0	0.0789095	0.0120496	3887.64	OID31480	no_MHC	UKB
34782	rs79121504	1	117306589	CD101	ENSG00000134256	schizophrenia	C	1463	rs10923151	unconditioned	8.02341e-17	0.932707	4.49033e-18	0.0521842	0.0151092	37.0616	OID31480	no_MHC	UKB
34783	rs79121504	1	117306589	CD101	ENSG00000134256	schizophrenia	C	1505	rs10923191	unconditioned	5.43492e-07	0.539016	3.75385e-08	0.0368051	0.424178	14.4253	OID31480	no_MHC	UKB
34784	rs79121504	1	117306589	CD101	ENSG00000134256	schizophrenia	C	1462	rs113316315	unconditioned	1.16279e-11	0.874917	6.51394e-13	0.0489367	0.0761458	25.1776	OID31480	no_MHC	UKB
34785	rs79121504	1	117306589	CD101	ENSG00000134256	schizophrenia	C	1464	rs114668813	unconditioned	1.42632e-17	0.928339	8.00303e-19	0.0520691	0.0195916	38.7888	OID31480	no_MHC	UKB
34786	rs79121504	1	117306589	CD101	ENSG00000134256	schizophrenia	C	1462	rs116004327	unconditioned	1.19959e-05	0.487086	6.82985e-07	0.0272464	0.485655	11.3309	OID31480	no_MHC	UKB
34787	rs79121504	1	117306589	CD101	ENSG00000134256	schizophrenia	C	1462	rs1182221	unconditioned	0.000849982	0.928682	4.75625e-05	0.0519478	0.0184726	7.0703	OID31480	no_MHC	UKB
34788	rs79121504	1	117306589	CD101	ENSG00000134256	schizophrenia	C	1468	rs12130298	unconditioned	0	0.935117	0	0.0524877	0.0123953	1031.51	OID31480	no_MHC	UKB
34789	rs79121504	1	117306589	CD101	ENSG00000134256	schizophrenia	C	1478	rs12239381	unconditioned	4.8341e-80	0.933614	2.72751e-81	0.052663	0.0137232	182.631	OID31480	no_MHC	UKB
34790	rs79121504	1	117306589	CD101	ENSG00000134256	schizophrenia	C	1467	rs12735582	unconditioned	4.93045e-272	0.89542	2.77005e-273	0.0502526	0.0543274	624.708	OID31480	no_MHC	UKB
34791	rs79121504	1	117306589	CD101	ENSG00000134256	schizophrenia	C	1470	rs12743967	unconditioned	3.74168e-09	0.930217	2.0965e-10	0.0521033	0.0176793	19.4037	OID31480	no_MHC	UKB
34792	rs79121504	1	117306589	CD101	ENSG00000134256	schizophrenia	C	1463	rs1289667	unconditioned	0.000721682	0.929159	4.04746e-05	0.0520927	0.0179858	7.23393	OID31480	no_MHC	UKB
34793	rs79121504	1	117306589	CD101	ENSG00000134256	schizophrenia	C	1462	rs141196018	unconditioned	4.83898e-42	0.827198	2.71399e-43	0.0462676	0.126534	95.1319	OID31480	no_MHC	UKB
34794	rs79121504	1	117306589	CD101	ENSG00000134256	schizophrenia	C	1462	rs148853734	unconditioned	1.39852e-09	0.927045	7.82554e-11	0.0518523	0.0211025	20.3878	OID31480	no_MHC	UKB
34795	rs79121504	1	117306589	CD101	ENSG00000134256	schizophrenia	C	1463	rs150936921	unconditioned	0.00221252	0.917202	0.000124146	0.0514359	0.029025	6.11362	OID31480	no_MHC	UKB
34796	rs79121504	1	117306589	CD101	ENSG00000134256	schizophrenia	C	1464	rs17576615	unconditioned	1.25119e-09	0.937993	7.00201e-11	0.052483	0.00952449	20.4992	OID31480	no_MHC	UKB
34797	rs79121504	1	117306589	CD101	ENSG00000134256	schizophrenia	C	1461	rs182410262	unconditioned	0.000418905	0.930759	2.34306e-05	0.0520433	0.016755	7.77787	OID31480	no_MHC	UKB
34798	rs79121504	1	117306589	CD101	ENSG00000134256	schizophrenia	C	1461	rs192017362	unconditioned	0.000435271	0.929214	2.4346e-05	0.0519553	0.0183709	7.73954	OID31480	no_MHC	UKB
34799	rs79121504	1	117306589	CD101	ENSG00000134256	schizophrenia	C	1464	rs2491122	unconditioned	4.07504e-29	0.920327	2.28657e-30	0.051613	0.0280604	65.3701	OID31480	no_MHC	UKB
34800	rs79121504	1	117306589	CD101	ENSG00000134256	schizophrenia	C	1464	rs2532116	unconditioned	0.00474175	0.925544	0.000265305	0.0517673	0.017682	5.35135	OID31480	no_MHC	UKB
34801	rs79121504	1	117306589	CD101	ENSG00000134256	schizophrenia	C	1473	rs2767329	unconditioned	9.77819e-14	0.897313	5.51879e-15	0.0505921	0.0520946	29.956	OID31480	no_MHC	UKB
34802	rs79121504	1	117306589	CD101	ENSG00000134256	schizophrenia	C	1462	rs34223095	unconditioned	9.11959e-88	0.910119	5.10476e-89	0.0509056	0.0389759	200.417	OID31480	no_MHC	UKB
34803	rs79121504	1	117306589	CD101	ENSG00000134256	schizophrenia	C	1465	rs3738411	unconditioned	6.65084e-12	0.933641	3.72397e-13	0.0522628	0.014096	25.7363	OID31480	no_MHC	UKB
34804	rs79121504	1	117306589	CD101	ENSG00000134256	schizophrenia	C	1462	rs4271251	unconditioned	1.93383e-18	0.942109	1.08175e-19	0.0526949	0.00519642	40.787	OID31480	no_MHC	UKB
34805	rs79121504	1	117306589	CD101	ENSG00000134256	schizophrenia	C	1474	rs4503333	unconditioned	8.39089e-05	0.939315	4.71477e-06	0.0527715	0.00782505	9.38578	OID31480	no_MHC	UKB
34806	rs79121504	1	117306589	CD101	ENSG00000134256	schizophrenia	C	1483	rs4659344	unconditioned	2.50074e-27	0.923909	1.42001e-28	0.0524391	0.0236521	61.2532	OID31480	no_MHC	UKB
34807	rs79121504	1	117306589	CD101	ENSG00000134256	schizophrenia	C	1463	rs4659352	unconditioned	1.55356e-15	0.938542	8.71193e-17	0.0526221	0.00883609	34.0982	OID31480	no_MHC	UKB
34808	rs79121504	1	117306589	CD101	ENSG00000134256	schizophrenia	C	1463	rs56209138	unconditioned	0.000225087	0.922759	1.2601e-05	0.0516331	0.0253702	8.39902	OID31480	no_MHC	UKB
34809	rs79121504	1	117306589	CD101	ENSG00000134256	schizophrenia	C	1487	rs60689130	unconditioned	1.43489e-14	0.908796	8.12829e-16	0.0514411	0.0397628	31.8751	OID31480	no_MHC	UKB
34810	rs79121504	1	117306589	CD101	ENSG00000134256	schizophrenia	C	1462	rs61789115	unconditioned	7.96318e-12	0.928639	4.4557e-13	0.0519415	0.0194196	25.5562	OID31480	no_MHC	UKB
34811	rs79121504	1	117306589	CD101	ENSG00000134256	schizophrenia	C	1497	rs6658748	unconditioned	7.13466e-18	0.92989	4.08395e-19	0.053211	0.0168993	39.4816	OID31480	no_MHC	UKB
34812	rs79121504	1	117306589	CD101	ENSG00000134256	schizophrenia	C	1466	rs6688746	unconditioned	4.39726e-05	0.929795	2.47294e-06	0.0522721	0.0178861	10.0319	OID31480	no_MHC	UKB
34813	rs79121504	1	117306589	CD101	ENSG00000134256	schizophrenia	C	1462	rs6697868	unconditioned	2.92388e-33	0.934819	1.63582e-34	0.0522872	0.0128938	74.9124	OID31480	no_MHC	UKB
34814	rs79121504	1	117306589	CD101	ENSG00000134256	schizophrenia	C	1463	rs699784	unconditioned	7.35799e-06	0.936741	4.11723e-07	0.0524054	0.0108457	11.8197	OID31480	no_MHC	UKB
34815	rs79121504	1	117306589	CD101	ENSG00000134256	schizophrenia	C	1462	rs72699104	unconditioned	6.24506e-25	0.689476	3.51768e-26	0.0385644	0.27196	55.7328	OID31480	no_MHC	UKB
34816	rs79121504	1	117306589	CD101	ENSG00000134256	schizophrenia	C	1468	rs74111952	unconditioned	5.66063e-11	0.938154	3.17784e-12	0.0526582	0.00918743	23.5949	OID31480	no_MHC	UKB
34817	rs79121504	1	117306589	CD101	ENSG00000134256	schizophrenia	C	1465	rs74517097	unconditioned	0.000233142	0.898677	1.30904e-05	0.0504078	0.0506689	8.36386	OID31480	no_MHC	UKB
34818	rs79121504	1	117306589	CD101	ENSG00000134256	schizophrenia	C	1465	rs74756996	unconditioned	6.20042e-40	0.935016	3.47054e-41	0.0523226	0.0126615	90.2788	OID31480	no_MHC	UKB
34819	rs79121504	1	117306589	CD101	ENSG00000134256	schizophrenia	C	1463	rs75400706	unconditioned	0.000378716	0.935757	2.12361e-05	0.0524603	0.0113827	7.87872	OID31480	no_MHC	UKB
34820	rs79121504	1	117306589	CD101	ENSG00000134256	schizophrenia	C	1466	rs78526001	unconditioned	4.83191e-13	0.921807	2.71528e-14	0.0517744	0.0264191	28.3584	OID31480	no_MHC	UKB
34821	rs79121504	1	117306589	CD101	ENSG00000134256	schizophrenia	C	1463	rs850609	unconditioned	3.44015e-05	0.940094	1.92467e-06	0.0525885	0.0072816	10.2774	OID31480	no_MHC	UKB
34822	rs34507975	5	139740454	CD14	ENSG00000170458	anxiety_pgc_2026	C	1469	unconditioned	unconditioned	1.27781e-280	0.558824	6.81106e-281	0.297724	0.143452	644.479	OID20378	no_MHC	UKB
34823	rs34507975	5	139740454	CD14	ENSG00000170458	anxiety_pgc_2026	C	1324	rs2563262	unconditioned	0.457715	0.222598	0.209429	0.101842	0.00841589	0.781508	OID20378	no_MHC	UKB
34824	rs34507975	5	139740454	CD14	ENSG00000170458	anxiety_pgc_2026	C	1328	rs4912715	unconditioned	7.70587e-09	0.680489	3.52627e-09	0.311389	0.00812174	18.6813	OID20378	no_MHC	UKB
34825	rs34507975	5	139740454	CD14	ENSG00000170458	anxiety_pgc_2026	C	1345	rs5744441	unconditioned	8.99971e-119	0.58185	4.16302e-119	0.268999	0.149151	271.81	OID20378	no_MHC	UKB
34826	rs34507975	5	139740454	CD14	ENSG00000170458	anxiety_pgc_2026	C	1326	rs76148587	unconditioned	1.06477e-15	0.683943	4.872e-16	0.312943	0.0031142	34.476	OID20378	no_MHC	UKB
34827	rs34507975	5	139740454	CD14	ENSG00000170458	bipolar	C	1547	unconditioned	unconditioned	4.55199e-281	0.199437	1.74958e-280	0.766512	0.0340508	645.511	OID20378	no_MHC	UKB
34828	rs34507975	5	139740454	CD14	ENSG00000170458	bipolar	C	1386	rs2563262	unconditioned	0.139176	0.0680301	0.521192	0.254744	0.0168569	1.97201	OID20378	no_MHC	UKB
34829	rs34507975	5	139740454	CD14	ENSG00000170458	bipolar	C	1390	rs4912715	unconditioned	2.3813e-09	0.210281	8.91767e-09	0.787471	0.00224791	19.8556	OID20378	no_MHC	UKB
34830	rs34507975	5	139740454	CD14	ENSG00000170458	bipolar	C	1407	rs5744441	unconditioned	3.14318e-119	0.203231	1.1787e-118	0.762084	0.0346847	272.862	OID20378	no_MHC	UKB
34831	rs34507975	5	139740454	CD14	ENSG00000170458	bipolar	C	1388	rs76148587	unconditioned	3.25452e-16	0.209044	1.21879e-15	0.782842	0.00811456	35.6613	OID20378	no_MHC	UKB
34832	rs34507975	5	139740454	CD14	ENSG00000170458	bipolar_noukb	C	1551	unconditioned	unconditioned	5.65156e-281	0.247622	1.63037e-280	0.714303	0.0380751	645.294	OID20378	no_MHC	UKB
34833	rs34507975	5	139740454	CD14	ENSG00000170458	bipolar_noukb	C	1387	rs2563262	unconditioned	0.173343	0.0847378	0.487138	0.238118	0.0166627	1.75248	OID20378	no_MHC	UKB
34834	rs34507975	5	139740454	CD14	ENSG00000170458	bipolar_noukb	C	1391	rs4912715	unconditioned	2.96407e-09	0.261742	8.3299e-09	0.735568	0.00269037	19.6367	OID20378	no_MHC	UKB
34835	rs34507975	5	139740454	CD14	ENSG00000170458	bipolar_noukb	C	1408	rs5744441	unconditioned	3.89704e-119	0.251974	1.09703e-118	0.709277	0.0387491	272.647	OID20378	no_MHC	UKB
34836	rs34507975	5	139740454	CD14	ENSG00000170458	bipolar_noukb	C	1389	rs76148587	unconditioned	4.05391e-16	0.26039	1.13928e-15	0.731771	0.00783939	35.4417	OID20378	no_MHC	UKB
34837	rs34507975	5	139740454	CD14	ENSG00000170458	depression_Als_noukb_included	C	1495	unconditioned	unconditioned	2.17257e-280	0.951624	1.04033e-281	0.0455654	0.00281106	643.948	OID20378	no_MHC	UKB
34838	rs34507975	5	139740454	CD14	ENSG00000170458	depression_Als_noukb_included	C	1368	rs2563262	unconditioned	0.634502	0.308871	0.0292508	0.0142259	0.0131503	0.454914	OID20378	no_MHC	UKB
34839	rs34507975	5	139740454	CD14	ENSG00000170458	depression_Als_noukb_included	C	1372	rs4912715	unconditioned	1.07869e-08	0.952528	4.97405e-10	0.0439194	0.00355218	18.3449	OID20378	no_MHC	UKB
34840	rs34507975	5	139740454	CD14	ENSG00000170458	depression_Als_noukb_included	C	1389	rs5744441	unconditioned	1.47418e-118	0.953188	6.80514e-120	0.0439985	0.00281396	271.317	OID20378	no_MHC	UKB
34841	rs34507975	5	139740454	CD14	ENSG00000170458	depression_Als_noukb_included	C	1370	rs76148587	unconditioned	1.48309e-15	0.952609	6.83818e-17	0.0439191	0.00347208	34.1446	OID20378	no_MHC	UKB
34842	rs34507975	5	139740454	CD14	ENSG00000170458	depression_Als_ukb_included	C	1540	unconditioned	unconditioned	8.18319e-281	0.357554	1.46132e-280	0.638501	0.0039448	644.924	OID20378	no_MHC	UKB
34843	rs34507975	5	139740454	CD14	ENSG00000170458	depression_Als_ukb_included	C	1365	rs2563262	unconditioned	0.238716	0.116571	0.42376	0.206918	0.0140356	1.43248	OID20378	no_MHC	UKB
34844	rs34507975	5	139740454	CD14	ENSG00000170458	depression_Als_ukb_included	C	1369	rs4912715	unconditioned	4.07601e-09	0.359927	7.23562e-09	0.638932	0.00114079	19.3181	OID20378	no_MHC	UKB
34845	rs34507975	5	139740454	CD14	ENSG00000170458	depression_Als_ukb_included	C	1386	rs5744441	unconditioned	5.55041e-119	0.358887	9.85399e-119	0.63715	0.00396287	272.294	OID20378	no_MHC	UKB
34846	rs34507975	5	139740454	CD14	ENSG00000170458	depression_Als_ukb_included	C	1367	rs76148587	unconditioned	5.60401e-16	0.359952	9.94806e-16	0.638974	0.00107324	35.1179	OID20378	no_MHC	UKB
34847	rs34507975	5	139740454	CD14	ENSG00000170458	schizophrenia	C	1567	unconditioned	unconditioned	2.06849e-282	0.00906284	2.22773e-280	0.976037	0.0148997	648.602	OID20378	no_MHC	UKB
34848	rs34507975	5	139740454	CD14	ENSG00000170458	schizophrenia	C	1387	rs2563262	unconditioned	0.0061403	0.00300124	0.657707	0.321461	0.0116898	5.09288	OID20378	no_MHC	UKB
34849	rs34507975	5	139740454	CD14	ENSG00000170458	schizophrenia	C	1391	rs4912715	unconditioned	1.04734e-10	0.0092485	1.12184e-08	0.990638	0.000113449	22.9796	OID20378	no_MHC	UKB
34850	rs34507975	5	139740454	CD14	ENSG00000170458	schizophrenia	C	1408	rs5744441	unconditioned	1.40844e-120	0.00910668	1.50927e-118	0.975854	0.0150398	275.968	OID20378	no_MHC	UKB
34851	rs34507975	5	139740454	CD14	ENSG00000170458	schizophrenia	C	1389	rs76148587	unconditioned	1.43992e-17	0.00924885	1.54235e-15	0.990676	7.55088e-05	38.7794	OID20378	no_MHC	UKB
34852	rs10797650	1	145560476	CD160	ENSG00000117281	anxiety_pgc_2026	C	341	unconditioned	unconditioned	0	0.991386	0	0.00587144	0.00274208	1354.38	OID20647	no_MHC	UKB
34853	rs10797650	1	145560476	CD160	ENSG00000117281	anxiety_pgc_2026	C	257	rs12027482	unconditioned	5.59238e-05	0.989569	2.36926e-07	0.00418621	0.00618858	9.79152	OID20647	no_MHC	UKB
34854	rs10797650	1	145560476	CD160	ENSG00000117281	anxiety_pgc_2026	C	255	rs1552172	unconditioned	0.0255938	0.941379	0.000108747	0.00397095	0.0289475	3.66541	OID20647	no_MHC	UKB
34855	rs10797650	1	145560476	CD160	ENSG00000117281	anxiety_pgc_2026	C	255	rs2929826	unconditioned	1.08678e-14	0.993101	4.58715e-17	0.00418903	0.00270997	32.153	OID20647	no_MHC	UKB
34856	rs10797650	1	145560476	CD160	ENSG00000117281	anxiety_pgc_2026	C	259	rs9728526	unconditioned	5.8363e-228	0.993072	2.47044e-230	0.00420084	0.00272743	523.225	OID20647	no_MHC	UKB
34857	rs10797650	1	145560476	CD160	ENSG00000117281	bipolar	C	429	unconditioned	unconditioned	0	0.962636	0	0.0222907	0.0150728	1354.5	OID20647	no_MHC	UKB
34858	rs10797650	1	145560476	CD160	ENSG00000117281	bipolar	C	282	rs12027482	unconditioned	5.46801e-05	0.96755	8.38056e-07	0.0148116	0.0175831	9.81401	OID20647	no_MHC	UKB
34859	rs10797650	1	145560476	CD160	ENSG00000117281	bipolar	C	280	rs1552172	unconditioned	0.0259194	0.953358	0.000396035	0.014561	0.00576569	3.65276	OID20647	no_MHC	UKB
34860	rs10797650	1	145560476	CD160	ENSG00000117281	bipolar	C	280	rs2929826	unconditioned	1.07078e-14	0.978406	1.63618e-16	0.0149437	0.00665016	32.1678	OID20647	no_MHC	UKB
34861	rs10797650	1	145560476	CD160	ENSG00000117281	bipolar	C	286	rs9728526	unconditioned	2.13936e-228	0.972078	3.28653e-230	0.0149203	0.0130017	524.229	OID20647	no_MHC	UKB
34862	rs10797650	1	145560476	CD160	ENSG00000117281	bipolar_noukb	C	429	unconditioned	unconditioned	0	0.969469	0	0.0167244	0.0138065	1354.5	OID20647	no_MHC	UKB
34863	rs10797650	1	145560476	CD160	ENSG00000117281	bipolar_noukb	C	282	rs12027482	unconditioned	5.47868e-05	0.969437	5.57941e-07	0.00985196	0.0206556	9.81206	OID20647	no_MHC	UKB
34864	rs10797650	1	145560476	CD160	ENSG00000117281	bipolar_noukb	C	280	rs1552172	unconditioned	0.0260565	0.9584	0.000263874	0.00970012	0.00557961	3.64749	OID20647	no_MHC	UKB
34865	rs10797650	1	145560476	CD160	ENSG00000117281	bipolar_noukb	C	280	rs2929826	unconditioned	1.07608e-14	0.983253	1.08987e-16	0.00995176	0.00679543	32.1629	OID20647	no_MHC	UKB
34866	rs10797650	1	145560476	CD160	ENSG00000117281	bipolar_noukb	C	286	rs9728526	unconditioned	2.15244e-228	0.978022	2.19624e-230	0.00996722	0.012011	524.223	OID20647	no_MHC	UKB
34867	rs10797650	1	145560476	CD160	ENSG00000117281	depression_Als_noukb_included	C	84	unconditioned	unconditioned	0	0.992393	0	0.00497981	0.00262715	1351.95	OID20647	no_MHC	UKB
34868	rs10797650	1	145560476	CD160	ENSG00000117281	depression_Als_noukb_included	C	57	rs12027482	unconditioned	0.406697	0.583221	0.00018078	0.000249596	0.00965109	0.899686	OID20647	no_MHC	UKB
34869	rs10797650	1	145560476	CD160	ENSG00000117281	depression_Als_noukb_included	C	58	rs1552172	unconditioned	0.0262409	0.961401	1.19897e-05	0.000427351	0.011919	3.64043	OID20647	no_MHC	UKB
34870	rs10797650	1	145560476	CD160	ENSG00000117281	depression_Als_noukb_included	C	57	rs2929826	unconditioned	0.0141506	0.982799	6.29007e-06	0.000434252	0.00261012	4.258	OID20647	no_MHC	UKB
34871	rs10797650	1	145560476	CD160	ENSG00000117281	depression_Als_noukb_included	C	59	rs9728526	unconditioned	3.50531e-228	0.996915	1.57557e-231	0.000445456	0.00263912	523.735	OID20647	no_MHC	UKB
34872	rs10797650	1	145560476	CD160	ENSG00000117281	depression_Als_ukb_included	C	88	unconditioned	unconditioned	0	0.994291	0	0.00384611	0.00186247	1351.94	OID20647	no_MHC	UKB
34873	rs10797650	1	145560476	CD160	ENSG00000117281	depression_Als_ukb_included	C	57	rs12027482	unconditioned	0.403262	0.578296	0.000201279	0.000270673	0.0179702	0.908168	OID20647	no_MHC	UKB
34874	rs10797650	1	145560476	CD160	ENSG00000117281	depression_Als_ukb_included	C	58	rs1552172	unconditioned	0.0262771	0.962725	1.34023e-05	0.000480524	0.0105038	3.63906	OID20647	no_MHC	UKB
34875	rs10797650	1	145560476	CD160	ENSG00000117281	depression_Als_ukb_included	C	57	rs2929826	unconditioned	0.0141602	0.983467	7.06778e-06	0.000488999	0.00187662	4.25732	OID20647	no_MHC	UKB
34876	rs10797650	1	145560476	CD160	ENSG00000117281	depression_Als_ukb_included	C	59	rs9728526	unconditioned	3.50783e-228	0.997632	1.76371e-231	0.000499733	0.00186873	523.734	OID20647	no_MHC	UKB
34877	rs10797650	1	145560476	CD160	ENSG00000117281	schizophrenia	C	434	unconditioned	unconditioned	0	0.988301	0	0.00678336	0.00491598	1354.48	OID20647	no_MHC	UKB
34878	rs10797650	1	145560476	CD160	ENSG00000117281	schizophrenia	C	282	rs12027482	unconditioned	5.55778e-05	0.983434	1.52857e-07	0.00269094	0.0138197	9.79773	OID20647	no_MHC	UKB
34879	rs10797650	1	145560476	CD160	ENSG00000117281	schizophrenia	C	280	rs1552172	unconditioned	0.0261496	0.961826	7.10922e-05	0.00260554	0.00934821	3.64392	OID20647	no_MHC	UKB
34880	rs10797650	1	145560476	CD160	ENSG00000117281	schizophrenia	C	280	rs2929826	unconditioned	1.07803e-14	0.985032	2.9338e-17	0.00266841	0.0122998	32.1611	OID20647	no_MHC	UKB
34881	rs10797650	1	145560476	CD160	ENSG00000117281	schizophrenia	C	286	rs9728526	unconditioned	2.18414e-228	0.992423	5.99564e-231	0.00271943	0.0048573	524.208	OID20647	no_MHC	UKB
34882	rs62165726	2	134966562	CD163	ENSG00000177575	anxiety_pgc_2026	T	2754	unconditioned	unconditioned	7.05108e-270	0.923328	5.31544e-271	0.0695978	0.00707397	619.745	OID20360	no_MHC	UKB
34883	rs62165726	2	134966562	CD163	ENSG00000177575	anxiety_pgc_2026	T	2561	rs1257169	unconditioned	1.24268e-76	0.931196	8.82189e-78	0.0661036	0.00270072	174.779	OID20360	no_MHC	UKB
34884	rs62165726	2	134966562	CD163	ENSG00000177575	anxiety_pgc_2026	T	2568	rs1257219	unconditioned	6.17294e-17	0.928484	4.38685e-18	0.065978	0.00553812	37.3238	OID20360	no_MHC	UKB
34885	rs62165726	2	134966562	CD163	ENSG00000177575	anxiety_pgc_2026	T	2560	rs144458345	unconditioned	8.83369e-06	0.922805	6.2717e-07	0.0655052	0.01168	11.6369	OID20360	no_MHC	UKB
34886	rs62165726	2	134966562	CD163	ENSG00000177575	anxiety_pgc_2026	T	2560	rs62165726	unconditioned	7.07671e-124	0.927088	5.02394e-125	0.0658093	0.00710277	283.564	OID20360	no_MHC	UKB
34887	rs62165726	2	134966562	CD163	ENSG00000177575	anxiety_pgc_2026	T	2562	rs7601756	unconditioned	1.66156e-49	0.922182	1.18011e-50	0.0654851	0.0123325	112.319	OID20360	no_MHC	UKB
34888	rs62165726	2	134966562	CD163	ENSG00000177575	bipolar	T	2826	unconditioned	unconditioned	6.51268e-270	0.854679	1.02265e-270	0.134194	0.0111269	619.824	OID20360	no_MHC	UKB
34889	rs62165726	2	134966562	CD163	ENSG00000177575	bipolar	T	2620	rs1257169	unconditioned	1.15512e-76	0.865581	1.72854e-77	0.129522	0.00489664	174.852	OID20360	no_MHC	UKB
34890	rs62165726	2	134966562	CD163	ENSG00000177575	bipolar	T	2627	rs1257219	unconditioned	5.74157e-17	0.863562	8.59535e-18	0.129271	0.00716643	37.3962	OID20360	no_MHC	UKB
34891	rs62165726	2	134966562	CD163	ENSG00000177575	bipolar	T	2619	rs144458345	unconditioned	7.87655e-06	0.822885	1.17909e-06	0.123128	0.0539777	11.7516	OID20360	no_MHC	UKB
34892	rs62165726	2	134966562	CD163	ENSG00000177575	bipolar	T	2619	rs62165726	unconditioned	6.56066e-124	0.860105	9.81757e-125	0.128698	0.0111976	283.639	OID20360	no_MHC	UKB
34893	rs62165726	2	134966562	CD163	ENSG00000177575	bipolar	T	2621	rs7601756	unconditioned	1.5134e-49	0.839944	2.26632e-50	0.125747	0.0343086	112.412	OID20360	no_MHC	UKB
34894	rs62165726	2	134966562	CD163	ENSG00000177575	bipolar_noukb	T	2830	unconditioned	unconditioned	6.1325e-270	0.804822	1.40231e-270	0.184027	0.0111513	619.884	OID20360	no_MHC	UKB
34895	rs62165726	2	134966562	CD163	ENSG00000177575	bipolar_noukb	T	2624	rs1257169	unconditioned	1.08782e-76	0.815151	2.40675e-77	0.180343	0.00450513	174.912	OID20360	no_MHC	UKB
34896	rs62165726	2	134966562	CD163	ENSG00000177575	bipolar_noukb	T	2631	rs1257219	unconditioned	5.40405e-17	0.812791	1.19599e-17	0.179875	0.00733352	37.4568	OID20360	no_MHC	UKB
34897	rs62165726	2	134966562	CD163	ENSG00000177575	bipolar_noukb	T	2623	rs144458345	unconditioned	7.46778e-06	0.780188	1.65258e-06	0.172604	0.0471987	11.8049	OID20360	no_MHC	UKB
34898	rs62165726	2	134966562	CD163	ENSG00000177575	bipolar_noukb	T	2623	rs62165726	unconditioned	6.17524e-124	0.809658	1.36626e-124	0.179124	0.0112183	283.7	OID20360	no_MHC	UKB
34899	rs62165726	2	134966562	CD163	ENSG00000177575	bipolar_noukb	T	2625	rs7601756	unconditioned	1.42069e-49	0.788486	3.14498e-50	0.17451	0.0370036	112.476	OID20360	no_MHC	UKB
34900	rs62165726	2	134966562	CD163	ENSG00000177575	depression_Als_noukb_included	T	2766	unconditioned	unconditioned	7.11174e-270	0.933376	4.26909e-271	0.0560188	0.0106048	619.736	OID20360	no_MHC	UKB
34901	rs62165726	2	134966562	CD163	ENSG00000177575	depression_Als_noukb_included	T	2605	rs1257169	unconditioned	1.25839e-76	0.942967	7.10846e-78	0.053263	0.00376953	174.767	OID20360	no_MHC	UKB
34902	rs62165726	2	134966562	CD163	ENSG00000177575	depression_Als_noukb_included	T	2612	rs1257219	unconditioned	6.18773e-17	0.930665	3.50935e-18	0.0527657	0.0165697	37.3214	OID20360	no_MHC	UKB
34903	rs62165726	2	134966562	CD163	ENSG00000177575	depression_Als_noukb_included	T	2603	rs144458345	unconditioned	0.00301494	0.924032	0.000170285	0.0521691	0.0206135	5.80418	OID20360	no_MHC	UKB
34904	rs62165726	2	134966562	CD163	ENSG00000177575	depression_Als_noukb_included	T	2604	rs62165726	unconditioned	7.14283e-124	0.936468	4.03511e-125	0.052892	0.0106399	283.554	OID20360	no_MHC	UKB
34905	rs62165726	2	134966562	CD163	ENSG00000177575	depression_Als_noukb_included	T	2606	rs7601756	unconditioned	1.69364e-49	0.939978	9.56938e-51	0.0531035	0.00691904	112.3	OID20360	no_MHC	UKB
34906	rs62165726	2	134966562	CD163	ENSG00000177575	depression_Als_ukb_included	T	2813	unconditioned	unconditioned	6.73603e-270	0.881456	8.72295e-271	0.114141	0.00440252	619.791	OID20360	no_MHC	UKB
34907	rs62165726	2	134966562	CD163	ENSG00000177575	depression_Als_ukb_included	T	2607	rs1257169	unconditioned	1.1876e-76	0.889924	1.44913e-77	0.108588	0.0014881	174.825	OID20360	no_MHC	UKB
34908	rs62165726	2	134966562	CD163	ENSG00000177575	depression_Als_ukb_included	T	2614	rs1257219	unconditioned	5.91327e-17	0.889395	7.2166e-18	0.10854	0.002065	37.3667	OID20360	no_MHC	UKB
34909	rs62165726	2	134966562	CD163	ENSG00000177575	depression_Als_ukb_included	T	2606	rs144458345	unconditioned	8.46664e-06	0.88443	1.03315e-06	0.107916	0.00764444	11.6794	OID20360	no_MHC	UKB
34910	rs62165726	2	134966562	CD163	ENSG00000177575	depression_Als_ukb_included	T	2606	rs62165726	unconditioned	6.76916e-124	0.887302	8.25993e-125	0.108267	0.00443172	283.608	OID20360	no_MHC	UKB
34911	rs62165726	2	134966562	CD163	ENSG00000177575	depression_Als_ukb_included	T	2608	rs7601756	unconditioned	1.58986e-49	0.882378	1.94041e-50	0.107684	0.00993847	112.363	OID20360	no_MHC	UKB
34912	rs62165726	2	134966562	CD163	ENSG00000177575	schizophrenia	T	2877	unconditioned	unconditioned	1.45908e-270	0.191588	6.13841e-270	0.806018	0.00239361	621.32	OID20360	no_MHC	UKB
34913	rs62165726	2	134966562	CD163	ENSG00000177575	schizophrenia	T	2627	rs1257169	unconditioned	2.56431e-77	0.192155	1.07533e-76	0.805789	0.00205629	176.357	OID20360	no_MHC	UKB
34914	rs62165726	2	134966562	CD163	ENSG00000177575	schizophrenia	T	2634	rs1257219	unconditioned	1.27887e-17	0.192348	5.36292e-17	0.806608	0.0010435	38.898	OID20360	no_MHC	UKB
34915	rs62165726	2	134966562	CD163	ENSG00000177575	schizophrenia	T	2626	rs144458345	unconditioned	1.83417e-06	0.191622	7.6915e-06	0.803551	0.00481741	13.2089	OID20360	no_MHC	UKB
34916	rs62165726	2	134966562	CD163	ENSG00000177575	schizophrenia	T	2626	rs62165726	unconditioned	1.46514e-124	0.192089	6.14399e-124	0.805511	0.00239987	285.139	OID20360	no_MHC	UKB
34917	rs62165726	2	134966562	CD163	ENSG00000177575	schizophrenia	T	2628	rs7601756	unconditioned	3.45225e-50	0.191601	1.4477e-49	0.803473	0.00492577	113.89	OID20360	no_MHC	UKB
34918	rs12213313	6	109757893	CD164	ENSG00000135535	anxiety_pgc_2026	C	2520	unconditioned	unconditioned	3.48956e-72	0.845729	6.12149e-73	0.148355	0.00591612	164.536	OID21080	no_MHC	UKB
34919	rs12213313	6	109757893	CD164	ENSG00000135535	anxiety_pgc_2026	C	2163	rs12213313	unconditioned	8.40941e-96	0.852388	1.39734e-96	0.14163	0.00598218	218.919	OID21080	no_MHC	UKB
34920	rs12213313	6	109757893	CD164	ENSG00000135535	anxiety_pgc_2026	C	2099	rs13216168	unconditioned	0.00650005	0.848613	0.00107729	0.140642	0.00316743	5.03594	OID21080	no_MHC	UKB
34921	rs12213313	6	109757893	CD164	ENSG00000135535	anxiety_pgc_2026	C	2088	rs1546722	unconditioned	2.53318e-10	0.856067	4.19738e-11	0.141845	0.00208834	22.0964	OID21080	no_MHC	UKB
34922	rs12213313	6	109757893	CD164	ENSG00000135535	anxiety_pgc_2026	C	2094	rs76576241	unconditioned	0.00439014	0.849724	0.000727547	0.140814	0.00434438	5.42839	OID21080	no_MHC	UKB
34923	rs12213313	6	109757893	CD164	ENSG00000135535	bipolar	C	2529	unconditioned	unconditioned	3.86967e-72	0.938115	1.97864e-73	0.0479538	0.0139313	164.433	OID21080	no_MHC	UKB
34924	rs12213313	6	109757893	CD164	ENSG00000135535	bipolar	C	2227	rs12213313	unconditioned	9.34944e-96	0.947867	3.75732e-97	0.0380785	0.0140544	218.813	OID21080	no_MHC	UKB
34925	rs12213313	6	109757893	CD164	ENSG00000135535	bipolar	C	2162	rs13216168	unconditioned	0.00725729	0.947602	0.000283981	0.0370723	0.00778491	4.92575	OID21080	no_MHC	UKB
34926	rs12213313	6	109757893	CD164	ENSG00000135535	bipolar	C	2151	rs1546722	unconditioned	2.75228e-10	0.957119	1.07447e-11	0.0373596	0.00552194	22.0134	OID21080	no_MHC	UKB
34927	rs12213313	6	109757893	CD164	ENSG00000135535	bipolar	C	2157	rs76576241	unconditioned	0.00490166	0.948727	0.000191607	0.0370769	0.00910297	5.31818	OID21080	no_MHC	UKB
34928	rs12213313	6	109757893	CD164	ENSG00000135535	bipolar_noukb	C	2533	unconditioned	unconditioned	3.86838e-72	0.937803	2.00724e-73	0.0486474	0.01355	164.433	OID21080	no_MHC	UKB
34929	rs12213313	6	109757893	CD164	ENSG00000135535	bipolar_noukb	C	2230	rs12213313	unconditioned	9.36014e-96	0.948951	3.68608e-97	0.0373566	0.0136921	218.812	OID21080	no_MHC	UKB
34930	rs12213313	6	109757893	CD164	ENSG00000135535	bipolar_noukb	C	2165	rs13216168	unconditioned	0.00725806	0.947711	0.000278424	0.0363463	0.00840637	4.92564	OID21080	no_MHC	UKB
34931	rs12213313	6	109757893	CD164	ENSG00000135535	bipolar_noukb	C	2154	rs1546722	unconditioned	2.75378e-10	0.95764	1.05366e-11	0.0366358	0.00572373	22.0129	OID21080	no_MHC	UKB
34932	rs12213313	6	109757893	CD164	ENSG00000135535	bipolar_noukb	C	2160	rs76576241	unconditioned	0.00490887	0.950122	0.000188064	0.0363919	0.00838899	5.31671	OID21080	no_MHC	UKB
34933	rs12213313	6	109757893	CD164	ENSG00000135535	depression_Als_noukb_included	C	2547	unconditioned	unconditioned	3.75881e-72	0.91124	3.22404e-73	0.078149	0.0106111	164.462	OID21080	no_MHC	UKB
34934	rs12213313	6	109757893	CD164	ENSG00000135535	depression_Als_noukb_included	C	2204	rs12213313	unconditioned	9.03122e-96	0.915611	7.2694e-97	0.0736886	0.0107002	218.847	OID21080	no_MHC	UKB
34935	rs12213313	6	109757893	CD164	ENSG00000135535	depression_Als_noukb_included	C	2139	rs13216168	unconditioned	0.00700733	0.914585	0.000558698	0.0729154	0.00493393	4.9608	OID21080	no_MHC	UKB
34936	rs12213313	6	109757893	CD164	ENSG00000135535	depression_Als_noukb_included	C	2128	rs1546722	unconditioned	2.65389e-10	0.922838	2.11441e-11	0.0735208	0.0036409	22.0498	OID21080	no_MHC	UKB
34937	rs12213313	6	109757893	CD164	ENSG00000135535	depression_Als_noukb_included	C	2134	rs76576241	unconditioned	0.00480252	0.917606	0.000382757	0.0731285	0.00407996	5.33862	OID21080	no_MHC	UKB
34938	rs12213313	6	109757893	CD164	ENSG00000135535	depression_Als_ukb_included	C	2636	unconditioned	unconditioned	3.792e-72	0.919281	2.41638e-73	0.0585574	0.0221616	164.453	OID21080	no_MHC	UKB
34939	rs12213313	6	109757893	CD164	ENSG00000135535	depression_Als_ukb_included	C	2225	rs12213313	unconditioned	9.10919e-96	0.923515	5.34274e-97	0.0541438	0.0223409	218.839	OID21080	no_MHC	UKB
34940	rs12213313	6	109757893	CD164	ENSG00000135535	depression_Als_ukb_included	C	2160	rs13216168	unconditioned	0.00717353	0.9365	0.000408097	0.0532742	0.00264421	4.93736	OID21080	no_MHC	UKB
34941	rs12213313	6	109757893	CD164	ENSG00000135535	depression_Als_ukb_included	C	2149	rs1546722	unconditioned	2.70351e-10	0.940144	1.53734e-11	0.0534543	0.00640191	22.0313	OID21080	no_MHC	UKB
34942	rs12213313	6	109757893	CD164	ENSG00000135535	depression_Als_ukb_included	C	2155	rs76576241	unconditioned	0.00484849	0.938421	0.000275778	0.0533736	0.00308074	5.32909	OID21080	no_MHC	UKB
34943	rs12213313	6	109757893	CD164	ENSG00000135535	schizophrenia	C	2527	unconditioned	unconditioned	2.16988e-72	0.526041	1.47581e-72	0.357663	0.116296	165.011	OID21080	no_MHC	UKB
34944	rs12213313	6	109757893	CD164	ENSG00000135535	schizophrenia	C	2215	rs12213313	unconditioned	5.39519e-96	0.546978	3.27385e-96	0.33179	0.121233	219.363	OID21080	no_MHC	UKB
34945	rs12213313	6	109757893	CD164	ENSG00000135535	schizophrenia	C	2150	rs13216168	unconditioned	0.00477483	0.623425	0.0027993	0.365486	0.00351513	5.3444	OID21080	no_MHC	UKB
34946	rs12213313	6	109757893	CD164	ENSG00000135535	schizophrenia	C	2139	rs1546722	unconditioned	1.80699e-10	0.628385	1.05926e-10	0.368356	0.00325859	22.4342	OID21080	no_MHC	UKB
34947	rs12213313	6	109757893	CD164	ENSG00000135535	schizophrenia	C	2145	rs76576241	unconditioned	0.00317654	0.614822	0.00186286	0.360538	0.0196004	5.75196	OID21080	no_MHC	UKB
34948	rs7939902	11	71870233	CD1C	ENSG00000158481	anxiety_pgc_2026	T	2509	unconditioned	unconditioned	1.06579e-147	0.69435	4.49805e-148	0.293031	0.0126189	338.416	OID21483	no_MHC	UKB
34949	rs7939902	11	71870233	CD1C	ENSG00000158481	anxiety_pgc_2026	T	1739	rs11235446	unconditioned	8.16486e-10	0.712371	3.22341e-10	0.281231	0.00639734	20.926	OID21483	no_MHC	UKB
34950	rs7939902	11	71870233	CD1C	ENSG00000158481	anxiety_pgc_2026	T	1738	rs115974400	unconditioned	0.0282397	0.552222	0.0111485	0.217816	0.190574	3.56703	OID21483	no_MHC	UKB
34951	rs7939902	11	71870233	CD1C	ENSG00000158481	anxiety_pgc_2026	T	1751	rs139807659	unconditioned	6.70588e-68	0.547317	2.64927e-68	0.21599	0.236693	154.673	OID21483	no_MHC	UKB
34952	rs7939902	11	71870233	CD1C	ENSG00000158481	anxiety_pgc_2026	T	1742	rs2846211	unconditioned	1.76808e-10	0.699771	6.98237e-11	0.276325	0.0239039	22.456	OID21483	no_MHC	UKB
34953	rs7939902	11	71870233	CD1C	ENSG00000158481	anxiety_pgc_2026	T	1753	rs34607504	unconditioned	0.00133072	0.700656	0.000525444	0.276639	0.0208483	6.62204	OID21483	no_MHC	UKB
34954	rs7939902	11	71870233	CD1C	ENSG00000158481	anxiety_pgc_2026	T	1739	rs471547	unconditioned	2.48127e-09	0.710319	9.79593e-10	0.280421	0.00925993	19.8145	OID21483	no_MHC	UKB
34955	rs7939902	11	71870233	CD1C	ENSG00000158481	anxiety_pgc_2026	T	1737	rs61889238	unconditioned	0.0424126	0.536735	0.0167434	0.211696	0.192413	3.16031	OID21483	no_MHC	UKB
34956	rs7939902	11	71870233	CD1C	ENSG00000158481	anxiety_pgc_2026	T	1743	rs635421	unconditioned	5.96324e-14	0.711755	2.35511e-14	0.281092	0.00715217	30.4506	OID21483	no_MHC	UKB
34957	rs7939902	11	71870233	CD1C	ENSG00000158481	anxiety_pgc_2026	T	1757	rs75780959	unconditioned	1.15049e-06	0.712352	4.54448e-07	0.281376	0.00627107	13.6753	OID21483	no_MHC	UKB
34958	rs7939902	11	71870233	CD1C	ENSG00000158481	anxiety_pgc_2026	T	1741	rs77313897	unconditioned	1.02627e-13	0.710391	4.05205e-14	0.280475	0.00913411	29.9077	OID21483	no_MHC	UKB
34959	rs7939902	11	71870233	CD1C	ENSG00000158481	anxiety_pgc_2026	T	1742	rs78057643	unconditioned	4.64202e-15	0.708193	1.83295e-15	0.279625	0.0121826	33.0036	OID21483	no_MHC	UKB
34960	rs7939902	11	71870233	CD1C	ENSG00000158481	bipolar	T	2647	unconditioned	unconditioned	1.59675e-147	0.940806	8.61195e-149	0.050733	0.00846132	338.012	OID21483	no_MHC	UKB
34961	rs7939902	11	71870233	CD1C	ENSG00000158481	bipolar	T	1766	rs11235446	unconditioned	1.08986e-09	0.950898	4.03651e-11	0.0352044	0.0138977	20.6372	OID21483	no_MHC	UKB
34962	rs7939902	11	71870233	CD1C	ENSG00000158481	bipolar	T	1765	rs115974400	unconditioned	0.0456401	0.892556	0.00169036	0.0330303	0.0270837	3.08697	OID21483	no_MHC	UKB
34963	rs7939902	11	71870233	CD1C	ENSG00000158481	bipolar	T	1775	rs139807659	unconditioned	1.15159e-67	0.939707	4.27423e-69	0.0348525	0.0254406	154.132	OID21483	no_MHC	UKB
34964	rs7939902	11	71870233	CD1C	ENSG00000158481	bipolar	T	1767	rs2846211	unconditioned	2.39582e-10	0.948206	8.877e-12	0.0351164	0.0166775	22.1521	OID21483	no_MHC	UKB
34965	rs7939902	11	71870233	CD1C	ENSG00000158481	bipolar	T	1780	rs34607504	unconditioned	0.00172558	0.908552	6.49216e-05	0.0341269	0.0555301	6.36219	OID21483	no_MHC	UKB
34966	rs7939902	11	71870233	CD1C	ENSG00000158481	bipolar	T	1766	rs471547	unconditioned	3.3362e-09	0.955055	1.23521e-10	0.0353509	0.00959411	19.5184	OID21483	no_MHC	UKB
34967	rs7939902	11	71870233	CD1C	ENSG00000158481	bipolar	T	1764	rs61889238	unconditioned	0.0706538	0.874776	0.00261474	0.0323538	0.0196019	2.64996	OID21483	no_MHC	UKB
34968	rs7939902	11	71870233	CD1C	ENSG00000158481	bipolar	T	1769	rs635421	unconditioned	7.96278e-14	0.950421	2.95317e-15	0.0352341	0.0143451	30.1614	OID21483	no_MHC	UKB
34969	rs7939902	11	71870233	CD1C	ENSG00000158481	bipolar	T	1785	rs75780959	unconditioned	1.54116e-06	0.954239	5.73846e-08	0.0355206	0.0102392	13.383	OID21483	no_MHC	UKB
34970	rs7939902	11	71870233	CD1C	ENSG00000158481	bipolar	T	1768	rs77313897	unconditioned	1.37084e-13	0.948928	5.08002e-15	0.0351492	0.0159233	29.6182	OID21483	no_MHC	UKB
34971	rs7939902	11	71870233	CD1C	ENSG00000158481	bipolar	T	1769	rs78057643	unconditioned	6.22002e-15	0.948983	2.30701e-16	0.0351821	0.0158352	32.711	OID21483	no_MHC	UKB
34972	rs7939902	11	71870233	CD1C	ENSG00000158481	bipolar_noukb	T	2656	unconditioned	unconditioned	1.44348e-147	0.941854	7.62988e-149	0.0497756	0.00837052	338.113	OID21483	no_MHC	UKB
34973	rs7939902	11	71870233	CD1C	ENSG00000158481	bipolar_noukb	T	1768	rs11235446	unconditioned	1.09103e-09	0.95193	3.85508e-11	0.0336214	0.0144481	20.6361	OID21483	no_MHC	UKB
34974	rs7939902	11	71870233	CD1C	ENSG00000158481	bipolar_noukb	T	1767	rs115974400	unconditioned	0.0457603	0.894898	0.00161677	0.0315917	0.0261335	3.08434	OID21483	no_MHC	UKB
34975	rs7939902	11	71870233	CD1C	ENSG00000158481	bipolar_noukb	T	1780	rs139807659	unconditioned	1.14852e-67	0.938256	4.0705e-69	0.0332245	0.0285196	154.135	OID21483	no_MHC	UKB
34976	rs7939902	11	71870233	CD1C	ENSG00000158481	bipolar_noukb	T	1771	rs2846211	unconditioned	2.39161e-10	0.946618	8.45945e-12	0.0334633	0.0199185	22.1539	OID21483	no_MHC	UKB
34977	rs7939902	11	71870233	CD1C	ENSG00000158481	bipolar_noukb	T	1782	rs34607504	unconditioned	0.00174594	0.91925	6.25788e-05	0.0329021	0.0460399	6.35046	OID21483	no_MHC	UKB
34978	rs7939902	11	71870233	CD1C	ENSG00000158481	bipolar_noukb	T	1768	rs471547	unconditioned	3.34076e-09	0.956351	1.18e-10	0.0337696	0.00987971	19.5171	OID21483	no_MHC	UKB
34979	rs7939902	11	71870233	CD1C	ENSG00000158481	bipolar_noukb	T	1766	rs61889238	unconditioned	0.0693261	0.878021	0.00244749	0.0309785	0.0192268	2.66893	OID21483	no_MHC	UKB
34980	rs7939902	11	71870233	CD1C	ENSG00000158481	bipolar_noukb	T	1772	rs635421	unconditioned	7.96266e-14	0.950488	2.81926e-15	0.0336371	0.0158746	30.1614	OID21483	no_MHC	UKB
34981	rs7939902	11	71870233	CD1C	ENSG00000158481	bipolar_noukb	T	1787	rs75780959	unconditioned	1.54382e-06	0.955878	5.48557e-08	0.0339545	0.0101663	13.3813	OID21483	no_MHC	UKB
34982	rs7939902	11	71870233	CD1C	ENSG00000158481	bipolar_noukb	T	1770	rs77313897	unconditioned	1.3732e-13	0.95061	4.8551e-15	0.033594	0.0157956	29.6165	OID21483	no_MHC	UKB
34983	rs7939902	11	71870233	CD1C	ENSG00000158481	bipolar_noukb	T	1771	rs78057643	unconditioned	6.22524e-15	0.949863	2.2034e-16	0.0336035	0.0165337	32.7102	OID21483	no_MHC	UKB
34984	rs7939902	11	71870233	CD1C	ENSG00000158481	depression_Als_noukb_included	T	2528	unconditioned	unconditioned	1.4693e-147	0.958631	3.88403e-149	0.025325	0.0160441	338.095	OID21483	no_MHC	UKB
34985	rs7939902	11	71870233	CD1C	ENSG00000158481	depression_Als_noukb_included	T	1742	rs11235446	unconditioned	1.1167e-09	0.974406	1.77511e-11	0.015479	0.0101147	20.6129	OID21483	no_MHC	UKB
34986	rs7939902	11	71870233	CD1C	ENSG00000158481	depression_Als_noukb_included	T	1741	rs115974400	unconditioned	0.0462321	0.903869	0.000734402	0.0143232	0.0348414	3.07408	OID21483	no_MHC	UKB
34987	rs7939902	11	71870233	CD1C	ENSG00000158481	depression_Als_noukb_included	T	1754	rs139807659	unconditioned	1.0143e-23	0.967228	1.62995e-25	0.0155258	0.0172464	52.9453	OID21483	no_MHC	UKB
34988	rs7939902	11	71870233	CD1C	ENSG00000158481	depression_Als_noukb_included	T	1745	rs2846211	unconditioned	2.41856e-10	0.957487	3.85722e-12	0.0152431	0.0272698	22.1427	OID21483	no_MHC	UKB
34989	rs7939902	11	71870233	CD1C	ENSG00000158481	depression_Als_noukb_included	T	1756	rs34607504	unconditioned	0.00185611	0.977086	2.96121e-05	0.0155828	0.00544515	6.28927	OID21483	no_MHC	UKB
34990	rs7939902	11	71870233	CD1C	ENSG00000158481	depression_Als_noukb_included	T	1742	rs471547	unconditioned	3.42123e-09	0.979345	5.435e-11	0.0155529	0.00510166	19.4933	OID21483	no_MHC	UKB
34991	rs7939902	11	71870233	CD1C	ENSG00000158481	depression_Als_noukb_included	T	1740	rs61889238	unconditioned	0.0679113	0.858589	0.00107811	0.0135714	0.0588499	2.68955	OID21483	no_MHC	UKB
34992	rs7939902	11	71870233	CD1C	ENSG00000158481	depression_Als_noukb_included	T	1746	rs635421	unconditioned	8.05742e-14	0.962067	1.29124e-15	0.0153951	0.0225375	30.1496	OID21483	no_MHC	UKB
34993	rs7939902	11	71870233	CD1C	ENSG00000158481	depression_Als_noukb_included	T	1761	rs75780959	unconditioned	1.57585e-06	0.975659	2.52853e-08	0.0156462	0.00869278	13.3607	OID21483	no_MHC	UKB
34994	rs7939902	11	71870233	CD1C	ENSG00000158481	depression_Als_noukb_included	T	1744	rs77313897	unconditioned	1.40004e-13	0.969414	2.22732e-15	0.0154072	0.0151784	29.5971	OID21483	no_MHC	UKB
34995	rs7939902	11	71870233	CD1C	ENSG00000158481	depression_Als_noukb_included	T	1745	rs78057643	unconditioned	6.00399e-15	0.916476	9.68951e-17	0.0147217	0.0688021	32.7464	OID21483	no_MHC	UKB
34996	rs7939902	11	71870233	CD1C	ENSG00000158481	depression_Als_ukb_included	T	2644	unconditioned	unconditioned	1.48136e-147	0.965796	4.37471e-149	0.028516	0.00568787	338.087	OID21483	no_MHC	UKB
34997	rs7939902	11	71870233	CD1C	ENSG00000158481	depression_Als_ukb_included	T	1763	rs11235446	unconditioned	1.11942e-09	0.976691	1.95895e-11	0.0170856	0.00622334	20.6105	OID21483	no_MHC	UKB
34998	rs7939902	11	71870233	CD1C	ENSG00000158481	depression_Als_ukb_included	T	1762	rs115974400	unconditioned	0.0468533	0.916247	0.000819729	0.0160103	0.0200693	3.06073	OID21483	no_MHC	UKB
34999	rs7939902	11	71870233	CD1C	ENSG00000158481	depression_Als_ukb_included	T	1775	rs139807659	unconditioned	1.19418e-67	0.975129	2.09859e-69	0.0171287	0.00774267	154.096	OID21483	no_MHC	UKB
35000	rs7939902	11	71870233	CD1C	ENSG00000158481	depression_Als_ukb_included	T	1766	rs2846211	unconditioned	2.43578e-10	0.964069	4.27243e-12	0.016891	0.0190402	22.1356	OID21483	no_MHC	UKB
35001	rs7939902	11	71870233	CD1C	ENSG00000158481	depression_Als_ukb_included	T	1777	rs34607504	unconditioned	0.00185595	0.977185	3.25669e-05	0.0171431	0.00378381	6.28936	OID21483	no_MHC	UKB
35002	rs7939902	11	71870233	CD1C	ENSG00000158481	depression_Als_ukb_included	T	1763	rs471547	unconditioned	3.42093e-09	0.979307	5.98449e-11	0.0171282	0.00356449	19.4934	OID21483	no_MHC	UKB
35003	rs7939902	11	71870233	CD1C	ENSG00000158481	depression_Als_ukb_included	T	1761	rs61889238	unconditioned	0.0696783	0.882486	0.00121846	0.0154008	0.0312162	2.66387	OID21483	no_MHC	UKB
35004	rs7939902	11	71870233	CD1C	ENSG00000158481	depression_Als_ukb_included	T	1767	rs635421	unconditioned	8.12844e-14	0.970235	1.42876e-15	0.0170413	0.0127235	30.1408	OID21483	no_MHC	UKB
35005	rs7939902	11	71870233	CD1C	ENSG00000158481	depression_Als_ukb_included	T	1782	rs75780959	unconditioned	1.58127e-06	0.979071	2.77805e-08	0.0171971	0.00373056	13.3573	OID21483	no_MHC	UKB
35006	rs7939902	11	71870233	CD1C	ENSG00000158481	depression_Als_ukb_included	T	1765	rs77313897	unconditioned	1.39677e-13	0.966889	2.4463e-15	0.0169179	0.0161933	29.5994	OID21483	no_MHC	UKB
35007	rs7939902	11	71870233	CD1C	ENSG00000158481	depression_Als_ukb_included	T	1766	rs78057643	unconditioned	6.3368e-15	0.966824	1.11257e-16	0.0169585	0.0162178	32.6924	OID21483	no_MHC	UKB
35008	rs7939902	11	71870233	CD1C	ENSG00000158481	schizophrenia	T	2692	unconditioned	unconditioned	8.87234e-148	0.578905	6.28676e-148	0.410189	0.0109065	338.6	OID21483	no_MHC	UKB
35009	rs7939902	11	71870233	CD1C	ENSG00000158481	schizophrenia	T	1766	rs11235446	unconditioned	8.66208e-10	0.755776	1.95614e-10	0.170602	0.0736222	20.8669	OID21483	no_MHC	UKB
35010	rs7939902	11	71870233	CD1C	ENSG00000158481	schizophrenia	T	1765	rs115974400	unconditioned	0.0387755	0.75821	0.00875066	0.171086	0.0231786	3.24997	OID21483	no_MHC	UKB
35011	rs7939902	11	71870233	CD1C	ENSG00000158481	schizophrenia	T	1778	rs139807659	unconditioned	8.79625e-68	0.718668	1.98981e-68	0.162452	0.11888	154.401	OID21483	no_MHC	UKB
35012	rs7939902	11	71870233	CD1C	ENSG00000158481	schizophrenia	T	1769	rs2846211	unconditioned	1.85916e-10	0.735877	4.20425e-11	0.166311	0.0978126	22.4057	OID21483	no_MHC	UKB
35013	rs7939902	11	71870233	CD1C	ENSG00000158481	schizophrenia	T	1780	rs34607504	unconditioned	0.00153316	0.80721	0.000346206	0.182269	0.00864235	6.48042	OID21483	no_MHC	UKB
35014	rs7939902	11	71870233	CD1C	ENSG00000158481	schizophrenia	T	1766	rs471547	unconditioned	2.82727e-09	0.809354	6.37991e-10	0.182628	0.00801771	19.684	OID21483	no_MHC	UKB
35015	rs7939902	11	71870233	CD1C	ENSG00000158481	schizophrenia	T	1764	rs61889238	unconditioned	0.0579955	0.732972	0.0130857	0.165352	0.0305951	2.84739	OID21483	no_MHC	UKB
35016	rs7939902	11	71870233	CD1C	ENSG00000158481	schizophrenia	T	1770	rs635421	unconditioned	5.79558e-14	0.691815	1.31135e-14	0.156383	0.151802	30.4791	OID21483	no_MHC	UKB
35017	rs7939902	11	71870233	CD1C	ENSG00000158481	schizophrenia	T	1785	rs75780959	unconditioned	1.29931e-06	0.804481	2.93675e-07	0.181819	0.0136984	13.5537	OID21483	no_MHC	UKB
35018	rs7939902	11	71870233	CD1C	ENSG00000158481	schizophrenia	T	1768	rs77313897	unconditioned	1.16415e-13	0.805902	2.62763e-14	0.18189	0.012208	29.7816	OID21483	no_MHC	UKB
35019	rs7939902	11	71870233	CD1C	ENSG00000158481	schizophrenia	T	1769	rs78057643	unconditioned	4.79199e-15	0.731186	1.08531e-15	0.165499	0.103315	32.9718	OID21483	no_MHC	UKB
35020	rs2399420	3	112069765	CD200	ENSG00000091972	anxiety_pgc_2026	C	3165	unconditioned	unconditioned	1.82084e-101	0.962975	6.23966e-103	0.0329951	0.00402975	231.962	OID20603	no_MHC	UKB
35021	rs2399420	3	112069765	CD200	ENSG00000091972	anxiety_pgc_2026	C	2788	rs16859484	unconditioned	2.98283e-30	0.968351	8.01245e-32	0.0260061	0.00564308	67.9847	OID20603	no_MHC	UKB
35022	rs2399420	3	112069765	CD200	ENSG00000091972	anxiety_pgc_2026	C	2778	rs17513880	unconditioned	2.47701e-28	0.96887	6.63367e-30	0.0259421	0.00518801	63.5653	OID20603	no_MHC	UKB
35023	rs2399420	3	112069765	CD200	ENSG00000091972	anxiety_pgc_2026	C	2783	rs2399420	unconditioned	1.16053e-80	0.969949	3.11052e-82	0.0259931	0.00405779	184.058	OID20603	no_MHC	UKB
35024	rs2399420	3	112069765	CD200	ENSG00000091972	anxiety_pgc_2026	C	2776	rs2633577	unconditioned	1.81329e-06	0.957602	4.86998e-08	0.0257018	0.0166944	13.2204	OID20603	no_MHC	UKB
35025	rs2399420	3	112069765	CD200	ENSG00000091972	anxiety_pgc_2026	C	2770	rs73229388	unconditioned	0.104571	0.846657	0.00279789	0.0226298	0.0233449	2.25789	OID20603	no_MHC	UKB
35026	rs2399420	3	112069765	CD200	ENSG00000091972	anxiety_pgc_2026	C	2834	rs9863371	unconditioned	3.84358e-40	0.968512	1.04178e-41	0.0262458	0.00524253	90.757	OID20603	no_MHC	UKB
35027	rs2399420	3	112069765	CD200	ENSG00000091972	bipolar	C	3223	unconditioned	unconditioned	1.75463e-101	0.928054	1.00882e-102	0.0533396	0.0186063	231.999	OID20603	no_MHC	UKB
35028	rs2399420	3	112069765	CD200	ENSG00000091972	bipolar	C	2858	rs16859484	unconditioned	2.88115e-30	0.935357	1.27368e-31	0.0413263	0.0233172	68.0194	OID20603	no_MHC	UKB
35029	rs2399420	3	112069765	CD200	ENSG00000091972	bipolar	C	2849	rs17513880	unconditioned	2.43415e-28	0.952098	1.06706e-29	0.041731	0.00617065	63.5828	OID20603	no_MHC	UKB
35030	rs2399420	3	112069765	CD200	ENSG00000091972	bipolar	C	2854	rs2399420	unconditioned	1.12449e-80	0.939904	4.93896e-82	0.0412634	0.0188326	184.089	OID20603	no_MHC	UKB
35031	rs2399420	3	112069765	CD200	ENSG00000091972	bipolar	C	2846	rs2633577	unconditioned	1.79738e-06	0.949178	7.8795e-08	0.0416017	0.00921827	13.2292	OID20603	no_MHC	UKB
35032	rs2399420	3	112069765	CD200	ENSG00000091972	bipolar	C	2842	rs73229388	unconditioned	0.00160486	0.921933	7.03836e-05	0.0403968	0.0359952	6.43472	OID20603	no_MHC	UKB
35033	rs2399420	3	112069765	CD200	ENSG00000091972	bipolar	C	2904	rs9863371	unconditioned	3.76315e-40	0.948242	1.67153e-41	0.0421097	0.0096483	90.7781	OID20603	no_MHC	UKB
35034	rs2399420	3	112069765	CD200	ENSG00000091972	bipolar_noukb	C	3217	unconditioned	unconditioned	1.74728e-101	0.924208	1.05702e-102	0.0558904	0.019902	232.003	OID20603	no_MHC	UKB
35035	rs2399420	3	112069765	CD200	ENSG00000091972	bipolar_noukb	C	2859	rs16859484	unconditioned	2.89164e-30	0.937044	1.28907e-31	0.0417516	0.021204	68.0157	OID20603	no_MHC	UKB
35036	rs2399420	3	112069765	CD200	ENSG00000091972	bipolar_noukb	C	2850	rs17513880	unconditioned	2.43056e-28	0.951628	1.07548e-29	0.0421018	0.00627071	63.5843	OID20603	no_MHC	UKB
35037	rs2399420	3	112069765	CD200	ENSG00000091972	bipolar_noukb	C	2855	rs2399420	unconditioned	1.13165e-80	0.938225	5.01786e-82	0.0415816	0.0201929	184.083	OID20603	no_MHC	UKB
35038	rs2399420	3	112069765	CD200	ENSG00000091972	bipolar_noukb	C	2847	rs2633577	unconditioned	1.79169e-06	0.948561	7.92844e-08	0.0419654	0.00947202	13.2323	OID20603	no_MHC	UKB
35039	rs2399420	3	112069765	CD200	ENSG00000091972	bipolar_noukb	C	2843	rs73229388	unconditioned	0.00162471	0.930628	7.18926e-05	0.0411533	0.0265217	6.42243	OID20603	no_MHC	UKB
35040	rs2399420	3	112069765	CD200	ENSG00000091972	bipolar_noukb	C	2905	rs9863371	unconditioned	3.76089e-40	0.947788	1.68619e-41	0.0424841	0.00972793	90.7787	OID20603	no_MHC	UKB
35041	rs2399420	3	112069765	CD200	ENSG00000091972	depression_Als_noukb_included	C	3136	unconditioned	unconditioned	1.78738e-101	0.945367	9.62606e-103	0.0509096	0.00372377	231.98	OID20603	no_MHC	UKB
35042	rs2399420	3	112069765	CD200	ENSG00000091972	depression_Als_noukb_included	C	2833	rs16859484	unconditioned	2.93099e-30	0.949794	1.41979e-31	0.0460044	0.00420178	68.0022	OID20603	no_MHC	UKB
35043	rs2399420	3	112069765	CD200	ENSG00000091972	depression_Als_noukb_included	C	2824	rs17513880	unconditioned	2.42477e-28	0.949362	1.17358e-29	0.045944	0.00469446	63.5866	OID20603	no_MHC	UKB
35044	rs2399420	3	112069765	CD200	ENSG00000091972	depression_Als_noukb_included	C	2829	rs2399420	unconditioned	1.14618e-80	0.950251	5.54958e-82	0.0460057	0.00374358	184.07	OID20603	no_MHC	UKB
35045	rs2399420	3	112069765	CD200	ENSG00000091972	depression_Als_noukb_included	C	2821	rs2633577	unconditioned	1.78954e-06	0.947424	8.66267e-08	0.0458555	0.00671872	13.2336	OID20603	no_MHC	UKB
35046	rs2399420	3	112069765	CD200	ENSG00000091972	depression_Als_noukb_included	C	2815	rs73229388	unconditioned	0.104211	0.839839	0.00503984	0.0406061	0.0103041	2.26134	OID20603	no_MHC	UKB
35047	rs2399420	3	112069765	CD200	ENSG00000091972	depression_Als_noukb_included	C	2878	rs9863371	unconditioned	4.19706e-40	0.951105	2.03728e-41	0.0461645	0.00273064	90.669	OID20603	no_MHC	UKB
35048	rs2399420	3	112069765	CD200	ENSG00000091972	depression_Als_ukb_included	C	3230	unconditioned	unconditioned	1.81889e-101	0.96205	6.69377e-103	0.0354023	0.00254764	231.963	OID20603	no_MHC	UKB
35049	rs2399420	3	112069765	CD200	ENSG00000091972	depression_Als_ukb_included	C	2848	rs16859484	unconditioned	2.98007e-30	0.967482	9.01624e-32	0.029268	0.0032502	67.9856	OID20603	no_MHC	UKB
35050	rs2399420	3	112069765	CD200	ENSG00000091972	depression_Als_ukb_included	C	2839	rs17513880	unconditioned	2.47106e-28	0.966529	7.46711e-30	0.0292025	0.00426838	63.5677	OID20603	no_MHC	UKB
35051	rs2399420	3	112069765	CD200	ENSG00000091972	depression_Als_ukb_included	C	2844	rs2399420	unconditioned	1.15826e-80	0.96817	3.50147e-82	0.0292656	0.00256449	184.06	OID20603	no_MHC	UKB
35052	rs2399420	3	112069765	CD200	ENSG00000091972	depression_Als_ukb_included	C	2836	rs2633577	unconditioned	1.83194e-06	0.967417	5.53535e-08	0.029228	0.00335273	13.2101	OID20603	no_MHC	UKB
35053	rs2399420	3	112069765	CD200	ENSG00000091972	depression_Als_ukb_included	C	2830	rs73229388	unconditioned	0.105344	0.858884	0.00318082	0.025927	0.00666451	2.25052	OID20603	no_MHC	UKB
35054	rs2399420	3	112069765	CD200	ENSG00000091972	depression_Als_ukb_included	C	2894	rs9863371	unconditioned	3.83479e-40	0.966295	1.16842e-41	0.0294376	0.00426691	90.7593	OID20603	no_MHC	UKB
35055	rs2399420	3	112069765	CD200	ENSG00000091972	schizophrenia	C	3197	unconditioned	unconditioned	1.77462e-101	0.938641	9.65113e-103	0.0510368	0.0103224	231.988	OID20603	no_MHC	UKB
35056	rs2399420	3	112069765	CD200	ENSG00000091972	schizophrenia	C	2842	rs16859484	unconditioned	2.93172e-30	0.951774	1.24386e-31	0.0403736	0.00785197	68.002	OID20603	no_MHC	UKB
35057	rs2399420	3	112069765	CD200	ENSG00000091972	schizophrenia	C	2833	rs17513880	unconditioned	2.43814e-28	0.953658	1.03244e-29	0.040377	0.00596533	63.5811	OID20603	no_MHC	UKB
35058	rs2399420	3	112069765	CD200	ENSG00000091972	schizophrenia	C	2838	rs2399420	unconditioned	1.13576e-80	0.949325	4.81526e-82	0.0402378	0.0104373	184.08	OID20603	no_MHC	UKB
35059	rs2399420	3	112069765	CD200	ENSG00000091972	schizophrenia	C	2830	rs2633577	unconditioned	1.80255e-06	0.951913	7.63014e-08	0.0402864	0.00779915	13.2263	OID20603	no_MHC	UKB
35060	rs2399420	3	112069765	CD200	ENSG00000091972	schizophrenia	C	2826	rs73229388	unconditioned	0.00162969	0.936195	6.89805e-05	0.0396043	0.0225021	6.41937	OID20603	no_MHC	UKB
35061	rs2399420	3	112069765	CD200	ENSG00000091972	schizophrenia	C	2888	rs9863371	unconditioned	3.78237e-40	0.953087	1.61643e-41	0.0407247	0.00618868	90.7731	OID20603	no_MHC	UKB
35062	rs11674616	2	71132812	CD207	ENSG00000116031	anxiety_pgc_2026	C	3363	unconditioned	unconditioned	0	0.78403	0	0.213614	0.00235626	1703.74	OID21298	no_MHC	UKB
35063	rs11674616	2	71132812	CD207	ENSG00000116031	anxiety_pgc_2026	C	2935	rs10489990	unconditioned	8.31083e-101	0.789522	2.19328e-101	0.208358	0.00211922	230.444	OID21298	no_MHC	UKB
35064	rs11674616	2	71132812	CD207	ENSG00000116031	anxiety_pgc_2026	C	2941	rs11692110	unconditioned	1.93832e-07	0.785198	5.11593e-08	0.207234	0.00756726	15.4563	OID21298	no_MHC	UKB
35065	rs11674616	2	71132812	CD207	ENSG00000116031	anxiety_pgc_2026	C	2933	rs12471355	unconditioned	4.40594e-06	0.715808	1.16331e-06	0.188901	0.0952855	12.3326	OID21298	no_MHC	UKB
35066	rs11674616	2	71132812	CD207	ENSG00000116031	anxiety_pgc_2026	C	2938	rs17006233	unconditioned	1.65665e-06	0.785503	4.37268e-07	0.207324	0.00717053	13.3107	OID21298	no_MHC	UKB
35067	rs11674616	2	71132812	CD207	ENSG00000116031	anxiety_pgc_2026	C	2933	rs17006436	unconditioned	4.60822e-256	0.784501	1.21615e-256	0.207029	0.00847012	587.934	OID21298	no_MHC	UKB
35068	rs11674616	2	71132812	CD207	ENSG00000116031	anxiety_pgc_2026	C	2965	rs17718987	unconditioned	2.81158e-37	0.789269	7.42239e-38	0.208359	0.002372	84.1619	OID21298	no_MHC	UKB
35069	rs11674616	2	71132812	CD207	ENSG00000116031	anxiety_pgc_2026	C	2932	rs185411357	unconditioned	0.0119496	0.773714	0.00315347	0.204175	0.0070077	4.42706	OID21298	no_MHC	UKB
35070	rs11674616	2	71132812	CD207	ENSG00000116031	anxiety_pgc_2026	C	2933	rs191479218	unconditioned	8.92633e-19	0.782146	2.35578e-19	0.206407	0.0114469	41.5601	OID21298	no_MHC	UKB
35071	rs11674616	2	71132812	CD207	ENSG00000116031	anxiety_pgc_2026	C	2945	rs3213749	unconditioned	9.89069e-111	0.786217	2.61099e-111	0.207543	0.00624019	253.295	OID21298	no_MHC	UKB
35072	rs11674616	2	71132812	CD207	ENSG00000116031	anxiety_pgc_2026	C	2949	rs35996262	unconditioned	5.00518e-07	0.788944	1.32115e-07	0.208244	0.00281102	14.5076	OID21298	no_MHC	UKB
35073	rs11674616	2	71132812	CD207	ENSG00000116031	anxiety_pgc_2026	C	2937	rs4852235	unconditioned	1.36174e-09	0.78831	3.5938e-10	0.208042	0.00364805	20.4145	OID21298	no_MHC	UKB
35074	rs11674616	2	71132812	CD207	ENSG00000116031	anxiety_pgc_2026	C	2933	rs56208564	unconditioned	0.00933232	0.770885	0.00246303	0.203441	0.0138788	4.67427	OID21298	no_MHC	UKB
35075	rs11674616	2	71132812	CD207	ENSG00000116031	anxiety_pgc_2026	C	2939	rs61651475	unconditioned	2.57526e-11	0.774068	6.80107e-12	0.204404	0.0215274	24.3825	OID21298	no_MHC	UKB
35076	rs11674616	2	71132812	CD207	ENSG00000116031	anxiety_pgc_2026	C	2934	rs62152602	unconditioned	0.00021407	0.774222	5.64999e-05	0.204321	0.0211863	8.44921	OID21298	no_MHC	UKB
35077	rs11674616	2	71132812	CD207	ENSG00000116031	anxiety_pgc_2026	C	2969	rs67290967	unconditioned	3.98877e-21	0.789587	1.05305e-21	0.208452	0.00196078	46.9708	OID21298	no_MHC	UKB
35078	rs11674616	2	71132812	CD207	ENSG00000116031	anxiety_pgc_2026	C	2947	rs72835795	unconditioned	4.19634e-11	0.786117	1.10787e-11	0.207535	0.00634821	23.8942	OID21298	no_MHC	UKB
35079	rs11674616	2	71132812	CD207	ENSG00000116031	anxiety_pgc_2026	C	3006	rs7568004	unconditioned	1.39102e-43	0.784135	3.68129e-44	0.207511	0.00835353	98.6811	OID21298	no_MHC	UKB
35080	rs11674616	2	71132812	CD207	ENSG00000116031	anxiety_pgc_2026	C	2933	rs76276938	unconditioned	1.49867e-05	0.785263	3.95512e-06	0.207231	0.00748673	11.1084	OID21298	no_MHC	UKB
35081	rs11674616	2	71132812	CD207	ENSG00000116031	anxiety_pgc_2026	C	2966	rs78917374	unconditioned	0.000676808	0.787159	0.000178675	0.207803	0.00418326	7.29812	OID21298	no_MHC	UKB
35082	rs11674616	2	71132812	CD207	ENSG00000116031	bipolar	C	3463	unconditioned	unconditioned	0	0.575361	0	0.42145	0.00318895	1704.05	OID21298	no_MHC	UKB
35083	rs11674616	2	71132812	CD207	ENSG00000116031	bipolar	C	3018	rs10489990	unconditioned	8.9171e-101	0.847184	1.56177e-101	0.148374	0.00444158	230.373	OID21298	no_MHC	UKB
