## Supplement2 for "Plausibly Causal Plasma Proteins in Psychiatric Disorders: A Proteogenomic Appraisal" (part 22 of 67)

### Sheet: eT14 (continued)
no	lead_SNP	CHR	BP_HG37	HGNC_gene	ENSEMBL_ID	Phenotype	cis_trans	nsnps	SNP1	SNP2	H0	H1	H2	H3	H4	log_abf_all	Olink_ID	MHC	Dataset
35084	rs11674616	2	71132812	CD207	ENSG00000116031	bipolar	C	3024	rs11692110	unconditioned	2.06053e-07	0.834849	3.60959e-08	0.146228	0.0189218	15.3951	OID21298	no_MHC	UKB
35085	rs11674616	2	71132812	CD207	ENSG00000116031	bipolar	C	3017	rs12471355	unconditioned	2.58271e-06	0.841789	4.52374e-07	0.147432	0.0107751	12.8667	OID21298	no_MHC	UKB
35086	rs11674616	2	71132812	CD207	ENSG00000116031	bipolar	C	3021	rs17006233	unconditioned	1.78223e-06	0.844939	3.12204e-07	0.148006	0.0070531	13.2376	OID21298	no_MHC	UKB
35087	rs11674616	2	71132812	CD207	ENSG00000116031	bipolar	C	3016	rs17006436	unconditioned	4.93332e-256	0.842144	8.64027e-257	0.147484	0.0103721	587.866	OID21298	no_MHC	UKB
35088	rs11674616	2	71132812	CD207	ENSG00000116031	bipolar	C	3048	rs17718987	unconditioned	3.01693e-37	0.84686	5.28856e-38	0.148447	0.00469373	84.0914	OID21298	no_MHC	UKB
35089	rs11674616	2	71132812	CD207	ENSG00000116031	bipolar	C	3015	rs185411357	unconditioned	0.0127661	0.826601	0.00223572	0.144748	0.0136487	4.36096	OID21298	no_MHC	UKB
35090	rs11674616	2	71132812	CD207	ENSG00000116031	bipolar	C	3016	rs191479218	unconditioned	9.28945e-19	0.814653	1.62734e-19	0.142669	0.0426776	41.5202	OID21298	no_MHC	UKB
35091	rs11674616	2	71132812	CD207	ENSG00000116031	bipolar	C	3028	rs3213749	unconditioned	1.05312e-110	0.838128	1.84635e-111	0.146927	0.0149449	253.233	OID21298	no_MHC	UKB
35092	rs11674616	2	71132812	CD207	ENSG00000116031	bipolar	C	3032	rs35996262	unconditioned	5.36481e-07	0.845519	9.40167e-08	0.148168	0.00631243	14.4382	OID21298	no_MHC	UKB
35093	rs11674616	2	71132812	CD207	ENSG00000116031	bipolar	C	3020	rs4852235	unconditioned	1.45232e-09	0.840661	2.54383e-10	0.147235	0.0121038	20.3501	OID21298	no_MHC	UKB
35094	rs11674616	2	71132812	CD207	ENSG00000116031	bipolar	C	3016	rs56208564	unconditioned	0.00992254	0.819596	0.00173803	0.143535	0.0252079	4.61295	OID21298	no_MHC	UKB
35095	rs11674616	2	71132812	CD207	ENSG00000116031	bipolar	C	3022	rs61651475	unconditioned	2.78431e-11	0.837125	4.87991e-12	0.146702	0.0161727	24.3044	OID21298	no_MHC	UKB
35096	rs11674616	2	71132812	CD207	ENSG00000116031	bipolar	C	3019	rs62152602	unconditioned	9.9396e-05	0.838711	1.7414e-05	0.146927	0.0142456	9.2164	OID21298	no_MHC	UKB
35097	rs11674616	2	71132812	CD207	ENSG00000116031	bipolar	C	3052	rs67290967	unconditioned	4.2801e-21	0.847163	7.5037e-22	0.148517	0.00432058	46.9003	OID21298	no_MHC	UKB
35098	rs11674616	2	71132812	CD207	ENSG00000116031	bipolar	C	3030	rs72835795	unconditioned	4.46962e-11	0.837396	7.83909e-12	0.146852	0.0157522	23.8311	OID21298	no_MHC	UKB
35099	rs11674616	2	71132812	CD207	ENSG00000116031	bipolar	C	3089	rs7568004	unconditioned	1.46489e-43	0.826987	2.59998e-44	0.146753	0.0262602	98.6294	OID21298	no_MHC	UKB
35100	rs11674616	2	71132812	CD207	ENSG00000116031	bipolar	C	3016	rs76276938	unconditioned	1.58699e-05	0.831596	2.77983e-06	0.145643	0.0227424	11.0511	OID21298	no_MHC	UKB
35101	rs11674616	2	71132812	CD207	ENSG00000116031	bipolar	C	3049	rs78917374	unconditioned	0.000690188	0.841571	0.000120991	0.147518	0.0101002	7.27855	OID21298	no_MHC	UKB
35102	rs11674616	2	71132812	CD207	ENSG00000116031	bipolar_noukb	C	3459	unconditioned	unconditioned	0	0.753811	0	0.241901	0.00428807	1703.78	OID21298	no_MHC	UKB
35103	rs11674616	2	71132812	CD207	ENSG00000116031	bipolar_noukb	C	3015	rs10489990	unconditioned	9.24051e-101	0.877896	1.23666e-101	0.117485	0.00461882	230.337	OID21298	no_MHC	UKB
35104	rs11674616	2	71132812	CD207	ENSG00000116031	bipolar_noukb	C	3021	rs11692110	unconditioned	2.13456e-07	0.864813	2.85743e-08	0.115749	0.0194379	15.3598	OID21298	no_MHC	UKB
35105	rs11674616	2	71132812	CD207	ENSG00000116031	bipolar_noukb	C	3014	rs12471355	unconditioned	2.67544e-06	0.872014	3.58085e-07	0.116701	0.0112826	12.8314	OID21298	no_MHC	UKB
35106	rs11674616	2	71132812	CD207	ENSG00000116031	bipolar_noukb	C	3018	rs17006233	unconditioned	1.84682e-06	0.875583	2.47221e-07	0.117201	0.00721361	13.202	OID21298	no_MHC	UKB
35107	rs11674616	2	71132812	CD207	ENSG00000116031	bipolar_noukb	C	3013	rs17006436	unconditioned	5.11293e-256	0.872326	6.84256e-257	0.116731	0.0109429	587.83	OID21298	no_MHC	UKB
35108	rs11674616	2	71132812	CD207	ENSG00000116031	bipolar_noukb	C	3045	rs17718987	unconditioned	3.12587e-37	0.877451	4.18808e-38	0.117557	0.0049914	84.0559	OID21298	no_MHC	UKB
35109	rs11674616	2	71132812	CD207	ENSG00000116031	bipolar_noukb	C	3012	rs185411357	unconditioned	0.0132201	0.855968	0.00176906	0.114528	0.0145149	4.32602	OID21298	no_MHC	UKB
35110	rs11674616	2	71132812	CD207	ENSG00000116031	bipolar_noukb	C	3013	rs191479218	unconditioned	9.41325e-19	0.82537	1.26038e-19	0.110448	0.0641826	41.507	OID21298	no_MHC	UKB
35111	rs11674616	2	71132812	CD207	ENSG00000116031	bipolar_noukb	C	3025	rs3213749	unconditioned	1.0907e-110	0.867825	1.46172e-111	0.116287	0.0158876	253.198	OID21298	no_MHC	UKB
35112	rs11674616	2	71132812	CD207	ENSG00000116031	bipolar_noukb	C	3029	rs35996262	unconditioned	5.55897e-07	0.876143	7.44535e-08	0.117339	0.00651779	14.4027	OID21298	no_MHC	UKB
35113	rs11674616	2	71132812	CD207	ENSG00000116031	bipolar_noukb	C	3017	rs4852235	unconditioned	1.50242e-09	0.869675	2.01087e-10	0.116386	0.0139396	20.3162	OID21298	no_MHC	UKB
35114	rs11674616	2	71132812	CD207	ENSG00000116031	bipolar_noukb	C	3013	rs56208564	unconditioned	0.0102646	0.847847	0.00137389	0.113456	0.0270583	4.57906	OID21298	no_MHC	UKB
35115	rs11674616	2	71132812	CD207	ENSG00000116031	bipolar_noukb	C	3019	rs61651475	unconditioned	2.88293e-11	0.866731	3.86184e-12	0.116086	0.0171831	24.2696	OID21298	no_MHC	UKB
35116	rs11674616	2	71132812	CD207	ENSG00000116031	bipolar_noukb	C	3016	rs62152602	unconditioned	0.000102514	0.865012	1.37271e-05	0.11581	0.0190612	9.18551	OID21298	no_MHC	UKB
35117	rs11674616	2	71132812	CD207	ENSG00000116031	bipolar_noukb	C	3049	rs67290967	unconditioned	4.43592e-21	0.878024	5.94415e-22	0.117651	0.00432524	46.8646	OID21298	no_MHC	UKB
35118	rs11674616	2	71132812	CD207	ENSG00000116031	bipolar_noukb	C	3027	rs72835795	unconditioned	4.61929e-11	0.86542	6.19475e-12	0.11604	0.0185401	23.7982	OID21298	no_MHC	UKB
35119	rs11674616	2	71132812	CD207	ENSG00000116031	bipolar_noukb	C	3086	rs7568004	unconditioned	1.51102e-43	0.852779	2.06233e-44	0.116361	0.0308599	98.5984	OID21298	no_MHC	UKB
35120	rs11674616	2	71132812	CD207	ENSG00000116031	bipolar_noukb	C	3013	rs76276938	unconditioned	1.64331e-05	0.86108	2.19959e-06	0.115233	0.0236689	11.0162	OID21298	no_MHC	UKB
35121	rs11674616	2	71132812	CD207	ENSG00000116031	bipolar_noukb	C	3046	rs78917374	unconditioned	0.000715032	0.871878	9.58041e-05	0.116809	0.010502	7.24318	OID21298	no_MHC	UKB
35122	rs11674616	2	71132812	CD207	ENSG00000116031	depression_Als_noukb_included	C	3342	unconditioned	unconditioned	0	0.964896	0	0.0328827	0.00222077	1703.53	OID21298	no_MHC	UKB
35123	rs11674616	2	71132812	CD207	ENSG00000116031	depression_Als_noukb_included	C	2954	rs10489990	unconditioned	1.01964e-100	0.968704	3.06537e-102	0.0291203	0.00217569	230.239	OID21298	no_MHC	UKB
35124	rs11674616	2	71132812	CD207	ENSG00000116031	depression_Als_noukb_included	C	2960	rs11692110	unconditioned	2.37637e-07	0.962769	7.14879e-09	0.0289546	0.00827586	15.2525	OID21298	no_MHC	UKB
35125	rs11674616	2	71132812	CD207	ENSG00000116031	depression_Als_noukb_included	C	2953	rs12471355	unconditioned	2.95378e-06	0.962736	8.88217e-08	0.0289416	0.00831937	12.7324	OID21298	no_MHC	UKB
35126	rs11674616	2	71132812	CD207	ENSG00000116031	depression_Als_noukb_included	C	2957	rs17006233	unconditioned	2.03954e-06	0.966962	6.13476e-08	0.0290814	0.00395424	13.1028	OID21298	no_MHC	UKB
35127	rs11674616	2	71132812	CD207	ENSG00000116031	depression_Als_noukb_included	C	2952	rs17006436	unconditioned	5.65917e-256	0.965326	1.7011e-257	0.0290112	0.00566258	587.729	OID21298	no_MHC	UKB
35128	rs11674616	2	71132812	CD207	ENSG00000116031	depression_Als_noukb_included	C	2984	rs17718987	unconditioned	3.45045e-37	0.968569	1.04035e-38	0.0292013	0.00222923	83.9571	OID21298	no_MHC	UKB
35129	rs11674616	2	71132812	CD207	ENSG00000116031	depression_Als_noukb_included	C	2951	rs185411357	unconditioned	0.0146594	0.948826	0.000440563	0.0285077	0.00756618	4.22267	OID21298	no_MHC	UKB
35130	rs11674616	2	71132812	CD207	ENSG00000116031	depression_Als_noukb_included	C	2952	rs191479218	unconditioned	1.09407e-18	0.959235	3.28938e-20	0.0288281	0.0119369	41.3566	OID21298	no_MHC	UKB
35131	rs11674616	2	71132812	CD207	ENSG00000116031	depression_Als_noukb_included	C	2964	rs3213749	unconditioned	1.2141e-110	0.965926	3.65675e-112	0.0290877	0.00498675	253.09	OID21298	no_MHC	UKB
35132	rs11674616	2	71132812	CD207	ENSG00000116031	depression_Als_noukb_included	C	2968	rs35996262	unconditioned	6.12575e-07	0.965481	1.8464e-08	0.0290957	0.00542309	14.3056	OID21298	no_MHC	UKB
35133	rs11674616	2	71132812	CD207	ENSG00000116031	depression_Als_noukb_included	C	2956	rs4852235	unconditioned	1.66905e-09	0.966139	5.01952e-11	0.0290509	0.0048104	20.211	OID21298	no_MHC	UKB
35134	rs11674616	2	71132812	CD207	ENSG00000116031	depression_Als_noukb_included	C	2952	rs56208564	unconditioned	0.0114475	0.945492	0.000344258	0.0284194	0.0142974	4.46999	OID21298	no_MHC	UKB
35135	rs11674616	2	71132812	CD207	ENSG00000116031	depression_Als_noukb_included	C	2958	rs61651475	unconditioned	3.20871e-11	0.964656	9.65792e-13	0.0290289	0.00631525	24.1626	OID21298	no_MHC	UKB
35136	rs11674616	2	71132812	CD207	ENSG00000116031	depression_Als_noukb_included	C	2955	rs62152602	unconditioned	0.000113717	0.959508	3.42214e-06	0.0288634	0.0115116	9.0818	OID21298	no_MHC	UKB
35137	rs11674616	2	71132812	CD207	ENSG00000116031	depression_Als_noukb_included	C	2988	rs67290967	unconditioned	4.89377e-21	0.968656	1.47597e-22	0.0292128	0.00213108	46.7663	OID21298	no_MHC	UKB
35138	rs11674616	2	71132812	CD207	ENSG00000116031	depression_Als_noukb_included	C	2965	rs72835795	unconditioned	5.49245e-11	0.955872	1.66176e-12	0.028905	0.0152234	23.6251	OID21298	no_MHC	UKB
35139	rs11674616	2	71132812	CD207	ENSG00000116031	depression_Als_noukb_included	C	3023	rs7568004	unconditioned	1.71427e-43	0.962015	5.25981e-45	0.0295085	0.00847631	98.4722	OID21298	no_MHC	UKB
35140	rs11674616	2	71132812	CD207	ENSG00000116031	depression_Als_noukb_included	C	2952	rs76276938	unconditioned	1.81771e-05	0.952371	5.46657e-07	0.0286226	0.0189877	10.9153	OID21298	no_MHC	UKB
35141	rs11674616	2	71132812	CD207	ENSG00000116031	depression_Als_noukb_included	C	2985	rs78917374	unconditioned	0.000791922	0.96563	2.38801e-05	0.0291138	0.00444018	7.14105	OID21298	no_MHC	UKB
35142	rs11674616	2	71132812	CD207	ENSG00000116031	depression_Als_ukb_included	C	3459	unconditioned	unconditioned	0	0.745911	0	0.251871	0.00221804	1703.79	OID21298	no_MHC	UKB
35143	rs11674616	2	71132812	CD207	ENSG00000116031	depression_Als_ukb_included	C	3003	rs10489990	unconditioned	7.87896e-101	0.748548	2.62395e-101	0.249288	0.00216421	230.497	OID21298	no_MHC	UKB
35144	rs11674616	2	71132812	CD207	ENSG00000116031	depression_Als_ukb_included	C	3009	rs11692110	unconditioned	1.84237e-07	0.746445	6.13598e-08	0.248597	0.0049572	15.507	OID21298	no_MHC	UKB
35145	rs11674616	2	71132812	CD207	ENSG00000116031	depression_Als_ukb_included	C	3002	rs12471355	unconditioned	2.29032e-06	0.746489	7.62754e-07	0.248601	0.00490686	12.9868	OID21298	no_MHC	UKB
35146	rs11674616	2	71132812	CD207	ENSG00000116031	depression_Als_ukb_included	C	3006	rs17006233	unconditioned	1.57815e-06	0.748197	5.25594e-07	0.24918	0.00262153	13.3593	OID21298	no_MHC	UKB
35147	rs11674616	2	71132812	CD207	ENSG00000116031	depression_Als_ukb_included	C	3001	rs17006436	unconditioned	4.38031e-256	0.747521	1.45876e-256	0.24894	0.00353849	587.985	OID21298	no_MHC	UKB
35148	rs11674616	2	71132812	CD207	ENSG00000116031	depression_Als_ukb_included	C	3033	rs17718987	unconditioned	2.66632e-37	0.748448	8.88223e-38	0.249326	0.00222559	84.215	OID21298	no_MHC	UKB
35149	rs11674616	2	71132812	CD207	ENSG00000116031	depression_Als_ukb_included	C	3000	rs185411357	unconditioned	0.0112809	0.730422	0.00375677	0.243235	0.0113057	4.48465	OID21298	no_MHC	UKB
35150	rs11674616	2	71132812	CD207	ENSG00000116031	depression_Als_ukb_included	C	3001	rs191479218	unconditioned	8.50179e-19	0.74551	2.83135e-19	0.248271	0.00621997	41.6088	OID21298	no_MHC	UKB
35151	rs11674616	2	71132812	CD207	ENSG00000116031	depression_Als_ukb_included	C	3013	rs3213749	unconditioned	9.39886e-111	0.747912	3.13049e-111	0.249105	0.00298392	253.346	OID21298	no_MHC	UKB
35152	rs11674616	2	71132812	CD207	ENSG00000116031	depression_Als_ukb_included	C	3017	rs35996262	unconditioned	4.74999e-07	0.74863	1.58207e-07	0.249343	0.00202657	14.56	OID21298	no_MHC	UKB
35153	rs11674616	2	71132812	CD207	ENSG00000116031	depression_Als_ukb_included	C	3005	rs4852235	unconditioned	1.2926e-09	0.748216	4.3048e-10	0.249179	0.00260496	20.4666	OID21298	no_MHC	UKB
35154	rs11674616	2	71132812	CD207	ENSG00000116031	depression_Als_ukb_included	C	3001	rs56208564	unconditioned	0.00892026	0.736813	0.00297071	0.245374	0.00592208	4.71943	OID21298	no_MHC	UKB
35155	rs11674616	2	71132812	CD207	ENSG00000116031	depression_Als_ukb_included	C	3007	rs61651475	unconditioned	2.48508e-11	0.747139	8.2768e-12	0.248837	0.00402327	24.4181	OID21298	no_MHC	UKB
35156	rs11674616	2	71132812	CD207	ENSG00000116031	depression_Als_ukb_included	C	3004	rs62152602	unconditioned	8.85054e-05	0.746812	2.9476e-05	0.248716	0.00435423	9.33245	OID21298	no_MHC	UKB
35157	rs11674616	2	71132812	CD207	ENSG00000116031	depression_Als_ukb_included	C	3037	rs67290967	unconditioned	3.78222e-21	0.748626	1.26001e-21	0.249395	0.00197916	47.024	OID21298	no_MHC	UKB
35158	rs11674616	2	71132812	CD207	ENSG00000116031	depression_Als_ukb_included	C	3015	rs72835795	unconditioned	3.97905e-11	0.745478	1.32556e-11	0.248338	0.00618381	23.9474	OID21298	no_MHC	UKB
35159	rs11674616	2	71132812	CD207	ENSG00000116031	depression_Als_ukb_included	C	3074	rs7568004	unconditioned	1.32162e-43	0.745986	4.40801e-44	0.248804	0.0052093	98.7323	OID21298	no_MHC	UKB
35160	rs11674616	2	71132812	CD207	ENSG00000116031	depression_Als_ukb_included	C	3001	rs76276938	unconditioned	1.42375e-05	0.745963	4.74149e-06	0.248422	0.0055958	11.1596	OID21298	no_MHC	UKB
35161	rs11674616	2	71132812	CD207	ENSG00000116031	depression_Als_ukb_included	C	3034	rs78917374	unconditioned	0.0006128	0.747217	0.000204142	0.248918	0.00304897	7.39747	OID21298	no_MHC	UKB
35162	rs11674616	2	71132812	CD207	ENSG00000116031	schizophrenia	C	3476	unconditioned	unconditioned	0	0.442589	0	0.555193	0.00221838	1704.31	OID21298	no_MHC	UKB
35163	rs11674616	2	71132812	CD207	ENSG00000116031	schizophrenia	C	3020	rs10489990	unconditioned	4.69122e-101	0.44569	5.81312e-101	0.552275	0.00203569	231.015	OID21298	no_MHC	UKB
35164	rs11674616	2	71132812	CD207	ENSG00000116031	schizophrenia	C	3026	rs11692110	unconditioned	1.09206e-07	0.442447	1.35327e-07	0.548264	0.00928854	16.03	OID21298	no_MHC	UKB
35165	rs11674616	2	71132812	CD207	ENSG00000116031	schizophrenia	C	3019	rs12471355	unconditioned	1.3588e-06	0.442876	1.68379e-06	0.548793	0.00832837	13.5089	OID21298	no_MHC	UKB
35166	rs11674616	2	71132812	CD207	ENSG00000116031	schizophrenia	C	3023	rs17006233	unconditioned	9.37738e-07	0.444582	1.16203e-06	0.550916	0.00449965	13.8798	OID21298	no_MHC	UKB
35167	rs11674616	2	71132812	CD207	ENSG00000116031	schizophrenia	C	3018	rs17006436	unconditioned	2.60576e-256	0.444565	3.22892e-256	0.550877	0.00455752	588.504	OID21298	no_MHC	UKB
35168	rs11674616	2	71132812	CD207	ENSG00000116031	schizophrenia	C	3050	rs17718987	unconditioned	1.58733e-37	0.445573	1.96716e-37	0.552193	0.00223334	84.7336	OID21298	no_MHC	UKB
35169	rs11674616	2	71132812	CD207	ENSG00000116031	schizophrenia	C	3017	rs185411357	unconditioned	0.00694287	0.434784	0.00860318	0.538747	0.0109231	4.97004	OID21298	no_MHC	UKB
35170	rs11674616	2	71132812	CD207	ENSG00000116031	schizophrenia	C	3018	rs191479218	unconditioned	5.02049e-19	0.440203	6.22124e-19	0.545472	0.0143251	42.1356	OID21298	no_MHC	UKB
35171	rs11674616	2	71132812	CD207	ENSG00000116031	schizophrenia	C	3030	rs3213749	unconditioned	5.5843e-111	0.444317	6.9205e-111	0.550626	0.00505701	253.867	OID21298	no_MHC	UKB
35172	rs11674616	2	71132812	CD207	ENSG00000116031	schizophrenia	C	3034	rs35996262	unconditioned	2.8214e-07	0.444678	3.49651e-07	0.551077	0.0042445	15.0809	OID21298	no_MHC	UKB
35173	rs11674616	2	71132812	CD207	ENSG00000116031	schizophrenia	C	3022	rs4852235	unconditioned	7.68288e-10	0.444725	9.52032e-10	0.551081	0.00419429	20.9869	OID21298	no_MHC	UKB
35174	rs11674616	2	71132812	CD207	ENSG00000116031	schizophrenia	C	3018	rs56208564	unconditioned	0.00525506	0.433917	0.006512	0.537687	0.0166292	5.24856	OID21298	no_MHC	UKB
35175	rs11674616	2	71132812	CD207	ENSG00000116031	schizophrenia	C	3024	rs61651475	unconditioned	1.46869e-11	0.44155	1.82017e-11	0.547209	0.0112409	24.9441	OID21298	no_MHC	UKB
35176	rs11674616	2	71132812	CD207	ENSG00000116031	schizophrenia	C	3021	rs62152602	unconditioned	5.25897e-05	0.443734	6.51685e-05	0.549864	0.00628445	9.85299	OID21298	no_MHC	UKB
35177	rs11674616	2	71132812	CD207	ENSG00000116031	schizophrenia	C	3053	rs67290967	unconditioned	1.10656e-19	0.445661	1.37137e-19	0.552308	0.00203101	43.6479	OID21298	no_MHC	UKB
35178	rs11674616	2	71132812	CD207	ENSG00000116031	schizophrenia	C	3032	rs72835795	unconditioned	2.36691e-11	0.443437	2.93345e-11	0.549571	0.00699154	24.4669	OID21298	no_MHC	UKB
35179	rs11674616	2	71132812	CD207	ENSG00000116031	schizophrenia	C	3091	rs7568004	unconditioned	7.84594e-44	0.442799	9.73231e-44	0.549251	0.00794984	99.2537	OID21298	no_MHC	UKB
35180	rs11674616	2	71132812	CD207	ENSG00000116031	schizophrenia	C	3018	rs76276938	unconditioned	8.36949e-06	0.438537	1.03712e-05	0.543405	0.0180386	11.6909	OID21298	no_MHC	UKB
35181	rs11674616	2	71132812	CD207	ENSG00000116031	schizophrenia	C	3051	rs78917374	unconditioned	0.00036444	0.444018	0.000451649	0.550265	0.00490122	7.91715	OID21298	no_MHC	UKB
35182	rs56881368	2	71030056	CD207	ENSG00000116031	anxiety_pgc_2026	C	3315	unconditioned	unconditioned	0	0.786348	0	0.211288	0.00236323	1703.74	OID21298	no_MHC	UKB
35183	rs56881368	2	71030056	CD207	ENSG00000116031	anxiety_pgc_2026	C	2885	rs10489990	unconditioned	7.97235e-101	0.791874	2.07397e-101	0.206	0.00212554	230.485	OID21298	no_MHC	UKB
35184	rs56881368	2	71030056	CD207	ENSG00000116031	anxiety_pgc_2026	C	2891	rs11692110	unconditioned	1.94156e-07	0.787524	5.05144e-08	0.204886	0.0075897	15.4546	OID21298	no_MHC	UKB
35185	rs56881368	2	71030056	CD207	ENSG00000116031	anxiety_pgc_2026	C	2883	rs12471355	unconditioned	4.40463e-06	0.717741	1.14639e-06	0.186711	0.0955429	12.3329	OID21298	no_MHC	UKB
35186	rs56881368	2	71030056	CD207	ENSG00000116031	anxiety_pgc_2026	C	2888	rs17006233	unconditioned	1.66281e-06	0.787831	4.32639e-07	0.204975	0.00719255	13.307	OID21298	no_MHC	UKB
35187	rs56881368	2	71030056	CD207	ENSG00000116031	anxiety_pgc_2026	C	2883	rs17006436	unconditioned	4.28401e-256	0.786823	1.11448e-256	0.204682	0.00849518	588.007	OID21298	no_MHC	UKB
35188	rs56881368	2	71030056	CD207	ENSG00000116031	anxiety_pgc_2026	C	2915	rs17718987	unconditioned	2.81917e-37	0.791619	7.33637e-38	0.206002	0.00237907	84.1592	OID21298	no_MHC	UKB
35189	rs56881368	2	71030056	CD207	ENSG00000116031	anxiety_pgc_2026	C	2882	rs185411357	unconditioned	0.0120197	0.775983	0.00312678	0.201855	0.00701567	4.42121	OID21298	no_MHC	UKB
35190	rs56881368	2	71030056	CD207	ENSG00000116031	anxiety_pgc_2026	C	2883	rs191479218	unconditioned	8.95355e-19	0.784454	2.32928e-19	0.204065	0.0114807	41.5571	OID21298	no_MHC	UKB
35191	rs56881368	2	71030056	CD207	ENSG00000116031	anxiety_pgc_2026	C	2895	rs3213749	unconditioned	9.92657e-111	0.788549	2.58312e-111	0.205192	0.00625867	253.292	OID21298	no_MHC	UKB
35192	rs56881368	2	71030056	CD207	ENSG00000116031	anxiety_pgc_2026	C	2899	rs35996262	unconditioned	5.01062e-07	0.791293	1.30374e-07	0.205887	0.00281939	14.5065	OID21298	no_MHC	UKB
35193	rs56881368	2	71030056	CD207	ENSG00000116031	anxiety_pgc_2026	C	2887	rs4852235	unconditioned	1.37256e-09	0.790655	3.57072e-10	0.205686	0.00365892	20.4066	OID21298	no_MHC	UKB
35194	rs56881368	2	71030056	CD207	ENSG00000116031	anxiety_pgc_2026	C	2883	rs56208564	unconditioned	0.00936338	0.773157	0.002436	0.201133	0.0139104	4.67095	OID21298	no_MHC	UKB
35195	rs56881368	2	71030056	CD207	ENSG00000116031	anxiety_pgc_2026	C	2889	rs61651475	unconditioned	2.58649e-11	0.776329	6.73344e-12	0.202081	0.0215904	24.3781	OID21298	no_MHC	UKB
35196	rs56881368	2	71030056	CD207	ENSG00000116031	anxiety_pgc_2026	C	2884	rs62152602	unconditioned	0.000215098	0.776484	5.59622e-05	0.201997	0.0212481	8.44442	OID21298	no_MHC	UKB
35197	rs56881368	2	71030056	CD207	ENSG00000116031	anxiety_pgc_2026	C	2919	rs67290967	unconditioned	4.15597e-21	0.791939	1.08156e-21	0.206094	0.00196663	46.9297	OID21298	no_MHC	UKB
35198	rs56881368	2	71030056	CD207	ENSG00000116031	anxiety_pgc_2026	C	2897	rs72835795	unconditioned	4.22003e-11	0.788448	1.09825e-11	0.205185	0.00636702	23.8886	OID21298	no_MHC	UKB
35199	rs56881368	2	71030056	CD207	ENSG00000116031	anxiety_pgc_2026	C	2956	rs7568004	unconditioned	1.39026e-43	0.786455	3.62699e-44	0.205167	0.00837825	98.6817	OID21298	no_MHC	UKB
35200	rs56881368	2	71030056	CD207	ENSG00000116031	anxiety_pgc_2026	C	2883	rs76276938	unconditioned	1.50258e-05	0.787592	3.90893e-06	0.204883	0.00750609	11.1057	OID21298	no_MHC	UKB
35201	rs56881368	2	71030056	CD207	ENSG00000116031	anxiety_pgc_2026	C	2916	rs78917374	unconditioned	0.000685044	0.789476	0.000178272	0.205445	0.00421628	7.28603	OID21298	no_MHC	UKB
35202	rs56881368	2	71030056	CD207	ENSG00000116031	bipolar	C	3407	unconditioned	unconditioned	0	0.576028	0	0.420779	0.00319265	1704.05	OID21298	no_MHC	UKB
35203	rs56881368	2	71030056	CD207	ENSG00000116031	bipolar	C	2961	rs10489990	unconditioned	8.54265e-101	0.848587	1.47952e-101	0.146964	0.00444893	230.416	OID21298	no_MHC	UKB
35204	rs56881368	2	71030056	CD207	ENSG00000116031	bipolar	C	2967	rs11692110	unconditioned	2.06123e-07	0.836212	3.57059e-08	0.144835	0.0189528	15.3948	OID21298	no_MHC	UKB
35205	rs56881368	2	71030056	CD207	ENSG00000116031	bipolar	C	2960	rs12471355	unconditioned	2.57923e-06	0.843175	4.4673e-07	0.146029	0.0107929	12.868	OID21298	no_MHC	UKB
35206	rs56881368	2	71030056	CD207	ENSG00000116031	bipolar	C	2964	rs17006233	unconditioned	1.78652e-06	0.846334	3.09469e-07	0.146598	0.00706533	13.2352	OID21298	no_MHC	UKB
35207	rs56881368	2	71030056	CD207	ENSG00000116031	bipolar	C	2959	rs17006436	unconditioned	4.58021e-256	0.843531	7.93244e-257	0.14608	0.0103892	587.94	OID21298	no_MHC	UKB
35208	rs56881368	2	71030056	CD207	ENSG00000116031	bipolar	C	2991	rs17718987	unconditioned	3.02108e-37	0.848262	5.23687e-38	0.147037	0.00470151	84.09	OID21298	no_MHC	UKB
35209	rs56881368	2	71030056	CD207	ENSG00000116031	bipolar	C	2958	rs185411357	unconditioned	0.0128241	0.827916	0.00222084	0.143362	0.0136762	4.35643	OID21298	no_MHC	UKB
35210	rs56881368	2	71030056	CD207	ENSG00000116031	bipolar	C	2959	rs191479218	unconditioned	9.30515e-19	0.815951	1.61193e-19	0.141304	0.0427456	41.5185	OID21298	no_MHC	UKB
35211	rs56881368	2	71030056	CD207	ENSG00000116031	bipolar	C	2971	rs3213749	unconditioned	1.05554e-110	0.839501	1.82999e-111	0.145529	0.0149694	253.23	OID21298	no_MHC	UKB
35212	rs56881368	2	71030056	CD207	ENSG00000116031	bipolar	C	2975	rs35996262	unconditioned	5.36355e-07	0.846916	9.29478e-08	0.14676	0.0063229	14.4385	OID21298	no_MHC	UKB
35213	rs56881368	2	71030056	CD207	ENSG00000116031	bipolar	C	2963	rs4852235	unconditioned	1.46192e-09	0.842043	2.5321e-10	0.145833	0.0121237	20.3435	OID21298	no_MHC	UKB
35214	rs56881368	2	71030056	CD207	ENSG00000116031	bipolar	C	2959	rs56208564	unconditioned	0.00994215	0.820914	0.00172206	0.142164	0.0252578	4.61097	OID21298	no_MHC	UKB
35215	rs56881368	2	71030056	CD207	ENSG00000116031	bipolar	C	2965	rs61651475	unconditioned	2.79287e-11	0.838495	4.84041e-12	0.145306	0.0161993	24.3014	OID21298	no_MHC	UKB
35216	rs56881368	2	71030056	CD207	ENSG00000116031	bipolar	C	2962	rs62152602	unconditioned	9.97411e-05	0.840086	1.72798e-05	0.145528	0.0142692	9.21293	OID21298	no_MHC	UKB
35217	rs56881368	2	71030056	CD207	ENSG00000116031	bipolar	C	2995	rs67290967	unconditioned	4.45364e-21	0.848566	7.72101e-22	0.147106	0.00432774	46.8606	OID21298	no_MHC	UKB
35218	rs56881368	2	71030056	CD207	ENSG00000116031	bipolar	C	2973	rs72835795	unconditioned	4.4889e-11	0.838767	7.78529e-12	0.145455	0.0157777	23.8268	OID21298	no_MHC	UKB
35219	rs56881368	2	71030056	CD207	ENSG00000116031	bipolar	C	3032	rs7568004	unconditioned	1.46213e-43	0.828324	2.56654e-44	0.145373	0.0263027	98.6313	OID21298	no_MHC	UKB
35220	rs56881368	2	71030056	CD207	ENSG00000116031	bipolar	C	2959	rs76276938	unconditioned	1.58904e-05	0.832965	2.75241e-06	0.144257	0.0227595	11.0498	OID21298	no_MHC	UKB
35221	rs56881368	2	71030056	CD207	ENSG00000116031	bipolar	C	2992	rs78917374	unconditioned	0.000697882	0.842894	0.000120977	0.146105	0.0101829	7.26746	OID21298	no_MHC	UKB
35222	rs56881368	2	71030056	CD207	ENSG00000116031	bipolar_noukb	C	3400	unconditioned	unconditioned	0	0.755131	0	0.240573	0.00429558	1703.78	OID21298	no_MHC	UKB
35223	rs56881368	2	71030056	CD207	ENSG00000116031	bipolar_noukb	C	2955	rs10489990	unconditioned	8.85578e-101	0.879679	1.16473e-101	0.115692	0.0046282	230.38	OID21298	no_MHC	UKB
35224	rs56881368	2	71030056	CD207	ENSG00000116031	bipolar_noukb	C	2961	rs11692110	unconditioned	2.13606e-07	0.866543	2.81012e-08	0.113979	0.0194768	15.3591	OID21298	no_MHC	UKB
35225	rs56881368	2	71030056	CD207	ENSG00000116031	bipolar_noukb	C	2954	rs12471355	unconditioned	2.67282e-06	0.873773	3.51564e-07	0.114918	0.0113054	12.8324	OID21298	no_MHC	UKB
35226	rs56881368	2	71030056	CD207	ENSG00000116031	bipolar_noukb	C	2958	rs17006233	unconditioned	1.85197e-06	0.877357	2.43633e-07	0.115413	0.00722869	13.1993	OID21298	no_MHC	UKB
35227	rs56881368	2	71030056	CD207	ENSG00000116031	bipolar_noukb	C	2953	rs17006436	unconditioned	4.74839e-256	0.874087	6.24505e-257	0.114948	0.010965	587.904	OID21298	no_MHC	UKB
35228	rs56881368	2	71030056	CD207	ENSG00000116031	bipolar_noukb	C	2985	rs17718987	unconditioned	3.13135e-37	0.879233	4.12312e-38	0.115766	0.00500154	84.0542	OID21298	no_MHC	UKB
35229	rs56881368	2	71030056	CD207	ENSG00000116031	bipolar_noukb	C	2952	rs185411357	unconditioned	0.0132854	0.857647	0.00174712	0.112772	0.0145488	4.32109	OID21298	no_MHC	UKB
35230	rs56881368	2	71030056	CD207	ENSG00000116031	bipolar_noukb	C	2953	rs191479218	unconditioned	9.43193e-19	0.826946	1.2411e-19	0.108749	0.0643051	41.505	OID21298	no_MHC	UKB
35231	rs56881368	2	71030056	CD207	ENSG00000116031	bipolar_noukb	C	2965	rs3213749	unconditioned	1.09357e-110	0.869568	1.44032e-111	0.114513	0.0159195	253.195	OID21298	no_MHC	UKB
35232	rs56881368	2	71030056	CD207	ENSG00000116031	bipolar_noukb	C	2969	rs35996262	unconditioned	5.55977e-07	0.877919	7.31803e-08	0.115549	0.00653104	14.4025	OID21298	no_MHC	UKB
35233	rs56881368	2	71030056	CD207	ENSG00000116031	bipolar_noukb	C	2957	rs4852235	unconditioned	1.5129e-09	0.871425	1.98998e-10	0.114608	0.0139677	20.3092	OID21298	no_MHC	UKB
35234	rs56881368	2	71030056	CD207	ENSG00000116031	bipolar_noukb	C	2953	rs56208564	unconditioned	0.0102888	0.849519	0.00135338	0.111718	0.0271215	4.5767	OID21298	no_MHC	UKB
35235	rs56881368	2	71030056	CD207	ENSG00000116031	bipolar_noukb	C	2959	rs61651475	unconditioned	2.89284e-11	0.868469	3.80832e-12	0.114314	0.0172177	24.2662	OID21298	no_MHC	UKB
35236	rs56881368	2	71030056	CD207	ENSG00000116031	bipolar_noukb	C	2956	rs62152602	unconditioned	0.000102907	0.866743	1.35421e-05	0.114041	0.0190997	9.18169	OID21298	no_MHC	UKB
35237	rs56881368	2	71030056	CD207	ENSG00000116031	bipolar_noukb	C	2989	rs67290967	unconditioned	4.61751e-21	0.879807	6.08087e-22	0.115859	0.00433403	46.8244	OID21298	no_MHC	UKB
35238	rs56881368	2	71030056	CD207	ENSG00000116031	bipolar_noukb	C	2967	rs72835795	unconditioned	4.6409e-11	0.867154	6.11656e-12	0.11427	0.0185767	23.7935	OID21298	no_MHC	UKB
35239	rs56881368	2	71030056	CD207	ENSG00000116031	bipolar_noukb	C	3026	rs7568004	unconditioned	1.50865e-43	0.854461	2.02426e-44	0.114618	0.0309208	98.5999	OID21298	no_MHC	UKB
35240	rs56881368	2	71030056	CD207	ENSG00000116031	bipolar_noukb	C	2953	rs76276938	unconditioned	1.64604e-05	0.862813	2.16523e-06	0.113472	0.0236965	11.0146	OID21298	no_MHC	UKB
35241	rs56881368	2	71030056	CD207	ENSG00000116031	bipolar_noukb	C	2986	rs78917374	unconditioned	0.000723274	0.873572	9.52382e-05	0.115018	0.0105908	7.23172	OID21298	no_MHC	UKB
35242	rs56881368	2	71030056	CD207	ENSG00000116031	depression_Als_noukb_included	C	3282	unconditioned	unconditioned	0	0.967595	0	0.0301777	0.00222698	1703.53	OID21298	no_MHC	UKB
35243	rs56881368	2	71030056	CD207	ENSG00000116031	depression_Als_noukb_included	C	2898	rs10489990	unconditioned	9.7785e-101	0.971334	2.66639e-102	0.0264841	0.0021816	230.281	OID21298	no_MHC	UKB
35244	rs56881368	2	71030056	CD207	ENSG00000116031	depression_Als_noukb_included	C	2904	rs11692110	unconditioned	2.37968e-07	0.965367	6.49355e-09	0.0263341	0.0082982	15.2511	OID21298	no_MHC	UKB
35245	rs56881368	2	71030056	CD207	ENSG00000116031	depression_Als_noukb_included	C	2897	rs12471355	unconditioned	2.9529e-06	0.965334	8.05407e-08	0.0263212	0.00834182	12.7327	OID21298	no_MHC	UKB
35246	rs56881368	2	71030056	CD207	ENSG00000116031	depression_Als_noukb_included	C	2901	rs17006233	unconditioned	2.04663e-06	0.969583	5.58396e-08	0.0264498	0.00396472	13.0993	OID21298	no_MHC	UKB
35247	rs56881368	2	71030056	CD207	ENSG00000116031	depression_Als_noukb_included	C	2896	rs17006436	unconditioned	5.2588e-256	0.967938	1.43374e-257	0.0263839	0.0056779	587.802	OID21298	no_MHC	UKB
35248	rs56881368	2	71030056	CD207	ENSG00000116031	depression_Als_noukb_included	C	2928	rs17718987	unconditioned	3.45887e-37	0.971199	9.46201e-39	0.0265657	0.00223528	83.9547	OID21298	no_MHC	UKB
35249	rs56881368	2	71030056	CD207	ENSG00000116031	depression_Als_noukb_included	C	2895	rs185411357	unconditioned	0.0147419	0.951342	0.000401833	0.0259239	0.00758982	4.21706	OID21298	no_MHC	UKB
35250	rs56881368	2	71030056	CD207	ENSG00000116031	depression_Als_noukb_included	C	2896	rs191479218	unconditioned	1.09706e-18	0.961814	2.9917e-20	0.026217	0.0119689	41.3539	OID21298	no_MHC	UKB
35251	rs56881368	2	71030056	CD207	ENSG00000116031	depression_Als_noukb_included	C	2908	rs3213749	unconditioned	1.2181e-110	0.968541	3.32829e-112	0.026459	0.00500024	253.087	OID21298	no_MHC	UKB
35252	rs56881368	2	71030056	CD207	ENSG00000116031	depression_Als_noukb_included	C	2912	rs35996262	unconditioned	6.1308e-07	0.968093	1.67654e-08	0.0264682	0.00543773	14.3048	OID21298	no_MHC	UKB
35253	rs56881368	2	71030056	CD207	ENSG00000116031	depression_Als_noukb_included	C	2900	rs4852235	unconditioned	1.68187e-09	0.968755	4.58793e-11	0.0264215	0.00482347	20.2034	OID21298	no_MHC	UKB
35254	rs56881368	2	71030056	CD207	ENSG00000116031	depression_Als_noukb_included	C	2896	rs56208564	unconditioned	0.0114826	0.948017	0.000313216	0.0258452	0.0143422	4.46693	OID21298	no_MHC	UKB
35255	rs56881368	2	71030056	CD207	ENSG00000116031	depression_Als_noukb_included	C	2902	rs61651475	unconditioned	3.22196e-11	0.967264	8.79713e-13	0.0264035	0.00633232	24.1584	OID21298	no_MHC	UKB
35256	rs56881368	2	71030056	CD207	ENSG00000116031	depression_Als_noukb_included	C	2899	rs62152602	unconditioned	0.000114231	0.962088	3.11829e-06	0.0262516	0.0115426	9.07729	OID21298	no_MHC	UKB
35257	rs56881368	2	71030056	CD207	ENSG00000116031	depression_Als_noukb_included	C	2932	rs67290967	unconditioned	5.0976e-21	0.971286	1.39495e-22	0.026577	0.00213686	46.7255	OID21298	no_MHC	UKB
35258	rs56881368	2	71030056	CD207	ENSG00000116031	depression_Als_noukb_included	C	2909	rs72835795	unconditioned	5.52156e-11	0.958433	1.51622e-12	0.0263032	0.0152642	23.6198	OID21298	no_MHC	UKB
35259	rs56881368	2	71030056	CD207	ENSG00000116031	depression_Als_noukb_included	C	2967	rs7568004	unconditioned	1.71273e-43	0.964609	4.7763e-45	0.0268916	0.00849912	98.4731	OID21298	no_MHC	UKB
35260	rs56881368	2	71030056	CD207	ENSG00000116031	depression_Als_noukb_included	C	2896	rs76276938	unconditioned	1.82192e-05	0.954915	4.96993e-07	0.0260297	0.0190363	10.913	OID21298	no_MHC	UKB
35261	rs56881368	2	71030056	CD207	ENSG00000116031	depression_Als_noukb_included	C	2929	rs78917374	unconditioned	0.000801639	0.968215	2.19323e-05	0.0264852	0.00447581	7.12885	OID21298	no_MHC	UKB
35262	rs56881368	2	71030056	CD207	ENSG00000116031	depression_Als_ukb_included	C	3400	unconditioned	unconditioned	0	0.944696	0	0.0524948	0.00280915	1703.56	OID21298	no_MHC	UKB
35263	rs56881368	2	71030056	CD207	ENSG00000116031	depression_Als_ukb_included	C	2943	rs10489990	unconditioned	9.54855e-101	0.948498	4.90893e-102	0.0487598	0.00274231	230.305	OID21298	no_MHC	UKB
35264	rs56881368	2	71030056	CD207	ENSG00000116031	depression_Als_ukb_included	C	2949	rs11692110	unconditioned	2.32976e-07	0.945125	1.19811e-08	0.0485981	0.00627666	15.2723	OID21298	no_MHC	UKB
35265	rs56881368	2	71030056	CD207	ENSG00000116031	depression_Als_ukb_included	C	2942	rs12471355	unconditioned	2.89131e-06	0.945196	1.48649e-07	0.0485886	0.00621199	12.7538	OID21298	no_MHC	UKB
35266	rs56881368	2	71030056	CD207	ENSG00000116031	depression_Als_ukb_included	C	2946	rs17006233	unconditioned	2.00096e-06	0.947936	1.02893e-07	0.0487414	0.00332087	13.1219	OID21298	no_MHC	UKB
35267	rs56881368	2	71030056	CD207	ENSG00000116031	depression_Als_ukb_included	C	2941	rs17006436	unconditioned	5.14322e-256	0.946851	2.64382e-257	0.0486674	0.00448204	587.824	OID21298	no_MHC	UKB
35268	rs56881368	2	71030056	CD207	ENSG00000116031	depression_Als_ukb_included	C	2973	rs17718987	unconditioned	3.37747e-37	0.948339	1.73957e-38	0.0488415	0.00281998	83.9785	OID21298	no_MHC	UKB
35269	rs56881368	2	71030056	CD207	ENSG00000116031	depression_Als_ukb_included	C	2940	rs185411357	unconditioned	0.014308	0.923664	0.000735421	0.0474618	0.0138306	4.24694	OID21298	no_MHC	UKB
35270	rs56881368	2	71030056	CD207	ENSG00000116031	depression_Als_ukb_included	C	2941	rs191479218	unconditioned	1.07625e-18	0.943625	5.53273e-20	0.0485017	0.0078729	41.3731	OID21298	no_MHC	UKB
35271	rs56881368	2	71030056	CD207	ENSG00000116031	depression_Als_ukb_included	C	2953	rs3213749	unconditioned	1.19151e-110	0.947477	6.13017e-112	0.0487428	0.0037801	253.109	OID21298	no_MHC	UKB
35272	rs56881368	2	71030056	CD207	ENSG00000116031	depression_Als_ukb_included	C	2957	rs35996262	unconditioned	6.0076e-07	0.948631	3.09065e-08	0.0488004	0.00256787	14.3251	OID21298	no_MHC	UKB
35273	rs56881368	2	71030056	CD207	ENSG00000116031	depression_Als_ukb_included	C	2945	rs4852235	unconditioned	1.64579e-09	0.947966	8.46141e-11	0.0487338	0.00330041	20.225	OID21298	no_MHC	UKB
35274	rs56881368	2	71030056	CD207	ENSG00000116031	depression_Als_ukb_included	C	2941	rs56208564	unconditioned	0.0112983	0.932843	0.000580816	0.0479477	0.0073306	4.4831	OID21298	no_MHC	UKB
35275	rs56881368	2	71030056	CD207	ENSG00000116031	depression_Als_ukb_included	C	2947	rs61651475	unconditioned	3.15187e-11	0.946238	1.62122e-12	0.0486665	0.0050954	24.1804	OID21298	no_MHC	UKB
35276	rs56881368	2	71030056	CD207	ENSG00000116031	depression_Als_ukb_included	C	2944	rs62152602	unconditioned	0.000112287	0.945751	5.77382e-06	0.0486251	0.0055058	9.09445	OID21298	no_MHC	UKB
35277	rs56881368	2	71030056	CD207	ENSG00000116031	depression_Als_ukb_included	C	2977	rs67290967	unconditioned	4.9787e-21	0.948624	2.5649e-22	0.0488682	0.0025079	46.7491	OID21298	no_MHC	UKB
35278	rs56881368	2	71030056	CD207	ENSG00000116031	depression_Als_ukb_included	C	2955	rs72835795	unconditioned	5.04988e-11	0.943575	2.60133e-12	0.0485983	0.00782704	23.7091	OID21298	no_MHC	UKB
35279	rs56881368	2	71030056	CD207	ENSG00000116031	depression_Als_ukb_included	C	3014	rs7568004	unconditioned	1.66735e-43	0.94439	8.65502e-45	0.0490155	0.00659471	98.4999	OID21298	no_MHC	UKB
35280	rs56881368	2	71030056	CD207	ENSG00000116031	depression_Als_ukb_included	C	2941	rs76276938	unconditioned	1.80177e-05	0.944359	9.26235e-07	0.0485395	0.00708301	10.9242	OID21298	no_MHC	UKB
35281	rs56881368	2	71030056	CD207	ENSG00000116031	depression_Als_ukb_included	C	2974	rs78917374	unconditioned	0.000783736	0.946598	4.0369e-05	0.048754	0.00382382	7.15144	OID21298	no_MHC	UKB
35282	rs56881368	2	71030056	CD207	ENSG00000116031	schizophrenia	C	3420	unconditioned	unconditioned	0	0.783754	0	0.212318	0.00392839	1703.74	OID21298	no_MHC	UKB
35283	rs56881368	2	71030056	CD207	ENSG00000116031	schizophrenia	C	2964	rs10489990	unconditioned	7.99035e-101	0.793712	2.04026e-101	0.202663	0.00362529	230.483	OID21298	no_MHC	UKB
35284	rs56881368	2	71030056	CD207	ENSG00000116031	schizophrenia	C	2970	rs11692110	unconditioned	1.93134e-07	0.783487	4.93211e-08	0.200065	0.016448	15.4599	OID21298	no_MHC	UKB
35285	rs56881368	2	71030056	CD207	ENSG00000116031	schizophrenia	C	2963	rs12471355	unconditioned	2.40078e-06	0.784839	6.13074e-07	0.200405	0.0147535	12.9397	OID21298	no_MHC	UKB
35286	rs56881368	2	71030056	CD207	ENSG00000116031	schizophrenia	C	2967	rs17006233	unconditioned	1.66801e-06	0.790206	4.25974e-07	0.201794	0.00799772	13.3039	OID21298	no_MHC	UKB
35287	rs56881368	2	71030056	CD207	ENSG00000116031	schizophrenia	C	2962	rs17006436	unconditioned	4.29269e-256	0.790153	1.09608e-256	0.201747	0.00810036	588.005	OID21298	no_MHC	UKB
35288	rs56881368	2	71030056	CD207	ENSG00000116031	schizophrenia	C	2994	rs17718987	unconditioned	2.82545e-37	0.793343	7.2185e-38	0.20268	0.00397646	84.157	OID21298	no_MHC	UKB
35289	rs56881368	2	71030056	CD207	ENSG00000116031	schizophrenia	C	2961	rs185411357	unconditioned	0.0123777	0.772714	0.00316035	0.19728	0.0144678	4.39186	OID21298	no_MHC	UKB
35290	rs56881368	2	71030056	CD207	ENSG00000116031	schizophrenia	C	2962	rs191479218	unconditioned	8.85647e-19	0.776477	2.26158e-19	0.198255	0.0252681	41.568	OID21298	no_MHC	UKB
35291	rs56881368	2	71030056	CD207	ENSG00000116031	schizophrenia	C	2974	rs3213749	unconditioned	9.92741e-111	0.789368	2.53611e-111	0.201648	0.00898422	253.292	OID21298	no_MHC	UKB
35292	rs56881368	2	71030056	CD207	ENSG00000116031	schizophrenia	C	2978	rs35996262	unconditioned	5.00619e-07	0.790509	1.27894e-07	0.201945	0.00754506	14.5074	OID21298	no_MHC	UKB
35293	rs56881368	2	71030056	CD207	ENSG00000116031	schizophrenia	C	2966	rs4852235	unconditioned	1.37268e-09	0.790657	3.50512e-10	0.201886	0.00745689	20.4065	OID21298	no_MHC	UKB
35294	rs56881368	2	71030056	CD207	ENSG00000116031	schizophrenia	C	2962	rs56208564	unconditioned	0.00927474	0.765545	0.00236854	0.195474	0.0273377	4.68046	OID21298	no_MHC	UKB
35295	rs56881368	2	71030056	CD207	ENSG00000116031	schizophrenia	C	2968	rs61651475	unconditioned	2.60043e-11	0.780678	6.64425e-12	0.199448	0.0198743	24.3728	OID21298	no_MHC	UKB
35296	rs56881368	2	71030056	CD207	ENSG00000116031	schizophrenia	C	2965	rs62152602	unconditioned	9.35209e-05	0.787657	2.38832e-05	0.201139	0.0110861	9.27733	OID21298	no_MHC	UKB
35297	rs56881368	2	71030056	CD207	ENSG00000116031	schizophrenia	C	2997	rs67290967	unconditioned	2.04575e-19	0.793621	5.22678e-20	0.202762	0.00361676	43.0334	OID21298	no_MHC	UKB
35298	rs56881368	2	71030056	CD207	ENSG00000116031	schizophrenia	C	2976	rs72835795	unconditioned	4.20978e-11	0.786597	1.0758e-11	0.201001	0.0124022	23.891	OID21298	no_MHC	UKB
35299	rs56881368	2	71030056	CD207	ENSG00000116031	schizophrenia	C	3035	rs7568004	unconditioned	1.38533e-43	0.78459	3.55498e-44	0.201324	0.0140862	98.6852	OID21298	no_MHC	UKB
35300	rs56881368	2	71030056	CD207	ENSG00000116031	schizophrenia	C	2962	rs76276938	unconditioned	1.47156e-05	0.771326	3.75779e-06	0.196935	0.0317206	11.1266	OID21298	no_MHC	UKB
35301	rs56881368	2	71030056	CD207	ENSG00000116031	schizophrenia	C	2995	rs78917374	unconditioned	0.000654049	0.78931	0.0001671	0.201649	0.00821988	7.33233	OID21298	no_MHC	UKB
35302	rs10411704	19	35800662	CD22	ENSG00000012124	anxiety_pgc_2026	C	2899	unconditioned	unconditioned	1.71527e-244	0.908103	1.64092e-245	0.0868689	0.00502856	561.291	OID20637	no_MHC	UKB
35303	rs10411704	19	35800662	CD22	ENSG00000012124	anxiety_pgc_2026	C	2419	rs10411704	unconditioned	2.60108e-119	0.930439	1.80072e-120	0.0644089	0.00515225	273.052	OID20637	no_MHC	UKB
35304	rs10411704	19	35800662	CD22	ENSG00000012124	anxiety_pgc_2026	C	2419	rs111874634	unconditioned	8.40724e-06	0.931917	5.82017e-07	0.0645112	0.00356324	11.6864	OID20637	no_MHC	UKB
35305	rs10411704	19	35800662	CD22	ENSG00000012124	anxiety_pgc_2026	C	2419	rs2239511	unconditioned	2.46538e-18	0.93127	1.70676e-19	0.0644665	0.00426395	40.5442	OID20637	no_MHC	UKB
35306	rs10411704	19	35800662	CD22	ENSG00000012124	anxiety_pgc_2026	C	2419	rs6510477	unconditioned	0.0166181	0.911101	0.00115047	0.0630675	0.00806323	4.09727	OID20637	no_MHC	UKB
35307	rs10411704	19	35800662	CD22	ENSG00000012124	bipolar	C	3011	unconditioned	unconditioned	1.71057e-244	0.907891	1.63174e-245	0.0865996	0.00550961	561.294	OID20637	no_MHC	UKB
35308	rs10411704	19	35800662	CD22	ENSG00000012124	bipolar	C	2467	rs10411704	unconditioned	2.60997e-119	0.933959	1.68731e-120	0.0603734	0.00566781	273.048	OID20637	no_MHC	UKB
35309	rs10411704	19	35800662	CD22	ENSG00000012124	bipolar	C	2467	rs111874634	unconditioned	8.40847e-06	0.931914	5.43615e-07	0.0602412	0.00783562	11.6863	OID20637	no_MHC	UKB
35310	rs10411704	19	35800662	CD22	ENSG00000012124	bipolar	C	2467	rs2239511	unconditioned	2.47149e-18	0.933438	1.59779e-19	0.0603397	0.0062221	40.5417	OID20637	no_MHC	UKB
35311	rs10411704	19	35800662	CD22	ENSG00000012124	bipolar	C	2467	rs6510477	unconditioned	0.0166035	0.910136	0.00107366	0.05884	0.0133473	4.09814	OID20637	no_MHC	UKB
35312	rs10411704	19	35800662	CD22	ENSG00000012124	bipolar_noukb	C	3014	unconditioned	unconditioned	1.71766e-244	0.911723	1.55723e-245	0.0826513	0.00562586	561.29	OID20637	no_MHC	UKB
35313	rs10411704	19	35800662	CD22	ENSG00000012124	bipolar_noukb	C	2465	rs10411704	unconditioned	2.62118e-119	0.937957	1.57225e-120	0.0562551	0.00578774	273.044	OID20637	no_MHC	UKB
35314	rs10411704	19	35800662	CD22	ENSG00000012124	bipolar_noukb	C	2465	rs111874634	unconditioned	8.44654e-06	0.936142	5.0666e-07	0.0561461	0.00770331	11.6818	OID20637	no_MHC	UKB
35315	rs10411704	19	35800662	CD22	ENSG00000012124	bipolar_noukb	C	2465	rs2239511	unconditioned	2.48258e-18	0.937632	1.48912e-19	0.0562356	0.00613281	40.5372	OID20637	no_MHC	UKB
35316	rs10411704	19	35800662	CD22	ENSG00000012124	bipolar_noukb	C	2465	rs6510477	unconditioned	0.0166234	0.911235	0.000997482	0.0546619	0.0164826	4.09694	OID20637	no_MHC	UKB
35317	rs10411704	19	35800662	CD22	ENSG00000012124	depression_Als_noukb_included	C	2883	unconditioned	unconditioned	1.81526e-244	0.963145	6.4347e-246	0.0341387	0.00271634	561.235	OID20637	no_MHC	UKB
35318	rs10411704	19	35800662	CD22	ENSG00000012124	depression_Als_noukb_included	C	2438	rs10411704	unconditioned	2.70825e-119	0.969044	7.88839e-121	0.0282229	0.00273297	273.011	OID20637	no_MHC	UKB
35319	rs10411704	19	35800662	CD22	ENSG00000012124	depression_Als_noukb_included	C	2438	rs111874634	unconditioned	8.57481e-06	0.9504	2.49932e-07	0.0276796	0.0219113	11.6667	OID20637	no_MHC	UKB
35320	rs10411704	19	35800662	CD22	ENSG00000012124	depression_Als_noukb_included	C	2438	rs2239511	unconditioned	2.55894e-18	0.966499	7.45417e-20	0.0281487	0.00535193	40.5069	OID20637	no_MHC	UKB
35321	rs10411704	19	35800662	CD22	ENSG00000012124	depression_Als_noukb_included	C	2438	rs6510477	unconditioned	0.0173458	0.950861	0.000505262	0.0276937	0.00359446	4.0544	OID20637	no_MHC	UKB
35322	rs10411704	19	35800662	CD22	ENSG00000012124	depression_Als_ukb_included	C	2966	unconditioned	unconditioned	1.81507e-244	0.960596	7.08773e-246	0.0375087	0.00189511	561.235	OID20637	no_MHC	UKB
35323	rs10411704	19	35800662	CD22	ENSG00000012124	depression_Als_ukb_included	C	2438	rs10411704	unconditioned	2.7155e-119	0.971639	7.39107e-121	0.0264442	0.00191689	273.009	OID20637	no_MHC	UKB
35324	rs10411704	19	35800662	CD22	ENSG00000012124	depression_Als_ukb_included	C	2438	rs111874634	unconditioned	8.70027e-06	0.963158	2.36883e-07	0.0262134	0.01062	11.6522	OID20637	no_MHC	UKB
35325	rs10411704	19	35800662	CD22	ENSG00000012124	depression_Als_ukb_included	C	2438	rs2239511	unconditioned	2.5705e-18	0.970869	6.99662e-20	0.0264232	0.00270806	40.5024	OID20637	no_MHC	UKB
35326	rs10411704	19	35800662	CD22	ENSG00000012124	depression_Als_ukb_included	C	2438	rs6510477	unconditioned	0.0176484	0.953265	0.000480376	0.0259444	0.00266217	4.03711	OID20637	no_MHC	UKB
35327	rs10411704	19	35800662	CD22	ENSG00000012124	schizophrenia	C	3031	unconditioned	unconditioned	1.76685e-244	0.937815	1.00295e-245	0.0532263	0.00895909	561.262	OID20637	no_MHC	UKB
35328	rs10411704	19	35800662	CD22	ENSG00000012124	schizophrenia	C	2474	rs10411704	unconditioned	2.67183e-119	0.956081	9.72355e-121	0.0347853	0.00913359	273.025	OID20637	no_MHC	UKB
35329	rs10411704	19	35800662	CD22	ENSG00000012124	schizophrenia	C	2474	rs111874634	unconditioned	8.59158e-06	0.952216	3.12709e-07	0.0346448	0.0131302	11.6647	OID20637	no_MHC	UKB
35330	rs10411704	19	35800662	CD22	ENSG00000012124	schizophrenia	C	2474	rs2239511	unconditioned	2.53731e-18	0.958305	9.23338e-20	0.0348662	0.00682926	40.5154	OID20637	no_MHC	UKB
35331	rs10411704	19	35800662	CD22	ENSG00000012124	schizophrenia	C	2474	rs6510477	unconditioned	0.0171473	0.939962	0.000624035	0.0341995	0.00806727	4.06591	OID20637	no_MHC	UKB
35332	rs2139660	1	160801491	CD244	ENSG00000122223	anxiety_pgc_2026	C	2540	unconditioned	unconditioned	0	0.96166	0	0.0357894	0.00255021	910.738	OID20628	no_MHC	UKB
35333	rs2139660	1	160801491	CD244	ENSG00000122223	anxiety_pgc_2026	C	2070	rs113896482	unconditioned	2.59438e-131	0.963184	7.58445e-133	0.0281492	0.00866676	300.685	OID20628	no_MHC	UKB
35334	rs2139660	1	160801491	CD244	ENSG00000122223	anxiety_pgc_2026	C	2093	rs114657146	unconditioned	0.0001433	0.940916	4.20099e-06	0.0275526	0.0313843	8.85057	OID20628	no_MHC	UKB
35335	rs2139660	1	160801491	CD244	ENSG00000122223	anxiety_pgc_2026	C	2070	rs11581248	unconditioned	1.52582e-23	0.967168	4.45994e-25	0.0282656	0.00456682	52.5369	OID20628	no_MHC	UKB
35336	rs2139660	1	160801491	CD244	ENSG00000122223	anxiety_pgc_2026	C	2070	rs11588694	unconditioned	1.57345e-17	0.968157	4.59901e-19	0.0282945	0.00354884	38.6907	OID20628	no_MHC	UKB
35337	rs2139660	1	160801491	CD244	ENSG00000122223	anxiety_pgc_2026	C	2070	rs11588796	unconditioned	6.30981e-08	0.964822	1.84451e-09	0.0281971	0.00698076	16.5786	OID20628	no_MHC	UKB
35338	rs2139660	1	160801491	CD244	ENSG00000122223	anxiety_pgc_2026	C	2069	rs12738298	unconditioned	0.00656633	0.959606	0.000191902	0.0280391	0.00559638	5.0258	OID20628	no_MHC	UKB
35339	rs2139660	1	160801491	CD244	ENSG00000122223	anxiety_pgc_2026	C	2071	rs12749523	unconditioned	4.60292e-13	0.961318	1.34627e-14	0.0281063	0.0105754	28.4069	OID20628	no_MHC	UKB
35340	rs2139660	1	160801491	CD244	ENSG00000122223	anxiety_pgc_2026	C	2070	rs181431636	unconditioned	2.81668e-13	0.939791	8.24143e-15	0.027465	0.0327442	28.898	OID20628	no_MHC	UKB
35341	rs2139660	1	160801491	CD244	ENSG00000122223	anxiety_pgc_2026	C	2069	rs34779722	unconditioned	1.39306e-24	0.963139	4.07124e-26	0.0281392	0.00872166	54.9305	OID20628	no_MHC	UKB
35342	rs2139660	1	160801491	CD244	ENSG00000122223	anxiety_pgc_2026	C	2095	rs7518342	unconditioned	2.95745e-247	0.969057	8.66283e-249	0.0283826	0.00256027	567.654	OID20628	no_MHC	UKB
35343	rs2139660	1	160801491	CD244	ENSG00000122223	bipolar	C	2707	unconditioned	unconditioned	0	0.461369	0	0.536286	0.00234525	914.565	OID20628	no_MHC	UKB
35344	rs2139660	1	160801491	CD244	ENSG00000122223	bipolar	C	2147	rs113896482	unconditioned	1.27989e-131	0.476115	1.30999e-131	0.487276	0.036609	301.392	OID20628	no_MHC	UKB
35345	rs2139660	1	160801491	CD244	ENSG00000122223	bipolar	C	2171	rs114657146	unconditioned	7.46099e-05	0.489931	7.63692e-05	0.501476	0.00844205	9.50324	OID20628	no_MHC	UKB
35346	rs2139660	1	160801491	CD244	ENSG00000122223	bipolar	C	2147	rs11581248	unconditioned	7.3366e-24	0.465028	7.50951e-24	0.475928	0.0590441	53.2692	OID20628	no_MHC	UKB
35347	rs2139660	1	160801491	CD244	ENSG00000122223	bipolar	C	2147	rs11588694	unconditioned	7.96346e-18	0.489972	8.15027e-18	0.501458	0.00856977	39.3717	OID20628	no_MHC	UKB
35348	rs2139660	1	160801491	CD244	ENSG00000122223	bipolar	C	2147	rs11588796	unconditioned	3.14958e-08	0.481604	3.22358e-08	0.492893	0.0255027	17.2734	OID20628	no_MHC	UKB
35349	rs2139660	1	160801491	CD244	ENSG00000122223	bipolar	C	2146	rs12738298	unconditioned	0.00331522	0.487469	0.00339293	0.498888	0.00693456	5.70923	OID20628	no_MHC	UKB
35350	rs2139660	1	160801491	CD244	ENSG00000122223	bipolar	C	2148	rs12749523	unconditioned	2.34168e-13	0.489176	2.39668e-13	0.500655	0.0101685	29.0827	OID20628	no_MHC	UKB
35351	rs2139660	1	160801491	CD244	ENSG00000122223	bipolar	C	2147	rs181431636	unconditioned	1.43246e-13	0.478121	1.46613e-13	0.489329	0.03255	29.5742	OID20628	no_MHC	UKB
35352	rs2139660	1	160801491	CD244	ENSG00000122223	bipolar	C	2146	rs34779722	unconditioned	3.25549e-25	0.225113	3.3318e-25	0.229845	0.545041	56.3843	OID20628	no_MHC	UKB
35353	rs2139660	1	160801491	CD244	ENSG00000122223	bipolar	C	2174	rs7518342	unconditioned	1.04384e-248	0.492936	1.06845e-248	0.504559	0.00250507	570.998	OID20628	no_MHC	UKB
35354	rs2139660	1	160801491	CD244	ENSG00000122223	bipolar_noukb	C	2709	unconditioned	unconditioned	0	0.450967	0	0.546686	0.00234661	914.588	OID20628	no_MHC	UKB
35355	rs2139660	1	160801491	CD244	ENSG00000122223	bipolar_noukb	C	2143	rs113896482	unconditioned	1.25472e-131	0.466715	1.30502e-131	0.485378	0.0479073	301.412	OID20628	no_MHC	UKB
35356	rs2139660	1	160801491	CD244	ENSG00000122223	bipolar_noukb	C	2167	rs114657146	unconditioned	7.40862e-05	0.486493	7.70591e-05	0.506007	0.00734885	9.51028	OID20628	no_MHC	UKB
35357	rs2139660	1	160801491	CD244	ENSG00000122223	bipolar_noukb	C	2143	rs11581248	unconditioned	7.37643e-24	0.467553	7.67214e-24	0.48625	0.0461966	53.2638	OID20628	no_MHC	UKB
35358	rs2139660	1	160801491	CD244	ENSG00000122223	bipolar_noukb	C	2143	rs11588694	unconditioned	7.90445e-18	0.486343	8.22066e-18	0.505791	0.00786653	39.3791	OID20628	no_MHC	UKB
35359	rs2139660	1	160801491	CD244	ENSG00000122223	bipolar_noukb	C	2143	rs11588796	unconditioned	3.09274e-08	0.472911	3.21664e-08	0.491823	0.0352658	17.2916	OID20628	no_MHC	UKB
35360	rs2139660	1	160801491	CD244	ENSG00000122223	bipolar_noukb	C	2142	rs12738298	unconditioned	0.00328316	0.482732	0.00341445	0.502027	0.00854375	5.71895	OID20628	no_MHC	UKB
35361	rs2139660	1	160801491	CD244	ENSG00000122223	bipolar_noukb	C	2144	rs12749523	unconditioned	2.31987e-13	0.484616	2.41276e-13	0.504009	0.0113752	29.0921	OID20628	no_MHC	UKB
35362	rs2139660	1	160801491	CD244	ENSG00000122223	bipolar_noukb	C	2143	rs181431636	unconditioned	1.432e-13	0.477961	1.48933e-13	0.497074	0.0249648	29.5745	OID20628	no_MHC	UKB
35363	rs2139660	1	160801491	CD244	ENSG00000122223	bipolar_noukb	C	2142	rs34779722	unconditioned	3.10208e-25	0.214504	3.22613e-25	0.222519	0.562976	56.4326	OID20628	no_MHC	UKB
35364	rs2139660	1	160801491	CD244	ENSG00000122223	bipolar_noukb	C	2170	rs7518342	unconditioned	1.03534e-248	0.488919	1.07689e-248	0.508538	0.00254329	571.006	OID20628	no_MHC	UKB
35365	rs2139660	1	160801491	CD244	ENSG00000122223	depression_Als_noukb_included	C	2487	unconditioned	unconditioned	0	0.961431	0	0.0350724	0.00349696	913.831	OID20628	no_MHC	UKB
35366	rs2139660	1	160801491	CD244	ENSG00000122223	depression_Als_noukb_included	C	2096	rs113896482	unconditioned	6.59793e-100	0.963401	2.00197e-101	0.0292245	0.00737465	228.372	OID20628	no_MHC	UKB
35367	rs2139660	1	160801491	CD244	ENSG00000122223	depression_Als_noukb_included	C	2120	rs114657146	unconditioned	0.000146906	0.964617	4.46886e-06	0.0293376	0.00589358	8.82572	OID20628	no_MHC	UKB
35368	rs2139660	1	160801491	CD244	ENSG00000122223	depression_Als_noukb_included	C	2097	rs11581248	unconditioned	1.52612e-23	0.967333	4.63112e-25	0.0293512	0.00331594	52.5367	OID20628	no_MHC	UKB
35369	rs2139660	1	160801491	CD244	ENSG00000122223	depression_Als_noukb_included	C	2097	rs11588694	unconditioned	1.56899e-17	0.965376	4.76155e-19	0.0292918	0.00533261	38.6935	OID20628	no_MHC	UKB
35370	rs2139660	1	160801491	CD244	ENSG00000122223	depression_Als_noukb_included	C	2097	rs11588796	unconditioned	6.04256e-08	0.923966	1.8366e-09	0.0280353	0.047999	16.6219	OID20628	no_MHC	UKB
35371	rs2139660	1	160801491	CD244	ENSG00000122223	depression_Als_noukb_included	C	2096	rs12738298	unconditioned	0.0065183	0.958288	0.000197781	0.0290708	0.0059256	5.03314	OID20628	no_MHC	UKB
35372	rs2139660	1	160801491	CD244	ENSG00000122223	depression_Als_noukb_included	C	2098	rs12749523	unconditioned	4.59482e-13	0.959788	1.39536e-14	0.0291359	0.0110756	28.4087	OID20628	no_MHC	UKB
35373	rs2139660	1	160801491	CD244	ENSG00000122223	depression_Als_noukb_included	C	2097	rs181431636	unconditioned	2.86496e-13	0.956152	8.69744e-15	0.029012	0.014836	28.8811	OID20628	no_MHC	UKB
35374	rs2139660	1	160801491	CD244	ENSG00000122223	depression_Als_noukb_included	C	2096	rs34779722	unconditioned	1.38795e-24	0.959711	4.21139e-26	0.0291088	0.0111804	54.9342	OID20628	no_MHC	UKB
35375	rs2139660	1	160801491	CD244	ENSG00000122223	depression_Als_noukb_included	C	2123	rs7518342	unconditioned	2.04801e-248	0.967049	6.23234e-250	0.029425	0.00352628	570.324	OID20628	no_MHC	UKB
35376	rs2139660	1	160801491	CD244	ENSG00000122223	depression_Als_ukb_included	C	2583	unconditioned	unconditioned	0	0.973798	0	0.0226619	0.00353985	913.817	OID20628	no_MHC	UKB
35377	rs2139660	1	160801491	CD244	ENSG00000122223	depression_Als_ukb_included	C	2112	rs113896482	unconditioned	2.63429e-131	0.979702	4.06223e-133	0.0151024	0.00519566	300.67	OID20628	no_MHC	UKB
35378	rs2139660	1	160801491	CD244	ENSG00000122223	depression_Als_ukb_included	C	2136	rs114657146	unconditioned	0.000148946	0.97788	2.3055e-06	0.0151295	0.00683888	8.81193	OID20628	no_MHC	UKB
35379	rs2139660	1	160801491	CD244	ENSG00000122223	depression_Als_ukb_included	C	2112	rs11581248	unconditioned	1.54625e-23	0.98009	2.38435e-25	0.0151084	0.00480171	52.5236	OID20628	no_MHC	UKB
35380	rs2139660	1	160801491	CD244	ENSG00000122223	depression_Als_ukb_included	C	2112	rs11588694	unconditioned	1.59549e-17	0.981672	2.46001e-19	0.0151328	0.00319513	38.6768	OID20628	no_MHC	UKB
35381	rs2139660	1	160801491	CD244	ENSG00000122223	depression_Als_ukb_included	C	2112	rs11588796	unconditioned	6.36382e-08	0.973086	9.8178e-10	0.0150004	0.0119134	16.5701	OID20628	no_MHC	UKB
35382	rs2139660	1	160801491	CD244	ENSG00000122223	depression_Als_ukb_included	C	2111	rs12738298	unconditioned	0.00973211	0.973073	0.000150023	0.0149982	0.00204654	4.63232	OID20628	no_MHC	UKB
35383	rs2139660	1	160801491	CD244	ENSG00000122223	depression_Als_ukb_included	C	2113	rs12749523	unconditioned	4.6865e-13	0.978981	7.23061e-15	0.0150984	0.00592071	28.3889	OID20628	no_MHC	UKB
35384	rs2139660	1	160801491	CD244	ENSG00000122223	depression_Als_ukb_included	C	2112	rs181431636	unconditioned	2.93153e-13	0.978434	4.52098e-15	0.0150828	0.00648342	28.8581	OID20628	no_MHC	UKB
35385	rs2139660	1	160801491	CD244	ENSG00000122223	depression_Als_ukb_included	C	2111	rs34779722	unconditioned	1.41605e-24	0.979163	2.18288e-26	0.0150883	0.00574852	54.9142	OID20628	no_MHC	UKB
35386	rs2139660	1	160801491	CD244	ENSG00000122223	depression_Als_ukb_included	C	2139	rs7518342	unconditioned	2.07792e-248	0.981231	3.21843e-250	0.0151944	0.00357451	570.31	OID20628	no_MHC	UKB
35387	rs2139660	1	160801491	CD244	ENSG00000122223	schizophrenia	C	2732	unconditioned	unconditioned	0	0.572782	0	0.422122	0.00509573	914.349	OID20628	no_MHC	UKB
35388	rs2139660	1	160801491	CD244	ENSG00000122223	schizophrenia	C	2150	rs113896482	unconditioned	1.54888e-131	0.576263	1.11263e-131	0.413947	0.00978985	301.201	OID20628	no_MHC	UKB
35389	rs2139660	1	160801491	CD244	ENSG00000122223	schizophrenia	C	2174	rs114657146	unconditioned	8.7182e-05	0.572486	6.26418e-05	0.411325	0.0160395	9.34751	OID20628	no_MHC	UKB
35390	rs2139660	1	160801491	CD244	ENSG00000122223	schizophrenia	C	2150	rs11581248	unconditioned	9.14505e-24	0.579654	6.56923e-24	0.416383	0.00396229	53.0488	OID20628	no_MHC	UKB
35391	rs2139660	1	160801491	CD244	ENSG00000122223	schizophrenia	C	2150	rs11588694	unconditioned	9.41998e-18	0.579587	6.76673e-18	0.416335	0.00407854	39.2037	OID20628	no_MHC	UKB
35392	rs2139660	1	160801491	CD244	ENSG00000122223	schizophrenia	C	2150	rs11588796	unconditioned	3.77657e-08	0.577478	2.71288e-08	0.41482	0.00770242	17.0919	OID20628	no_MHC	UKB
35393	rs2139660	1	160801491	CD244	ENSG00000122223	schizophrenia	C	2149	rs12738298	unconditioned	0.00390626	0.574371	0.00280599	0.412582	0.00633495	5.54518	OID20628	no_MHC	UKB
35394	rs2139660	1	160801491	CD244	ENSG00000122223	schizophrenia	C	2151	rs12749523	unconditioned	2.7506e-13	0.57461	1.97596e-13	0.412773	0.0126169	28.9218	OID20628	no_MHC	UKB
35395	rs2139660	1	160801491	CD244	ENSG00000122223	schizophrenia	C	2150	rs181431636	unconditioned	1.71223e-13	0.571521	1.23e-13	0.410541	0.0179385	29.3958	OID20628	no_MHC	UKB
35396	rs2139660	1	160801491	CD244	ENSG00000122223	schizophrenia	C	2149	rs34779722	unconditioned	8.29618e-25	0.573678	5.9594e-25	0.412076	0.0142454	55.4488	OID20628	no_MHC	UKB
35397	rs2139660	1	160801491	CD244	ENSG00000122223	schizophrenia	C	2177	rs7518342	unconditioned	1.2258e-248	0.578881	8.80776e-249	0.415938	0.0051809	570.838	OID20628	no_MHC	UKB
35398	rs7025653	9	5505508	CD274	ENSG00000120217	anxiety_pgc_2026	C	2479	unconditioned	unconditioned	0	0.888055	0	0.109325	0.00262012	769.396	OID20966	no_MHC	UKB
35399	rs7025653	9	5505508	CD274	ENSG00000120217	anxiety_pgc_2026	C	2240	rs10435814	unconditioned	1.76331e-12	0.897511	1.91081e-13	0.0972537	0.00523521	27.0638	OID20966	no_MHC	UKB
35400	rs7025653	9	5505508	CD274	ENSG00000120217	anxiety_pgc_2026	C	2239	rs10975099	unconditioned	6.75914e-11	0.899086	7.32422e-12	0.0974215	0.00349263	23.4175	OID20966	no_MHC	UKB
35401	rs7025653	9	5505508	CD274	ENSG00000120217	anxiety_pgc_2026	C	2238	rs138664366	unconditioned	6.45059e-10	0.887782	6.99059e-11	0.0961941	0.0160241	21.1617	OID20966	no_MHC	UKB
35402	rs7025653	9	5505508	CD274	ENSG00000120217	anxiety_pgc_2026	C	2238	rs139835687	unconditioned	0.00163865	0.894075	0.000177566	0.096876	0.00723322	6.41388	OID20966	no_MHC	UKB
35403	rs7025653	9	5505508	CD274	ENSG00000120217	anxiety_pgc_2026	C	2237	rs2208698	unconditioned	2.64855e-05	0.887231	2.8698e-06	0.0961178	0.0166222	10.5389	OID20966	no_MHC	UKB
35404	rs7025653	9	5505508	CD274	ENSG00000120217	anxiety_pgc_2026	C	2238	rs2297136	unconditioned	3.22339e-10	0.89832	3.4928e-11	0.0973359	0.00434434	21.8554	OID20966	no_MHC	UKB
35405	rs7025653	9	5505508	CD274	ENSG00000120217	anxiety_pgc_2026	C	2238	rs2890658	unconditioned	2.25435e-17	0.898202	2.44277e-18	0.0973232	0.00447487	38.3311	OID20966	no_MHC	UKB
35406	rs7025653	9	5505508	CD274	ENSG00000120217	anxiety_pgc_2026	C	2237	rs6476974	unconditioned	0.0182929	0.877715	0.00198209	0.0950964	0.00691356	4.00124	OID20966	no_MHC	UKB
35407	rs7025653	9	5505508	CD274	ENSG00000120217	anxiety_pgc_2026	C	2241	rs72701669	unconditioned	0.00705217	0.886816	0.000764357	0.0961092	0.00925856	4.95442	OID20966	no_MHC	UKB
35408	rs7025653	9	5505508	CD274	ENSG00000120217	anxiety_pgc_2026	C	2242	rs7866740	unconditioned	1.34995e-25	0.8985	1.46298e-26	0.0973691	0.00413095	57.2646	OID20966	no_MHC	UKB
35409	rs7025653	9	5505508	CD274	ENSG00000120217	anxiety_pgc_2026	C	2254	rs7875928	unconditioned	1.19847e-108	0.899546	1.29921e-109	0.097513	0.00294109	248.498	OID20966	no_MHC	UKB
35410	rs7025653	9	5505508	CD274	ENSG00000120217	anxiety_pgc_2026	C	2250	rs822340	unconditioned	3.8706e-215	0.899812	4.19547e-216	0.0975309	0.00265726	493.702	OID20966	no_MHC	UKB
35411	rs7025653	9	5505508	CD274	ENSG00000120217	bipolar	C	2602	unconditioned	unconditioned	0	0.942838	0	0.0488237	0.00833873	769.336	OID20966	no_MHC	UKB
35412	rs7025653	9	5505508	CD274	ENSG00000120217	bipolar	C	2307	rs10435814	unconditioned	1.88311e-12	0.958346	6.98963e-14	0.0355654	0.00608835	26.9981	OID20966	no_MHC	UKB
35413	rs7025653	9	5505508	CD274	ENSG00000120217	bipolar	C	2306	rs10975099	unconditioned	7.20321e-11	0.958015	2.67336e-12	0.0355488	0.00643661	23.3539	OID20966	no_MHC	UKB
35414	rs7025653	9	5505508	CD274	ENSG00000120217	bipolar	C	2304	rs138664366	unconditioned	5.58179e-07	0.947135	2.07083e-08	0.0351208	0.0177436	14.3986	OID20966	no_MHC	UKB
35415	rs7025653	9	5505508	CD274	ENSG00000120217	bipolar	C	2305	rs139835687	unconditioned	0.00173911	0.948936	6.45465e-05	0.0352054	0.0140545	6.35438	OID20966	no_MHC	UKB
35416	rs7025653	9	5505508	CD274	ENSG00000120217	bipolar	C	2304	rs2208698	unconditioned	2.83766e-05	0.950728	1.05277e-06	0.0352579	0.0139852	10.4699	OID20966	no_MHC	UKB
35417	rs7025653	9	5505508	CD274	ENSG00000120217	bipolar	C	2305	rs2297136	unconditioned	3.43842e-10	0.958099	1.27587e-11	0.0355453	0.00635579	21.7908	OID20966	no_MHC	UKB
35418	rs7025653	9	5505508	CD274	ENSG00000120217	bipolar	C	2305	rs2890658	unconditioned	2.39978e-17	0.956128	8.90527e-19	0.0354722	0.00839961	38.2686	OID20966	no_MHC	UKB
35419	rs7025653	9	5505508	CD274	ENSG00000120217	bipolar	C	2304	rs6476974	unconditioned	0.0182489	0.926237	0.00067703	0.0343427	0.0204947	4.00365	OID20966	no_MHC	UKB
35420	rs7025653	9	5505508	CD274	ENSG00000120217	bipolar	C	2308	rs72701669	unconditioned	0.0073774	0.930164	0.000274547	0.034588	0.0275961	4.90933	OID20966	no_MHC	UKB
35421	rs7025653	9	5505508	CD274	ENSG00000120217	bipolar	C	2309	rs7866740	unconditioned	1.40749e-25	0.936816	5.24716e-27	0.0348965	0.0282877	57.2228	OID20966	no_MHC	UKB
35422	rs7025653	9	5505508	CD274	ENSG00000120217	bipolar	C	2321	rs7875928	unconditioned	1.27732e-108	0.958898	4.75134e-110	0.0356636	0.00543817	248.434	OID20966	no_MHC	UKB
35423	rs7025653	9	5505508	CD274	ENSG00000120217	bipolar	C	2317	rs822340	unconditioned	4.11055e-215	0.956054	1.5292e-216	0.0355586	0.00838768	493.642	OID20966	no_MHC	UKB
35424	rs7025653	9	5505508	CD274	ENSG00000120217	bipolar_noukb	C	2598	unconditioned	unconditioned	0	0.94242	0	0.0484962	0.00908396	769.337	OID20966	no_MHC	UKB
35425	rs7025653	9	5505508	CD274	ENSG00000120217	bipolar_noukb	C	2303	rs10435814	unconditioned	1.88606e-12	0.95985	6.65807e-14	0.0338778	0.00627197	26.9965	OID20966	no_MHC	UKB
35426	rs7025653	9	5505508	CD274	ENSG00000120217	bipolar_noukb	C	2302	rs10975099	unconditioned	7.21652e-11	0.959785	2.54722e-12	0.0338712	0.00634345	23.3521	OID20966	no_MHC	UKB
35427	rs7025653	9	5505508	CD274	ENSG00000120217	bipolar_noukb	C	2300	rs138664366	unconditioned	5.59374e-07	0.949163	1.97367e-08	0.0334724	0.0173645	14.3964	OID20966	no_MHC	UKB
35428	rs7025653	9	5505508	CD274	ENSG00000120217	bipolar_noukb	C	2301	rs139835687	unconditioned	0.00174175	0.95039	6.14812e-05	0.0335331	0.0142737	6.35287	OID20966	no_MHC	UKB
35429	rs7025653	9	5505508	CD274	ENSG00000120217	bipolar_noukb	C	2300	rs2208698	unconditioned	2.84138e-05	0.952016	1.00254e-06	0.0335761	0.014378	10.4686	OID20966	no_MHC	UKB
35430	rs7025653	9	5505508	CD274	ENSG00000120217	bipolar_noukb	C	2301	rs2297136	unconditioned	3.44509e-10	0.959959	1.21577e-11	0.0338707	0.00617017	21.7889	OID20966	no_MHC	UKB
35431	rs7025653	9	5505508	CD274	ENSG00000120217	bipolar_noukb	C	2301	rs2890658	unconditioned	2.40389e-17	0.957765	8.48389e-19	0.0337933	0.00844213	38.2669	OID20966	no_MHC	UKB
35432	rs7025653	9	5505508	CD274	ENSG00000120217	bipolar_noukb	C	2300	rs6476974	unconditioned	0.0182693	0.927393	0.000644606	0.0327007	0.0209923	4.00253	OID20966	no_MHC	UKB
35433	rs7025653	9	5505508	CD274	ENSG00000120217	bipolar_noukb	C	2304	rs72701669	unconditioned	0.00732322	0.923404	0.000259439	0.032677	0.0363361	4.9167	OID20966	no_MHC	UKB
35434	rs7025653	9	5505508	CD274	ENSG00000120217	bipolar_noukb	C	2305	rs7866740	unconditioned	1.40454e-25	0.934852	4.984e-27	0.0331412	0.0320063	57.2249	OID20966	no_MHC	UKB
35435	rs7025653	9	5505508	CD274	ENSG00000120217	bipolar_noukb	C	2317	rs7875928	unconditioned	1.27936e-108	0.96043	4.52684e-110	0.033978	0.00559177	248.433	OID20966	no_MHC	UKB
35436	rs7025653	9	5505508	CD274	ENSG00000120217	bipolar_noukb	C	2313	rs822340	unconditioned	4.1147e-215	0.957019	1.45631e-216	0.0338626	0.00911877	493.641	OID20966	no_MHC	UKB
35437	rs7025653	9	5505508	CD274	ENSG00000120217	depression_Als_noukb_included	C	2537	unconditioned	unconditioned	0	0.972139	0	0.0241031	0.00375837	769.306	OID20966	no_MHC	UKB
35438	rs7025653	9	5505508	CD274	ENSG00000120217	depression_Als_noukb_included	C	2280	rs10435814	unconditioned	1.92135e-12	0.977823	3.78044e-14	0.0192367	0.00293981	26.978	OID20966	no_MHC	UKB
35439	rs7025653	9	5505508	CD274	ENSG00000120217	depression_Als_noukb_included	C	2279	rs10975099	unconditioned	7.35548e-11	0.97827	1.44651e-12	0.0192359	0.00249461	23.333	OID20966	no_MHC	UKB
35440	rs7025653	9	5505508	CD274	ENSG00000120217	depression_Als_noukb_included	C	2277	rs138664366	unconditioned	5.73139e-07	0.972517	1.12682e-08	0.0191118	0.00837103	14.3721	OID20966	no_MHC	UKB
35441	rs7025653	9	5505508	CD274	ENSG00000120217	depression_Als_noukb_included	C	2278	rs139835687	unconditioned	0.00178063	0.971608	3.50217e-05	0.0191023	0.00747446	6.33079	OID20966	no_MHC	UKB
35442	rs7025653	9	5505508	CD274	ENSG00000120217	depression_Als_noukb_included	C	2277	rs2208698	unconditioned	2.90642e-05	0.973804	5.71417e-07	0.0191385	0.00702762	10.446	OID20966	no_MHC	UKB
35443	rs7025653	9	5505508	CD274	ENSG00000120217	depression_Als_noukb_included	C	2278	rs2297136	unconditioned	3.49833e-10	0.97481	6.88005e-12	0.0191653	0.00602457	21.7736	OID20966	no_MHC	UKB
35444	rs7025653	9	5505508	CD274	ENSG00000120217	depression_Als_noukb_included	C	2278	rs2890658	unconditioned	2.44812e-17	0.97539	4.8145e-19	0.0191767	0.0054333	38.2486	OID20966	no_MHC	UKB
35445	rs7025653	9	5505508	CD274	ENSG00000120217	depression_Als_noukb_included	C	2277	rs6476974	unconditioned	0.018796	0.954104	0.000369538	0.0187502	0.00798052	3.97411	OID20966	no_MHC	UKB
35446	rs7025653	9	5505508	CD274	ENSG00000120217	depression_Als_noukb_included	C	2281	rs72701669	unconditioned	0.00761271	0.959906	0.000149995	0.0188998	0.0134311	4.87794	OID20966	no_MHC	UKB
35447	rs7025653	9	5505508	CD274	ENSG00000120217	depression_Als_noukb_included	C	2282	rs7866740	unconditioned	1.46801e-25	0.977098	2.88896e-27	0.019225	0.0036775	57.1807	OID20966	no_MHC	UKB
35448	rs7025653	9	5505508	CD274	ENSG00000120217	depression_Als_noukb_included	C	2294	rs7875928	unconditioned	1.29744e-108	0.973985	2.62783e-110	0.0197208	0.00629451	248.419	OID20966	no_MHC	UKB
35449	rs7025653	9	5505508	CD274	ENSG00000120217	depression_Als_noukb_included	C	2290	rs822340	unconditioned	4.20089e-215	0.977014	8.27791e-217	0.0192484	0.00373755	493.62	OID20966	no_MHC	UKB
35450	rs7025653	9	5505508	CD274	ENSG00000120217	depression_Als_ukb_included	C	2620	unconditioned	unconditioned	0	0.958279	0	0.0395194	0.00220161	769.32	OID20966	no_MHC	UKB
35451	rs7025653	9	5505508	CD274	ENSG00000120217	depression_Als_ukb_included	C	2297	rs10435814	unconditioned	1.8962e-12	0.965021	6.52317e-14	0.0331962	0.00178319	26.9912	OID20966	no_MHC	UKB
35452	rs7025653	9	5505508	CD274	ENSG00000120217	depression_Als_ukb_included	C	2296	rs10975099	unconditioned	7.25621e-11	0.965071	2.49604e-12	0.0331955	0.00173339	23.3466	OID20966	no_MHC	UKB
35453	rs7025653	9	5505508	CD274	ENSG00000120217	depression_Als_ukb_included	C	2294	rs138664366	unconditioned	5.66975e-07	0.962058	1.95012e-08	0.0330853	0.00485608	14.383	OID20966	no_MHC	UKB
35454	rs7025653	9	5505508	CD274	ENSG00000120217	depression_Als_ukb_included	C	2295	rs139835687	unconditioned	0.00175971	0.960195	6.05345e-05	0.0330261	0.00495847	6.34261	OID20966	no_MHC	UKB
35455	rs7025653	9	5505508	CD274	ENSG00000120217	depression_Als_ukb_included	C	2294	rs2208698	unconditioned	2.86536e-05	0.960049	9.85546e-07	0.0330141	0.00690686	10.4602	OID20966	no_MHC	UKB
35456	rs7025653	9	5505508	CD274	ENSG00000120217	depression_Als_ukb_included	C	2295	rs2297136	unconditioned	3.44881e-10	0.961007	1.18644e-11	0.033054	0.00593926	21.7878	OID20966	no_MHC	UKB
35457	rs7025653	9	5505508	CD274	ENSG00000120217	depression_Als_ukb_included	C	2295	rs2890658	unconditioned	2.41352e-17	0.961604	8.30269e-19	0.0330745	0.00532111	38.2629	OID20966	no_MHC	UKB
35458	rs7025653	9	5505508	CD274	ENSG00000120217	depression_Als_ukb_included	C	2294	rs6476974	unconditioned	0.0185899	0.94362	0.000639404	0.0324513	0.00469949	3.98513	OID20966	no_MHC	UKB
35459	rs7025653	9	5505508	CD274	ENSG00000120217	depression_Als_ukb_included	C	2298	rs72701669	unconditioned	0.00755461	0.952593	0.000260004	0.0327783	0.0068138	4.8856	OID20966	no_MHC	UKB
35460	rs7025653	9	5505508	CD274	ENSG00000120217	depression_Als_ukb_included	C	2299	rs7866740	unconditioned	1.44832e-25	0.963993	4.98342e-27	0.0331664	0.00284078	57.1942	OID20966	no_MHC	UKB
35461	rs7025653	9	5505508	CD274	ENSG00000120217	depression_Als_ukb_included	C	2311	rs7875928	unconditioned	1.28492e-108	0.964596	4.42463e-110	0.0332136	0.00219085	248.428	OID20966	no_MHC	UKB
35462	rs7025653	9	5505508	CD274	ENSG00000120217	depression_Als_ukb_included	C	2307	rs822340	unconditioned	4.14739e-215	0.964587	1.42765e-216	0.0332017	0.00221083	493.633	OID20966	no_MHC	UKB
35463	rs7025653	9	5505508	CD274	ENSG00000120217	schizophrenia	C	2616	unconditioned	unconditioned	0	0.793551	0	0.0815808	0.124868	769.509	OID20966	no_MHC	UKB
35464	rs7025653	9	5505508	CD274	ENSG00000120217	schizophrenia	C	2311	rs10435814	unconditioned	1.79691e-12	0.914461	1.5323e-13	0.0779723	0.00756646	27.045	OID20966	no_MHC	UKB
35465	rs7025653	9	5505508	CD274	ENSG00000120217	schizophrenia	C	2310	rs10975099	unconditioned	6.89492e-11	0.916984	5.87826e-12	0.0781726	0.00484351	23.3977	OID20966	no_MHC	UKB
35466	rs7025653	9	5505508	CD274	ENSG00000120217	schizophrenia	C	2308	rs138664366	unconditioned	5.33776e-07	0.905731	4.55017e-08	0.0771918	0.0170768	14.4433	OID20966	no_MHC	UKB
35467	rs7025653	9	5505508	CD274	ENSG00000120217	schizophrenia	C	2309	rs139835687	unconditioned	0.00165668	0.903972	0.000141248	0.0770553	0.0171747	6.40294	OID20966	no_MHC	UKB
35468	rs7025653	9	5505508	CD274	ENSG00000120217	schizophrenia	C	2308	rs2208698	unconditioned	2.70978e-05	0.907922	2.30995e-06	0.0773811	0.0146674	10.5161	OID20966	no_MHC	UKB
35469	rs7025653	9	5505508	CD274	ENSG00000120217	schizophrenia	C	2309	rs2297136	unconditioned	3.28838e-10	0.916273	2.80337e-11	0.0781076	0.00561935	21.8355	OID20966	no_MHC	UKB
35470	rs7025653	9	5505508	CD274	ENSG00000120217	schizophrenia	C	2309	rs2890658	unconditioned	2.24393e-17	0.894028	1.91358e-18	0.0762113	0.0297607	38.3357	OID20966	no_MHC	UKB
35471	rs7025653	9	5505508	CD274	ENSG00000120217	schizophrenia	C	2308	rs6476974	unconditioned	0.0172322	0.874747	0.00146896	0.0745357	0.0320158	4.06097	OID20966	no_MHC	UKB
35472	rs7025653	9	5505508	CD274	ENSG00000120217	schizophrenia	C	2312	rs72701669	unconditioned	0.00592551	0.747167	0.000505484	0.0635552	0.182847	5.12849	OID20966	no_MHC	UKB
35473	rs7025653	9	5505508	CD274	ENSG00000120217	schizophrenia	C	2313	rs7866740	unconditioned	1.3625e-25	0.906874	1.16234e-26	0.0773492	0.0157765	57.2553	OID20966	no_MHC	UKB
35474	rs7025653	9	5505508	CD274	ENSG00000120217	schizophrenia	C	2325	rs7875928	unconditioned	1.2202e-108	0.916045	1.0414e-109	0.0781756	0.00577947	248.48	OID20966	no_MHC	UKB
35475	rs7025653	9	5505508	CD274	ENSG00000120217	schizophrenia	C	2321	rs822340	unconditioned	3.46205e-215	0.805274	3.01142e-216	0.069921	0.124805	493.814	OID20966	no_MHC	UKB
35476	rs822335	9	5448218	CD274	ENSG00000120217	anxiety_pgc_2026	C	2501	unconditioned	unconditioned	0	0.889378	0	0.107998	0.00262403	769.395	OID20966	no_MHC	UKB
35477	rs822335	9	5448218	CD274	ENSG00000120217	anxiety_pgc_2026	C	2260	rs10435814	unconditioned	1.76308e-12	0.897365	1.91378e-13	0.0974014	0.0052341	27.064	OID20966	no_MHC	UKB
35478	rs822335	9	5448218	CD274	ENSG00000120217	anxiety_pgc_2026	C	2259	rs10975099	unconditioned	6.78223e-11	0.898938	7.3616e-12	0.0975695	0.00349206	23.4141	OID20966	no_MHC	UKB
35479	rs822335	9	5448218	CD274	ENSG00000120217	anxiety_pgc_2026	C	2258	rs138664366	unconditioned	6.44059e-10	0.887638	6.99149e-11	0.0963403	0.0160215	21.1632	OID20966	no_MHC	UKB
35480	rs822335	9	5448218	CD274	ENSG00000120217	anxiety_pgc_2026	C	2258	rs139835687	unconditioned	0.00162984	0.893942	0.000176909	0.0970246	0.00722637	6.41927	OID20966	no_MHC	UKB
35481	rs822335	9	5448218	CD274	ENSG00000120217	anxiety_pgc_2026	C	2257	rs2208698	unconditioned	2.6421e-05	0.887087	2.86762e-06	0.096264	0.0166197	10.5414	OID20966	no_MHC	UKB
35482	rs822335	9	5448218	CD274	ENSG00000120217	anxiety_pgc_2026	C	2258	rs2297136	unconditioned	3.20963e-10	0.898173	3.48375e-11	0.0974838	0.00434363	21.8597	OID20966	no_MHC	UKB
35483	rs822335	9	5448218	CD274	ENSG00000120217	anxiety_pgc_2026	C	2258	rs2890658	unconditioned	2.25688e-17	0.898055	2.44963e-18	0.097471	0.00447414	38.33	OID20966	no_MHC	UKB
35484	rs822335	9	5448218	CD274	ENSG00000120217	anxiety_pgc_2026	C	2257	rs6476974	unconditioned	0.0181452	0.877703	0.0019694	0.0952552	0.00692681	4.00935	OID20966	no_MHC	UKB
35485	rs822335	9	5448218	CD274	ENSG00000120217	anxiety_pgc_2026	C	2261	rs72701669	unconditioned	0.00702174	0.886714	0.000762339	0.0962598	0.00924228	4.95874	OID20966	no_MHC	UKB
35486	rs822335	9	5448218	CD274	ENSG00000120217	anxiety_pgc_2026	C	2262	rs7866740	unconditioned	1.33571e-25	0.898353	1.44998e-26	0.0975169	0.00413027	57.2752	OID20966	no_MHC	UKB
35487	rs822335	9	5448218	CD274	ENSG00000120217	anxiety_pgc_2026	C	2274	rs7875928	unconditioned	1.1804e-108	0.899398	1.28177e-109	0.097661	0.00294061	248.513	OID20966	no_MHC	UKB
35488	rs822335	9	5448218	CD274	ENSG00000120217	anxiety_pgc_2026	C	2270	rs822340	unconditioned	3.61967e-215	0.899664	3.93008e-216	0.0976789	0.00265682	493.769	OID20966	no_MHC	UKB
35489	rs822335	9	5448218	CD274	ENSG00000120217	bipolar	C	2605	unconditioned	unconditioned	0	0.942323	0	0.0493431	0.00833418	769.337	OID20966	no_MHC	UKB
35490	rs822335	9	5448218	CD274	ENSG00000120217	bipolar	C	2327	rs10435814	unconditioned	1.88259e-12	0.958038	7.05092e-14	0.0358757	0.00608638	26.9984	OID20966	no_MHC	UKB
35491	rs822335	9	5448218	CD274	ENSG00000120217	bipolar	C	2326	rs10975099	unconditioned	7.22676e-11	0.957706	2.70637e-12	0.035859	0.00643454	23.3506	OID20966	no_MHC	UKB
35492	rs822335	9	5448218	CD274	ENSG00000120217	bipolar	C	2324	rs138664366	unconditioned	5.56626e-07	0.946835	2.08377e-08	0.0354276	0.0177372	14.4014	OID20966	no_MHC	UKB
35493	rs822335	9	5448218	CD274	ENSG00000120217	bipolar	C	2325	rs139835687	unconditioned	0.00172949	0.948646	6.47701e-05	0.0355131	0.0140467	6.35993	OID20966	no_MHC	UKB
35494	rs822335	9	5448218	CD274	ENSG00000120217	bipolar	C	2324	rs2208698	unconditioned	2.8303e-05	0.950424	1.05954e-06	0.0355658	0.0139808	10.4725	OID20966	no_MHC	UKB
35495	rs822335	9	5448218	CD274	ENSG00000120217	bipolar	C	2325	rs2297136	unconditioned	3.42324e-10	0.957791	1.28174e-11	0.0358555	0.00635374	21.7953	OID20966	no_MHC	UKB
35496	rs822335	9	5448218	CD274	ENSG00000120217	bipolar	C	2325	rs2890658	unconditioned	2.4021e-17	0.955821	8.99454e-19	0.0357818	0.00839691	38.2676	OID20966	no_MHC	UKB
35497	rs822335	9	5448218	CD274	ENSG00000120217	bipolar	C	2324	rs6476974	unconditioned	0.0181036	0.92609	0.000677718	0.0346483	0.02048	4.01165	OID20966	no_MHC	UKB
35498	rs822335	9	5448218	CD274	ENSG00000120217	bipolar	C	2328	rs72701669	unconditioned	0.00734485	0.929958	0.000275802	0.0348927	0.0275287	4.91376	OID20966	no_MHC	UKB
35499	rs822335	9	5448218	CD274	ENSG00000120217	bipolar	C	2329	rs7866740	unconditioned	1.39243e-25	0.936521	5.23778e-27	0.0352	0.0282788	57.2336	OID20966	no_MHC	UKB
35500	rs822335	9	5448218	CD274	ENSG00000120217	bipolar	C	2341	rs7875928	unconditioned	1.25783e-108	0.95859	4.72111e-110	0.035974	0.00543642	248.45	OID20966	no_MHC	UKB
35501	rs822335	9	5448218	CD274	ENSG00000120217	bipolar	C	2337	rs822340	unconditioned	3.8433e-215	0.955747	1.44268e-216	0.0358681	0.00838501	493.709	OID20966	no_MHC	UKB
35502	rs822335	9	5448218	CD274	ENSG00000120217	bipolar_noukb	C	2599	unconditioned	unconditioned	0	0.942056	0	0.0488631	0.00908046	769.338	OID20966	no_MHC	UKB
35503	rs822335	9	5448218	CD274	ENSG00000120217	bipolar_noukb	C	2322	rs10435814	unconditioned	1.88575e-12	0.959655	6.69691e-14	0.0340742	0.00627067	26.9967	OID20966	no_MHC	UKB
35504	rs822335	9	5448218	CD274	ENSG00000120217	bipolar_noukb	C	2321	rs10975099	unconditioned	7.24093e-11	0.95959	2.57117e-12	0.0340676	0.00634216	23.3487	OID20966	no_MHC	UKB
35505	rs822335	9	5448218	CD274	ENSG00000120217	bipolar_noukb	C	2319	rs138664366	unconditioned	5.57883e-07	0.948972	1.98022e-08	0.0336667	0.0173607	14.3991	OID20966	no_MHC	UKB
35506	rs822335	9	5448218	CD274	ENSG00000120217	bipolar_noukb	C	2320	rs139835687	unconditioned	0.00173231	0.950208	6.15148e-05	0.0337279	0.0142698	6.3583	OID20966	no_MHC	UKB
35507	rs822335	9	5448218	CD274	ENSG00000120217	bipolar_noukb	C	2319	rs2208698	unconditioned	2.83435e-05	0.951825	1.00606e-06	0.0337709	0.0143752	10.4711	OID20966	no_MHC	UKB
35508	rs822335	9	5448218	CD274	ENSG00000120217	bipolar_noukb	C	2320	rs2297136	unconditioned	3.43027e-10	0.959764	1.21781e-11	0.0340671	0.00616892	21.7932	OID20966	no_MHC	UKB
35509	rs822335	9	5448218	CD274	ENSG00000120217	bipolar_noukb	C	2320	rs2890658	unconditioned	2.4065e-17	0.95757	8.54406e-19	0.0339893	0.00844042	38.2658	OID20966	no_MHC	UKB
35510	rs822335	9	5448218	CD274	ENSG00000120217	bipolar_noukb	C	2319	rs6476974	unconditioned	0.0181261	0.927366	0.000643392	0.0328962	0.0209682	4.0104	OID20966	no_MHC	UKB
35511	rs822335	9	5448218	CD274	ENSG00000120217	bipolar_noukb	C	2323	rs72701669	unconditioned	0.00729201	0.92334	0.000259877	0.0328704	0.0362373	4.92098	OID20966	no_MHC	UKB
35512	rs822335	9	5448218	CD274	ENSG00000120217	bipolar_noukb	C	2324	rs7866740	unconditioned	1.38968e-25	0.934667	4.96069e-27	0.0333326	0.032	57.2356	OID20966	no_MHC	UKB
35513	rs822335	9	5448218	CD274	ENSG00000120217	bipolar_noukb	C	2336	rs7875928	unconditioned	1.26e-108	0.960235	4.48505e-110	0.0341745	0.00559064	248.448	OID20966	no_MHC	UKB
35514	rs822335	9	5448218	CD274	ENSG00000120217	bipolar_noukb	C	2332	rs822340	unconditioned	3.84771e-215	0.956825	1.36997e-216	0.0340584	0.00911696	493.708	OID20966	no_MHC	UKB
35515	rs822335	9	5448218	CD274	ENSG00000120217	depression_Als_noukb_included	C	2523	unconditioned	unconditioned	0	0.969529	0	0.0267228	0.00374828	769.309	OID20966	no_MHC	UKB
35516	rs822335	9	5448218	CD274	ENSG00000120217	depression_Als_noukb_included	C	2299	rs10435814	unconditioned	1.92026e-12	0.977233	3.89703e-14	0.0198292	0.0029381	26.9786	OID20966	no_MHC	UKB
35517	rs822335	9	5448218	CD274	ENSG00000120217	depression_Als_noukb_included	C	2298	rs10975099	unconditioned	7.37741e-11	0.977678	1.49643e-12	0.0198287	0.00249311	23.33	OID20966	no_MHC	UKB
35518	rs822335	9	5448218	CD274	ENSG00000120217	depression_Als_noukb_included	C	2296	rs138664366	unconditioned	5.71383e-07	0.971932	1.15869e-08	0.0197012	0.00836573	14.3752	OID20966	no_MHC	UKB
35519	rs822335	9	5448218	CD274	ENSG00000120217	depression_Als_noukb_included	C	2297	rs139835687	unconditioned	0.00177022	0.971006	3.59114e-05	0.0196908	0.00749678	6.33665	OID20966	no_MHC	UKB
35520	rs822335	9	5448218	CD274	ENSG00000120217	depression_Als_noukb_included	C	2296	rs2208698	unconditioned	2.89807e-05	0.973218	5.87691e-07	0.0197286	0.00702344	10.4489	OID20966	no_MHC	UKB
35521	rs822335	9	5448218	CD274	ENSG00000120217	depression_Als_noukb_included	C	2297	rs2297136	unconditioned	3.4819e-10	0.974223	7.063e-12	0.019756	0.00602094	21.7783	OID20966	no_MHC	UKB
35522	rs822335	9	5448218	CD274	ENSG00000120217	depression_Als_noukb_included	C	2297	rs2890658	unconditioned	2.4498e-17	0.974802	4.96925e-19	0.0197678	0.00543003	38.2479	OID20966	no_MHC	UKB
35523	rs822335	9	5448218	CD274	ENSG00000120217	depression_Als_noukb_included	C	2296	rs6476974	unconditioned	0.0186405	0.953654	0.000378005	0.0193309	0.00799703	3.98242	OID20966	no_MHC	UKB
35524	rs822335	9	5448218	CD274	ENSG00000120217	depression_Als_noukb_included	C	2300	rs72701669	unconditioned	0.0075763	0.959336	0.000153961	0.0194816	0.0134521	4.88273	OID20966	no_MHC	UKB
35525	rs822335	9	5448218	CD274	ENSG00000120217	depression_Als_noukb_included	C	2301	rs7866740	unconditioned	1.45189e-25	0.976508	2.94698e-27	0.0198171	0.00367528	57.1918	OID20966	no_MHC	UKB
35526	rs822335	9	5448218	CD274	ENSG00000120217	depression_Als_noukb_included	C	2313	rs7875928	unconditioned	1.2773e-108	0.973399	2.666e-110	0.0203107	0.00629072	248.434	OID20966	no_MHC	UKB
35527	rs822335	9	5448218	CD274	ENSG00000120217	depression_Als_noukb_included	C	2309	rs822340	unconditioned	3.9267e-215	0.976424	7.98038e-217	0.0198405	0.00373529	493.688	OID20966	no_MHC	UKB
35528	rs822335	9	5448218	CD274	ENSG00000120217	depression_Als_ukb_included	C	2610	unconditioned	unconditioned	0	0.955938	0	0.0418654	0.00219624	769.323	OID20966	no_MHC	UKB
35529	rs822335	9	5448218	CD274	ENSG00000120217	depression_Als_ukb_included	C	2316	rs10435814	unconditioned	1.8946e-12	0.964176	6.68971e-14	0.0340426	0.00178163	26.992	OID20966	no_MHC	UKB
35530	rs822335	9	5448218	CD274	ENSG00000120217	depression_Als_ukb_included	C	2315	rs10975099	unconditioned	7.27582e-11	0.964226	2.56885e-12	0.0340419	0.00173187	23.3439	OID20966	no_MHC	UKB
35531	rs822335	9	5448218	CD274	ENSG00000120217	depression_Als_ukb_included	C	2313	rs138664366	unconditioned	5.65084e-07	0.961219	1.99492e-08	0.0339291	0.00485173	14.3863	OID20966	no_MHC	UKB
35532	rs822335	9	5448218	CD274	ENSG00000120217	depression_Als_ukb_included	C	2314	rs139835687	unconditioned	0.00174898	0.959363	6.17536e-05	0.0338685	0.00495779	6.34872	OID20966	no_MHC	UKB
35533	rs822335	9	5448218	CD274	ENSG00000120217	depression_Als_ukb_included	C	2313	rs2208698	unconditioned	2.85636e-05	0.959213	1.00838e-06	0.0338563	0.00690093	10.4634	OID20966	no_MHC	UKB
35534	rs822335	9	5448218	CD274	ENSG00000120217	depression_Als_ukb_included	C	2314	rs2297136	unconditioned	3.43166e-10	0.960169	1.21169e-11	0.0338969	0.00593408	21.7928	OID20966	no_MHC	UKB
35535	rs822335	9	5448218	CD274	ENSG00000120217	depression_Als_ukb_included	C	2314	rs2890658	unconditioned	2.41452e-17	0.960766	8.52535e-19	0.033918	0.00531647	38.2624	OID20966	no_MHC	UKB
35536	rs822335	9	5448218	CD274	ENSG00000120217	depression_Als_ukb_included	C	2313	rs6476974	unconditioned	0.0184313	0.942937	0.000650684	0.0332839	0.00469733	3.9937	OID20966	no_MHC	UKB
35537	rs822335	9	5448218	CD274	ENSG00000120217	depression_Als_ukb_included	C	2317	rs72701669	unconditioned	0.00751659	0.951793	0.000265521	0.0336149	0.00681017	4.89064	OID20966	no_MHC	UKB
35538	rs822335	9	5448218	CD274	ENSG00000120217	depression_Als_ukb_included	C	2318	rs7866740	unconditioned	1.43203e-25	0.96315	5.05737e-27	0.0340119	0.0028383	57.2055	OID20966	no_MHC	UKB
35539	rs822335	9	5448218	CD274	ENSG00000120217	depression_Als_ukb_included	C	2330	rs7875928	unconditioned	1.26464e-108	0.963752	4.4696e-110	0.0340595	0.00218893	248.444	OID20966	no_MHC	UKB
35540	rs822335	9	5448218	CD274	ENSG00000120217	depression_Als_ukb_included	C	2326	rs822340	unconditioned	3.87573e-215	0.963743	1.36933e-216	0.0340477	0.00220889	493.701	OID20966	no_MHC	UKB
35541	rs822335	9	5448218	CD274	ENSG00000120217	schizophrenia	C	2619	unconditioned	unconditioned	0	0.799682	0	0.0744851	0.125833	769.502	OID20966	no_MHC	UKB
35542	rs822335	9	5448218	CD274	ENSG00000120217	schizophrenia	C	2331	rs10435814	unconditioned	1.80845e-12	0.920295	1.41677e-13	0.07209	0.00761497	27.0386	OID20966	no_MHC	UKB
35543	rs822335	9	5448218	CD274	ENSG00000120217	schizophrenia	C	2330	rs10975099	unconditioned	6.96394e-11	0.92285	5.45434e-12	0.0722752	0.00487449	23.3877	OID20966	no_MHC	UKB
35544	rs822335	9	5448218	CD274	ENSG00000120217	schizophrenia	C	2328	rs138664366	unconditioned	5.35826e-07	0.911454	4.19619e-08	0.0713611	0.0171842	14.4395	OID20966	no_MHC	UKB
35545	rs822335	9	5448218	CD274	ENSG00000120217	schizophrenia	C	2329	rs139835687	unconditioned	0.00165848	0.909708	0.000129904	0.0712378	0.0172659	6.40186	OID20966	no_MHC	UKB
35546	rs822335	9	5448218	CD274	ENSG00000120217	schizophrenia	C	2328	rs2208698	unconditioned	2.72075e-05	0.913673	2.13069e-06	0.0715373	0.0147603	10.512	OID20966	no_MHC	UKB
35547	rs822335	9	5448218	CD274	ENSG00000120217	schizophrenia	C	2329	rs2297136	unconditioned	3.29584e-10	0.922131	2.58126e-11	0.0722144	0.00565507	21.8332	OID20966	no_MHC	UKB
35548	rs822335	9	5448218	CD274	ENSG00000120217	schizophrenia	C	2329	rs2890658	unconditioned	2.26083e-17	0.899603	1.77126e-18	0.0704503	0.0299463	38.3282	OID20966	no_MHC	UKB
35549	rs822335	9	5448218	CD274	ENSG00000120217	schizophrenia	C	2328	rs6476974	unconditioned	0.0172099	0.880488	0.00134775	0.0689212	0.0320333	4.06227	OID20966	no_MHC	UKB
35550	rs822335	9	5448218	CD274	ENSG00000120217	schizophrenia	C	2332	rs72701669	unconditioned	0.00594111	0.752287	0.000465628	0.0587772	0.182529	5.12586	OID20966	no_MHC	UKB
35551	rs822335	9	5448218	CD274	ENSG00000120217	schizophrenia	C	2333	rs7866740	unconditioned	1.35688e-25	0.912612	1.06348e-26	0.071512	0.0158763	57.2594	OID20966	no_MHC	UKB
35552	rs822335	9	5448218	CD274	ENSG00000120217	schizophrenia	C	2345	rs7875928	unconditioned	1.20967e-108	0.921899	9.48551e-110	0.0722843	0.00581641	248.489	OID20966	no_MHC	UKB
35553	rs822335	9	5448218	CD274	ENSG00000120217	schizophrenia	C	2341	rs822340	unconditioned	3.2562e-215	0.809792	2.60664e-216	0.0646997	0.125508	493.875	OID20966	no_MHC	UKB
35554	rs140161530	15	73661196	CD276	ENSG00000103855	anxiety_pgc_2026	C	2269	unconditioned	unconditioned	0	0.575872	0	0.421497	0.00263129	5727.3	OID20680	no_MHC	UKB
35555	rs140161530	15	73661196	CD276	ENSG00000103855	anxiety_pgc_2026	C	1716	rs111749390	unconditioned	1.06985e-42	0.577429	7.7674e-43	0.419224	0.00334645	96.6411	OID20680	no_MHC	UKB
35556	rs140161530	15	73661196	CD276	ENSG00000103855	anxiety_pgc_2026	C	1685	rs111999865	unconditioned	1.32123e-12	0.576425	9.58995e-13	0.418385	0.00519012	27.3525	OID20680	no_MHC	UKB
35557	rs140161530	15	73661196	CD276	ENSG00000103855	anxiety_pgc_2026	C	1686	rs112257443	unconditioned	2.83184e-05	0.573329	2.05553e-05	0.416148	0.0104744	10.472	OID20680	no_MHC	UKB
35558	rs140161530	15	73661196	CD276	ENSG00000103855	anxiety_pgc_2026	C	1685	rs115460313	unconditioned	2.26117e-10	0.576217	1.64124e-10	0.418234	0.00554906	22.21	OID20680	no_MHC	UKB
35559	rs140161530	15	73661196	CD276	ENSG00000103855	anxiety_pgc_2026	C	1739	rs11630663	unconditioned	1.89889e-10	0.559739	1.3795e-10	0.406603	0.0336586	22.3846	OID20680	no_MHC	UKB
35560	rs140161530	15	73661196	CD276	ENSG00000103855	anxiety_pgc_2026	C	1688	rs11630806	unconditioned	0.00021322	0.573238	0.00015478	0.416112	0.0102812	8.45318	OID20680	no_MHC	UKB
35561	rs140161530	15	73661196	CD276	ENSG00000103855	anxiety_pgc_2026	C	1687	rs117041704	unconditioned	0.00253022	0.570398	0.00183667	0.414037	0.0111983	5.97945	OID20680	no_MHC	UKB
35562	rs140161530	15	73661196	CD276	ENSG00000103855	anxiety_pgc_2026	C	1686	rs117166866	unconditioned	3.39415e-14	0.573989	2.46364e-14	0.41662	0.00939162	31.0141	OID20680	no_MHC	UKB
35563	rs140161530	15	73661196	CD276	ENSG00000103855	anxiety_pgc_2026	C	1693	rs117246148	unconditioned	4.83993e-05	0.566756	3.51351e-05	0.41141	0.021751	9.93602	OID20680	no_MHC	UKB
35564	rs140161530	15	73661196	CD276	ENSG00000103855	anxiety_pgc_2026	C	1686	rs117841056	unconditioned	1.28594e-13	0.575938	9.33394e-14	0.418035	0.00602725	29.6821	OID20680	no_MHC	UKB
35565	rs140161530	15	73661196	CD276	ENSG00000103855	anxiety_pgc_2026	C	1685	rs118065291	unconditioned	6.05972e-27	0.568027	4.39851e-27	0.412288	0.0196858	60.3681	OID20680	no_MHC	UKB
35566	rs140161530	15	73661196	CD276	ENSG00000103855	anxiety_pgc_2026	C	1684	rs12899063	unconditioned	3.50479e-05	0.578116	2.54387e-05	0.41961	0.00221377	10.2588	OID20680	no_MHC	UKB
35567	rs140161530	15	73661196	CD276	ENSG00000103855	anxiety_pgc_2026	C	1716	rs12913201	unconditioned	0.0183369	0.554621	0.0133133	0.402666	0.0110627	3.99884	OID20680	no_MHC	UKB
35568	rs140161530	15	73661196	CD276	ENSG00000103855	anxiety_pgc_2026	C	1696	rs12914566	unconditioned	6.72411e-05	0.570011	4.88131e-05	0.413778	0.0160952	9.60723	OID20680	no_MHC	UKB
35569	rs140161530	15	73661196	CD276	ENSG00000103855	anxiety_pgc_2026	C	1686	rs12914819	unconditioned	0.00499079	0.570126	0.00362251	0.413812	0.00744859	5.30016	OID20680	no_MHC	UKB
35570	rs140161530	15	73661196	CD276	ENSG00000103855	anxiety_pgc_2026	C	1686	rs142652133	unconditioned	0.000592581	0.555422	0.00043016	0.403145	0.0404107	7.43102	OID20680	no_MHC	UKB
35571	rs140161530	15	73661196	CD276	ENSG00000103855	anxiety_pgc_2026	C	1702	rs143255170	unconditioned	3.39613e-36	0.577384	2.4654e-36	0.419146	0.00347008	81.6704	OID20680	no_MHC	UKB
35572	rs140161530	15	73661196	CD276	ENSG00000103855	anxiety_pgc_2026	C	1687	rs146897963	unconditioned	0.00874245	0.563323	0.00634612	0.408903	0.0126853	4.73957	OID20680	no_MHC	UKB
35573	rs140161530	15	73661196	CD276	ENSG00000103855	anxiety_pgc_2026	C	1730	rs147191982	unconditioned	4.5272e-06	0.576933	3.28757e-06	0.418954	0.00410522	12.3054	OID20680	no_MHC	UKB
35574	rs140161530	15	73661196	CD276	ENSG00000103855	anxiety_pgc_2026	C	1685	rs148131988	unconditioned	7.12619e-08	0.574066	5.17249e-08	0.416673	0.00926088	16.4569	OID20680	no_MHC	UKB
35575	rs140161530	15	73661196	CD276	ENSG00000103855	anxiety_pgc_2026	C	1690	rs149233672	unconditioned	9.13478e-23	0.577045	6.6307e-23	0.418858	0.00409766	50.7474	OID20680	no_MHC	UKB
35576	rs140161530	15	73661196	CD276	ENSG00000103855	anxiety_pgc_2026	C	1685	rs149299016	unconditioned	3.08928e-20	0.576199	2.24231e-20	0.418221	0.00557984	44.9238	OID20680	no_MHC	UKB
35577	rs140161530	15	73661196	CD276	ENSG00000103855	anxiety_pgc_2026	C	1686	rs149417115	unconditioned	8.40616e-11	0.576536	6.10159e-11	0.418473	0.00499128	23.1995	OID20680	no_MHC	UKB
35578	rs140161530	15	73661196	CD276	ENSG00000103855	anxiety_pgc_2026	C	1765	rs16958025	unconditioned	0.000150867	0.577476	0.000109581	0.41944	0.00282424	8.79911	OID20680	no_MHC	UKB
35579	rs140161530	15	73661196	CD276	ENSG00000103855	anxiety_pgc_2026	C	1686	rs182495993	unconditioned	1.99715e-29	0.574074	1.44963e-29	0.416682	0.00924419	66.0832	OID20680	no_MHC	UKB
35580	rs140161530	15	73661196	CD276	ENSG00000103855	anxiety_pgc_2026	C	1686	rs186166546	unconditioned	1.87282e-39	0.576897	1.35937e-39	0.418731	0.0043719	89.1734	OID20680	no_MHC	UKB
35581	rs140161530	15	73661196	CD276	ENSG00000103855	anxiety_pgc_2026	C	1684	rs189628060	unconditioned	2.76106e-05	0.577891	2.00405e-05	0.419446	0.00261525	10.4973	OID20680	no_MHC	UKB
35582	rs140161530	15	73661196	CD276	ENSG00000103855	anxiety_pgc_2026	C	1684	rs190190973	unconditioned	0.01475	0.561288	0.0107059	0.407392	0.00586487	4.21651	OID20680	no_MHC	UKB
35583	rs140161530	15	73661196	CD276	ENSG00000103855	anxiety_pgc_2026	C	1726	rs1960423	unconditioned	2.55877e-11	0.578096	1.85772e-11	0.419709	0.00219496	24.3889	OID20680	no_MHC	UKB
35584	rs140161530	15	73661196	CD276	ENSG00000103855	anxiety_pgc_2026	C	1699	rs2291011	unconditioned	9.43983e-52	0.57858	6.85208e-52	0.419972	0.00144732	117.489	OID20680	no_MHC	UKB
35585	rs140161530	15	73661196	CD276	ENSG00000103855	anxiety_pgc_2026	C	1723	rs2291014	unconditioned	0.00104831	0.575713	0.000761104	0.41798	0.00449781	6.86057	OID20680	no_MHC	UKB
35586	rs140161530	15	73661196	CD276	ENSG00000103855	anxiety_pgc_2026	C	1685	rs2415230	unconditioned	9.50468e-15	0.168866	6.8988e-15	0.121859	0.709275	32.287	OID20680	no_MHC	UKB
35587	rs140161530	15	73661196	CD276	ENSG00000103855	anxiety_pgc_2026	C	1721	rs2619259	unconditioned	9.85271e-14	0.577695	7.15303e-14	0.419401	0.00290386	29.9484	OID20680	no_MHC	UKB
35588	rs140161530	15	73661196	CD276	ENSG00000103855	anxiety_pgc_2026	C	1686	rs41277726	unconditioned	1.72001e-12	0.573238	1.24847e-12	0.416076	0.0106855	27.0887	OID20680	no_MHC	UKB
35589	rs140161530	15	73661196	CD276	ENSG00000103855	anxiety_pgc_2026	C	1689	rs4776632	unconditioned	3.15028e-10	0.578459	2.28661e-10	0.41987	0.00167049	21.8784	OID20680	no_MHC	UKB
35590	rs140161530	15	73661196	CD276	ENSG00000103855	anxiety_pgc_2026	C	1707	rs56262972	unconditioned	1.0052e-44	0.578109	7.2968e-45	0.419649	0.00224183	101.309	OID20680	no_MHC	UKB
35591	rs140161530	15	73661196	CD276	ENSG00000103855	anxiety_pgc_2026	C	1686	rs56797923	unconditioned	1.42191e-26	0.577656	1.03208e-26	0.419282	0.00306217	59.5152	OID20680	no_MHC	UKB
35592	rs140161530	15	73661196	CD276	ENSG00000103855	anxiety_pgc_2026	C	1685	rs62004596	unconditioned	2.35666e-16	0.576345	1.71055e-16	0.418326	0.00532887	35.9841	OID20680	no_MHC	UKB
35593	rs140161530	15	73661196	CD276	ENSG00000103855	anxiety_pgc_2026	C	1686	rs66469358	unconditioned	1.29418e-68	0.577234	9.3937e-69	0.418977	0.00378861	156.318	OID20680	no_MHC	UKB
35594	rs140161530	15	73661196	CD276	ENSG00000103855	anxiety_pgc_2026	C	1765	rs67999476	unconditioned	4.48122e-21	0.577412	3.25456e-21	0.419351	0.00323653	46.8544	OID20680	no_MHC	UKB
35595	rs140161530	15	73661196	CD276	ENSG00000103855	anxiety_pgc_2026	C	1702	rs74367525	unconditioned	0.00350736	0.572552	0.00254609	0.415625	0.00576998	5.65289	OID20680	no_MHC	UKB
35596	rs140161530	15	73661196	CD276	ENSG00000103855	anxiety_pgc_2026	C	1691	rs74902571	unconditioned	9.65512e-12	0.576791	7.00868e-12	0.41869	0.00451926	25.3635	OID20680	no_MHC	UKB
35597	rs140161530	15	73661196	CD276	ENSG00000103855	anxiety_pgc_2026	C	1685	rs77113262	unconditioned	0.000269926	0.575223	0.000195923	0.417513	0.00679733	8.21736	OID20680	no_MHC	UKB
35598	rs140161530	15	73661196	CD276	ENSG00000103855	anxiety_pgc_2026	C	1685	rs77215296	unconditioned	0.00117977	0.56386	0.00085636	0.409266	0.0248373	6.74244	OID20680	no_MHC	UKB
35599	rs140161530	15	73661196	CD276	ENSG00000103855	anxiety_pgc_2026	C	1684	rs77630501	unconditioned	0.00026742	0.577661	0.000194101	0.419279	0.00259765	8.22669	OID20680	no_MHC	UKB
35600	rs140161530	15	73661196	CD276	ENSG00000103855	anxiety_pgc_2026	C	1685	rs78246994	unconditioned	6.89681e-16	0.572781	5.00603e-16	0.41574	0.0114789	34.9103	OID20680	no_MHC	UKB
35601	rs140161530	15	73661196	CD276	ENSG00000103855	anxiety_pgc_2026	C	1685	rs78432956	unconditioned	3.72271e-20	0.577359	2.70207e-20	0.419063	0.00357844	44.7372	OID20680	no_MHC	UKB
35602	rs140161530	15	73661196	CD276	ENSG00000103855	anxiety_pgc_2026	C	1686	rs78897938	unconditioned	8.8554e-06	0.576264	6.42771e-06	0.418277	0.00544358	11.6345	OID20680	no_MHC	UKB
35603	rs140161530	15	73661196	CD276	ENSG00000103855	anxiety_pgc_2026	C	1715	rs79595502	unconditioned	1.70472e-42	0.576497	1.23773e-42	0.418566	0.00493626	96.1752	OID20680	no_MHC	UKB
35604	rs140161530	15	73661196	CD276	ENSG00000103855	bipolar	C	2332	unconditioned	unconditioned	0	0.0142224	0	0.98566	0.00011732	5731	OID20680	no_MHC	UKB
35605	rs140161530	15	73661196	CD276	ENSG00000103855	bipolar	C	1747	rs111749390	unconditioned	1.13527e-43	0.0612873	1.70561e-42	0.920758	0.0179552	98.8843	OID20680	no_MHC	UKB
35606	rs140161530	15	73661196	CD276	ENSG00000103855	bipolar	C	1716	rs111999865	unconditioned	1.42966e-13	0.0623783	2.1465e-12	0.936549	0.00107229	29.5762	OID20680	no_MHC	UKB
35607	rs140161530	15	73661196	CD276	ENSG00000103855	bipolar	C	1717	rs112257443	unconditioned	3.07939e-06	0.0623474	4.62342e-05	0.936087	0.00151612	12.6908	OID20680	no_MHC	UKB
35608	rs140161530	15	73661196	CD276	ENSG00000103855	bipolar	C	1716	rs115460313	unconditioned	2.44701e-11	0.0623633	3.67395e-10	0.936325	0.00131217	24.4336	OID20680	no_MHC	UKB
35609	rs140161530	15	73661196	CD276	ENSG00000103855	bipolar	C	1770	rs11630663	unconditioned	2.11337e-11	0.0622989	3.17461e-10	0.935824	0.00187695	24.5802	OID20680	no_MHC	UKB
35610	rs140161530	15	73661196	CD276	ENSG00000103855	bipolar	C	1719	rs11630806	unconditioned	2.31634e-05	0.0622902	0.000347778	0.935231	0.0021078	10.6729	OID20680	no_MHC	UKB
35611	rs140161530	15	73661196	CD276	ENSG00000103855	bipolar	C	1716	rs117041704	unconditioned	0.000915577	0.0572875	0.0137468	0.860068	0.0679824	6.99596	OID20680	no_MHC	UKB
35612	rs140161530	15	73661196	CD276	ENSG00000103855	bipolar	C	1717	rs117166866	unconditioned	3.68562e-15	0.0623337	5.53373e-14	0.9359	0.00176672	33.2343	OID20680	no_MHC	UKB
35613	rs140161530	15	73661196	CD276	ENSG00000103855	bipolar	C	1724	rs117246148	unconditioned	5.24778e-06	0.0614568	7.87972e-05	0.922779	0.0156796	12.1577	OID20680	no_MHC	UKB
35614	rs140161530	15	73661196	CD276	ENSG00000103855	bipolar	C	1717	rs117841056	unconditioned	1.39311e-14	0.0623945	2.09163e-13	0.936794	0.000811086	31.9047	OID20680	no_MHC	UKB
35615	rs140161530	15	73661196	CD276	ENSG00000103855	bipolar	C	1716	rs118065291	unconditioned	6.6517e-28	0.0623691	9.9869e-27	0.936411	0.00121966	62.5775	OID20680	no_MHC	UKB
35616	rs140161530	15	73661196	CD276	ENSG00000103855	bipolar	C	1716	rs12899063	unconditioned	3.68468e-08	0.0624199	5.53219e-07	0.937174	0.000405438	17.1165	OID20680	no_MHC	UKB
35617	rs140161530	15	73661196	CD276	ENSG00000103855	bipolar	C	1749	rs12913201	unconditioned	0.000440038	0.0135632	0.0304165	0.937504	0.018076	7.72865	OID20680	no_MHC	UKB
35618	rs140161530	15	73661196	CD276	ENSG00000103855	bipolar	C	1728	rs12914566	unconditioned	4.8601e-06	0.0567908	7.33674e-05	0.857221	0.0859095	12.2345	OID20680	no_MHC	UKB
35619	rs140161530	15	73661196	CD276	ENSG00000103855	bipolar	C	1717	rs12914819	unconditioned	0.000532453	0.0613259	0.0079943	0.920742	0.00940541	7.53802	OID20680	no_MHC	UKB
35620	rs140161530	15	73661196	CD276	ENSG00000103855	bipolar	C	1717	rs142652133	unconditioned	6.61709e-05	0.0620661	0.000993495	0.931861	0.00501333	9.62327	OID20680	no_MHC	UKB
35621	rs140161530	15	73661196	CD276	ENSG00000103855	bipolar	C	1733	rs143255170	unconditioned	3.64135e-37	0.0619212	5.46838e-36	0.929889	0.00818946	83.9033	OID20680	no_MHC	UKB
35622	rs140161530	15	73661196	CD276	ENSG00000103855	bipolar	C	1718	rs146897963	unconditioned	0.000850171	0.0552807	0.0127646	0.829889	0.101215	7.07007	OID20680	no_MHC	UKB
35623	rs140161530	15	73661196	CD276	ENSG00000103855	bipolar	C	1761	rs147191982	unconditioned	4.77644e-07	0.0608749	7.19578e-06	0.917068	0.0220494	14.5544	OID20680	no_MHC	UKB
35624	rs140161530	15	73661196	CD276	ENSG00000103855	bipolar	C	1716	rs148131988	unconditioned	7.72261e-09	0.0622214	1.15948e-07	0.934194	0.0035842	18.6791	OID20680	no_MHC	UKB
35625	rs140161530	15	73661196	CD276	ENSG00000103855	bipolar	C	1721	rs149233672	unconditioned	9.72878e-24	0.0614648	1.46077e-22	0.922874	0.0156608	52.987	OID20680	no_MHC	UKB
35626	rs140161530	15	73661196	CD276	ENSG00000103855	bipolar	C	1716	rs149299016	unconditioned	3.34042e-21	0.0623156	5.01533e-20	0.935608	0.0020764	47.1482	OID20680	no_MHC	UKB
35627	rs140161530	15	73661196	CD276	ENSG00000103855	bipolar	C	1717	rs149417115	unconditioned	9.0938e-12	0.0623728	1.36535e-10	0.936469	0.00115793	25.4234	OID20680	no_MHC	UKB
35628	rs140161530	15	73661196	CD276	ENSG00000103855	bipolar	C	1796	rs16958025	unconditioned	1.60086e-05	0.0613146	0.00024052	0.921199	0.0172297	11.0424	OID20680	no_MHC	UKB
35629	rs140161530	15	73661196	CD276	ENSG00000103855	bipolar	C	1719	rs182495993	unconditioned	2.16902e-30	0.0623725	3.25661e-29	0.93647	0.0011579	68.3033	OID20680	no_MHC	UKB
35630	rs140161530	15	73661196	CD276	ENSG00000103855	bipolar	C	1717	rs186166546	unconditioned	2.02491e-40	0.0623889	3.04021e-39	0.936711	0.000900407	91.3979	OID20680	no_MHC	UKB
35631	rs140161530	15	73661196	CD276	ENSG00000103855	bipolar	C	1715	rs189628060	unconditioned	2.93117e-06	0.0613484	4.40086e-05	0.921069	0.0175352	12.7401	OID20680	no_MHC	UKB
35632	rs140161530	15	73661196	CD276	ENSG00000103855	bipolar	C	1715	rs190190973	unconditioned	0.00156175	0.0603249	0.0234482	0.905711	0.00895398	6.46195	OID20680	no_MHC	UKB
35633	rs140161530	15	73661196	CD276	ENSG00000103855	bipolar	C	1757	rs1960423	unconditioned	2.76284e-12	0.0624166	4.14832e-11	0.937164	0.000419001	26.6148	OID20680	no_MHC	UKB
35634	rs140161530	15	73661196	CD276	ENSG00000103855	bipolar	C	1733	rs2291011	unconditioned	9.99888e-53	0.0624264	1.50125e-51	0.937278	0.00029518	119.735	OID20680	no_MHC	UKB
35635	rs140161530	15	73661196	CD276	ENSG00000103855	bipolar	C	1754	rs2291014	unconditioned	0.000112438	0.0619797	0.00168834	0.930667	0.00555285	9.09311	OID20680	no_MHC	UKB
35636	rs140161530	15	73661196	CD276	ENSG00000103855	bipolar	C	1716	rs2415230	unconditioned	3.51002e-15	0.0623606	5.26996e-14	0.936283	0.00135593	33.2832	OID20680	no_MHC	UKB
35637	rs140161530	15	73661196	CD276	ENSG00000103855	bipolar	C	1752	rs2619259	unconditioned	1.06446e-14	0.06241	1.59824e-13	0.937059	0.000531365	32.1737	OID20680	no_MHC	UKB
35638	rs140161530	15	73661196	CD276	ENSG00000103855	bipolar	C	1717	rs41277726	unconditioned	1.87001e-13	0.062341	2.80765e-12	0.935991	0.00166771	29.3077	OID20680	no_MHC	UKB
35639	rs140161530	15	73661196	CD276	ENSG00000103855	bipolar	C	1720	rs4776632	unconditioned	3.39979e-11	0.0624223	5.10447e-10	0.937214	0.000364021	24.1047	OID20680	no_MHC	UKB
35640	rs140161530	15	73661196	CD276	ENSG00000103855	bipolar	C	1742	rs56262972	unconditioned	8.42239e-46	0.062424	1.26456e-44	0.937247	0.000328943	103.788	OID20680	no_MHC	UKB
35641	rs140161530	15	73661196	CD276	ENSG00000103855	bipolar	C	1717	rs56797923	unconditioned	1.47983e-27	0.0601226	2.22316e-26	0.903191	0.0366865	61.7779	OID20680	no_MHC	UKB
35642	rs140161530	15	73661196	CD276	ENSG00000103855	bipolar	C	1716	rs62004596	unconditioned	2.55041e-17	0.0623794	3.8292e-16	0.936567	0.00105355	38.2077	OID20680	no_MHC	UKB
35643	rs140161530	15	73661196	CD276	ENSG00000103855	bipolar	C	1717	rs66469358	unconditioned	1.39811e-69	0.0623903	2.09914e-68	0.936731	0.000878226	158.543	OID20680	no_MHC	UKB
35644	rs140161530	15	73661196	CD276	ENSG00000103855	bipolar	C	1796	rs67999476	unconditioned	4.83866e-22	0.0623476	7.26557e-21	0.93619	0.00146258	49.0802	OID20680	no_MHC	UKB
35645	rs140161530	15	73661196	CD276	ENSG00000103855	bipolar	C	1733	rs74367525	unconditioned	0.000373738	0.0611967	0.00561167	0.918855	0.0139633	7.89196	OID20680	no_MHC	UKB
35646	rs140161530	15	73661196	CD276	ENSG00000103855	bipolar	C	1722	rs74902571	unconditioned	1.04421e-12	0.0623868	1.5678e-11	0.936685	0.000928402	27.5878	OID20680	no_MHC	UKB
35647	rs140161530	15	73661196	CD276	ENSG00000103855	bipolar	C	1716	rs77113262	unconditioned	2.83953e-05	0.0621643	0.000426329	0.933334	0.00404685	10.4693	OID20680	no_MHC	UKB
35648	rs140161530	15	73661196	CD276	ENSG00000103855	bipolar	C	1716	rs77215296	unconditioned	0.000125274	0.059928	0.00188088	0.899727	0.0383387	8.985	OID20680	no_MHC	UKB
35649	rs140161530	15	73661196	CD276	ENSG00000103855	bipolar	C	1715	rs77630501	unconditioned	2.86975e-05	0.0619969	0.000430865	0.930818	0.00672598	10.4587	OID20680	no_MHC	UKB
35650	rs140161530	15	73661196	CD276	ENSG00000103855	bipolar	C	1716	rs78246994	unconditioned	7.49872e-17	0.0622794	1.12586e-15	0.935065	0.00265559	37.1292	OID20680	no_MHC	UKB
35651	rs140161530	15	73661196	CD276	ENSG00000103855	bipolar	C	1716	rs78432956	unconditioned	4.01827e-21	0.062324	6.03306e-20	0.935735	0.00194115	46.9634	OID20680	no_MHC	UKB
35652	rs140161530	15	73661196	CD276	ENSG00000103855	bipolar	C	1717	rs78897938	unconditioned	9.58443e-07	0.0623736	1.43901e-05	0.936481	0.0011299	13.858	OID20680	no_MHC	UKB
35653	rs140161530	15	73661196	CD276	ENSG00000103855	bipolar	C	1746	rs79595502	unconditioned	1.65559e-43	0.0560137	2.49371e-42	0.843597	0.100389	98.507	OID20680	no_MHC	UKB
35654	rs140161530	15	73661196	CD276	ENSG00000103855	bipolar_noukb	C	2334	unconditioned	unconditioned	0	0.0166444	0	0.983213	0.000142502	5730.85	OID20680	no_MHC	UKB
35655	rs140161530	15	73661196	CD276	ENSG00000103855	bipolar_noukb	C	1751	rs111749390	unconditioned	1.76137e-43	0.0950898	1.63227e-42	0.881175	0.0237348	98.4451	OID20680	no_MHC	UKB
35656	rs140161530	15	73661196	CD276	ENSG00000103855	bipolar_noukb	C	1720	rs111999865	unconditioned	2.23017e-13	0.0973062	2.06491e-12	0.900955	0.00173866	29.1315	OID20680	no_MHC	UKB
35657	rs140161530	15	73661196	CD276	ENSG00000103855	bipolar_noukb	C	1721	rs112257443	unconditioned	4.80205e-06	0.0972255	4.44623e-05	0.900211	0.00251444	12.2465	OID20680	no_MHC	UKB
35658	rs140161530	15	73661196	CD276	ENSG00000103855	bipolar_noukb	C	1720	rs115460313	unconditioned	3.8167e-11	0.0972715	3.53388e-10	0.900634	0.00209429	23.9891	OID20680	no_MHC	UKB
35659	rs140161530	15	73661196	CD276	ENSG00000103855	bipolar_noukb	C	1774	rs11630663	unconditioned	3.29441e-11	0.0971147	3.05237e-10	0.899794	0.00309156	24.1362	OID20680	no_MHC	UKB
35660	rs140161530	15	73661196	CD276	ENSG00000103855	bipolar_noukb	C	1723	rs11630806	unconditioned	3.61267e-05	0.0971511	0.0003345	0.899526	0.00295187	10.2285	OID20680	no_MHC	UKB
35661	rs140161530	15	73661196	CD276	ENSG00000103855	bipolar_noukb	C	1720	rs117041704	unconditioned	0.00143999	0.0901003	0.0133335	0.83422	0.0609065	6.54312	OID20680	no_MHC	UKB
35662	rs140161530	15	73661196	CD276	ENSG00000103855	bipolar_noukb	C	1721	rs117166866	unconditioned	5.7463e-15	0.0971862	5.32064e-14	0.899868	0.00294623	32.7902	OID20680	no_MHC	UKB
35663	rs140161530	15	73661196	CD276	ENSG00000103855	bipolar_noukb	C	1728	rs117246148	unconditioned	8.04379e-06	0.0942015	7.44861e-05	0.87228	0.0334364	11.7306	OID20680	no_MHC	UKB
35664	rs140161530	15	73661196	CD276	ENSG00000103855	bipolar_noukb	C	1721	rs117841056	unconditioned	2.17358e-14	0.0973498	2.01252e-13	0.901363	0.00128742	31.4598	OID20680	no_MHC	UKB
35665	rs140161530	15	73661196	CD276	ENSG00000103855	bipolar_noukb	C	1720	rs118065291	unconditioned	1.03742e-27	0.0972757	9.60547e-27	0.900673	0.00205173	62.1331	OID20680	no_MHC	UKB
35666	rs140161530	15	73661196	CD276	ENSG00000103855	bipolar_noukb	C	1720	rs12899063	unconditioned	5.75042e-08	0.0974134	5.3243e-07	0.901948	0.000638214	16.6714	OID20680	no_MHC	UKB
35667	rs140161530	15	73661196	CD276	ENSG00000103855	bipolar_noukb	C	1753	rs12913201	unconditioned	0.000515261	0.0158818	0.0303657	0.935941	0.0172962	7.57084	OID20680	no_MHC	UKB
35668	rs140161530	15	73661196	CD276	ENSG00000103855	bipolar_noukb	C	1732	rs12914566	unconditioned	7.47386e-06	0.0873327	6.99188e-05	0.816912	0.0956774	11.8041	OID20680	no_MHC	UKB
35669	rs140161530	15	73661196	CD276	ENSG00000103855	bipolar_noukb	C	1721	rs12914819	unconditioned	0.000831419	0.0957592	0.00769812	0.886627	0.00908433	7.09238	OID20680	no_MHC	UKB
35670	rs140161530	15	73661196	CD276	ENSG00000103855	bipolar_noukb	C	1721	rs142652133	unconditioned	0.000103264	0.096858	0.000956123	0.896805	0.0052778	9.17822	OID20680	no_MHC	UKB
35671	rs140161530	15	73661196	CD276	ENSG00000103855	bipolar_noukb	C	1737	rs143255170	unconditioned	5.65494e-37	0.0961644	5.23785e-36	0.890703	0.0131324	83.4631	OID20680	no_MHC	UKB
35672	rs140161530	15	73661196	CD276	ENSG00000103855	bipolar_noukb	C	1722	rs146897963	unconditioned	0.0013408	0.0871834	0.0124146	0.807143	0.0919179	6.61449	OID20680	no_MHC	UKB
35673	rs140161530	15	73661196	CD276	ENSG00000103855	bipolar_noukb	C	1765	rs147191982	unconditioned	7.41282e-07	0.0944748	6.89022e-06	0.878116	0.0274012	14.1149	OID20680	no_MHC	UKB
35674	rs140161530	15	73661196	CD276	ENSG00000103855	bipolar_noukb	C	1720	rs148131988	unconditioned	1.20296e-08	0.0969243	1.11382e-07	0.897419	0.00565637	18.2359	OID20680	no_MHC	UKB
35675	rs140161530	15	73661196	CD276	ENSG00000103855	bipolar_noukb	C	1725	rs149233672	unconditioned	1.48815e-23	0.09402	1.37807e-22	0.87062	0.0353604	52.5619	OID20680	no_MHC	UKB
35676	rs140161530	15	73661196	CD276	ENSG00000103855	bipolar_noukb	C	1720	rs149299016	unconditioned	5.20715e-21	0.0971413	4.82131e-20	0.899429	0.00343011	46.7043	OID20680	no_MHC	UKB
35677	rs140161530	15	73661196	CD276	ENSG00000103855	bipolar_noukb	C	1721	rs149417115	unconditioned	1.41813e-11	0.0972676	1.31305e-10	0.900601	0.00213146	24.9791	OID20680	no_MHC	UKB
35678	rs140161530	15	73661196	CD276	ENSG00000103855	bipolar_noukb	C	1800	rs16958025	unconditioned	2.49514e-05	0.095566	0.000231254	0.885704	0.0184738	10.5986	OID20680	no_MHC	UKB
35679	rs140161530	15	73661196	CD276	ENSG00000103855	bipolar_noukb	C	1721	rs182495993	unconditioned	3.3825e-30	0.0972714	3.13187e-29	0.900636	0.00209255	67.8589	OID20680	no_MHC	UKB
35680	rs140161530	15	73661196	CD276	ENSG00000103855	bipolar_noukb	C	1721	rs186166546	unconditioned	3.15896e-40	0.0973322	2.92489e-39	0.901199	0.00146863	90.9532	OID20680	no_MHC	UKB
35681	rs140161530	15	73661196	CD276	ENSG00000103855	bipolar_noukb	C	1719	rs189628060	unconditioned	4.54929e-06	0.0952146	4.21218e-05	0.881566	0.0231729	12.3005	OID20680	no_MHC	UKB
35682	rs140161530	15	73661196	CD276	ENSG00000103855	bipolar_noukb	C	1719	rs190190973	unconditioned	0.00243737	0.0941467	0.0225675	0.871692	0.00915627	6.01684	OID20680	no_MHC	UKB
35683	rs140161530	15	73661196	CD276	ENSG00000103855	bipolar_noukb	C	1761	rs1960423	unconditioned	4.31164e-12	0.0974054	3.99239e-11	0.901933	0.000661806	26.1697	OID20680	no_MHC	UKB
35684	rs140161530	15	73661196	CD276	ENSG00000103855	bipolar_noukb	C	1736	rs2291011	unconditioned	1.56053e-52	0.0974298	1.44491e-51	0.902109	0.00046078	119.289	OID20680	no_MHC	UKB
35685	rs140161530	15	73661196	CD276	ENSG00000103855	bipolar_noukb	C	1758	rs2291014	unconditioned	0.000175543	0.0967652	0.0016257	0.896134	0.00529977	8.64763	OID20680	no_MHC	UKB
35686	rs140161530	15	73661196	CD276	ENSG00000103855	bipolar_noukb	C	1720	rs2415230	unconditioned	5.47382e-15	0.0972502	5.0682e-14	0.900435	0.00231437	32.8388	OID20680	no_MHC	UKB
35687	rs140161530	15	73661196	CD276	ENSG00000103855	bipolar_noukb	C	1756	rs2619259	unconditioned	1.66114e-14	0.0973931	1.53812e-13	0.901807	0.00079971	31.7287	OID20680	no_MHC	UKB
35688	rs140161530	15	73661196	CD276	ENSG00000103855	bipolar_noukb	C	1721	rs41277726	unconditioned	2.91566e-13	0.0972029	2.69962e-12	0.900002	0.00279472	28.8635	OID20680	no_MHC	UKB
35689	rs140161530	15	73661196	CD276	ENSG00000103855	bipolar_noukb	C	1724	rs4776632	unconditioned	5.30593e-11	0.0974194	4.91277e-10	0.902009	0.000571461	23.6596	OID20680	no_MHC	UKB
35690	rs140161530	15	73661196	CD276	ENSG00000103855	bipolar_noukb	C	1746	rs56262972	unconditioned	1.31446e-45	0.0974231	1.21708e-44	0.902055	0.00052152	103.343	OID20680	no_MHC	UKB
35691	rs140161530	15	73661196	CD276	ENSG00000103855	bipolar_noukb	C	1721	rs56797923	unconditioned	2.25126e-27	0.0914652	2.08696e-26	0.847838	0.0606971	61.3583	OID20680	no_MHC	UKB
35692	rs140161530	15	73661196	CD276	ENSG00000103855	bipolar_noukb	C	1720	rs62004596	unconditioned	3.97849e-17	0.0973092	3.68368e-16	0.900983	0.00170808	37.763	OID20680	no_MHC	UKB
35693	rs140161530	15	73661196	CD276	ENSG00000103855	bipolar_noukb	C	1721	rs66469358	unconditioned	2.18103e-69	0.097333	2.01942e-68	0.901205	0.00146245	158.099	OID20680	no_MHC	UKB
35694	rs140161530	15	73661196	CD276	ENSG00000103855	bipolar_noukb	C	1800	rs67999476	unconditioned	7.54407e-22	0.0972078	6.98637e-21	0.900214	0.00257814	48.6361	OID20680	no_MHC	UKB
35695	rs140161530	15	73661196	CD276	ENSG00000103855	bipolar_noukb	C	1737	rs74367525	unconditioned	0.000581937	0.0952876	0.00538889	0.882371	0.0163701	7.44915	OID20680	no_MHC	UKB
35696	rs140161530	15	73661196	CD276	ENSG00000103855	bipolar_noukb	C	1726	rs74902571	unconditioned	1.62908e-12	0.0973307	1.50838e-11	0.901195	0.00147474	27.143	OID20680	no_MHC	UKB
35697	rs140161530	15	73661196	CD276	ENSG00000103855	bipolar_noukb	C	1720	rs77113262	unconditioned	4.42633e-05	0.0969029	0.000409833	0.897218	0.00542537	10.0254	OID20680	no_MHC	UKB
35698	rs140161530	15	73661196	CD276	ENSG00000103855	bipolar_noukb	C	1720	rs77215296	unconditioned	0.000196405	0.0939544	0.00181852	0.869891	0.0341393	8.53533	OID20680	no_MHC	UKB
35699	rs140161530	15	73661196	CD276	ENSG00000103855	bipolar_noukb	C	1719	rs77630501	unconditioned	4.46955e-05	0.0965576	0.000413834	0.894015	0.00896843	10.0156	OID20680	no_MHC	UKB
35700	rs140161530	15	73661196	CD276	ENSG00000103855	bipolar_noukb	C	1720	rs78246994	unconditioned	1.16952e-16	0.0971334	1.08286e-15	0.899355	0.00351152	36.6848	OID20680	no_MHC	UKB
35701	rs140161530	15	73661196	CD276	ENSG00000103855	bipolar_noukb	C	1720	rs78432956	unconditioned	6.27106e-21	0.0972658	5.80637e-20	0.900582	0.00215244	46.5183	OID20680	no_MHC	UKB
35702	rs140161530	15	73661196	CD276	ENSG00000103855	bipolar_noukb	C	1721	rs78897938	unconditioned	1.49513e-06	0.0973005	1.38434e-05	0.900904	0.00177972	13.4133	OID20680	no_MHC	UKB
35703	rs140161530	15	73661196	CD276	ENSG00000103855	bipolar_noukb	C	1750	rs79595502	unconditioned	2.58242e-43	0.0873752	2.39947e-42	0.811752	0.100873	98.0624	OID20680	no_MHC	UKB
35704	rs140161530	15	73661196	CD276	ENSG00000103855	depression_Als_noukb_included	C	2159	unconditioned	unconditioned	0	0.0110078	0	0.988877	0.000114891	5731.25	OID20680	no_MHC	UKB
35705	rs140161530	15	73661196	CD276	ENSG00000103855	depression_Als_noukb_included	C	1650	rs111749390	rs72743363*	1.74566e-42	0.942684	9.36292e-44	0.0505544	0.00676206	96.1514	OID20680	no_MHC	UKB
35706	rs140161530	15	73661196	CD276	ENSG00000103855	depression_Als_noukb_included	C	1652	rs111749390	unconditioned	2.03907e-44	0.0110091	1.83163e-42	0.98891	8.12963e-05	100.601	OID20680	no_MHC	UKB
35707	rs140161530	15	73661196	CD276	ENSG00000103855	depression_Als_noukb_included	C	1619	rs111999865	rs72743363*	2.15772e-12	0.941543	1.15236e-13	0.0502763	0.00818023	26.862	OID20680	no_MHC	UKB
35708	rs140161530	15	73661196	CD276	ENSG00000103855	depression_Als_noukb_included	C	1621	rs111999865	unconditioned	2.52307e-14	0.0110089	2.26639e-12	0.988894	9.75011e-05	31.3107	OID20680	no_MHC	UKB
35709	rs140161530	15	73661196	CD276	ENSG00000103855	depression_Als_noukb_included	C	1620	rs112257443	rs72743363*	4.63312e-05	0.937956	2.47516e-06	0.0500967	0.0118981	9.9797	OID20680	no_MHC	UKB
35710	rs140161530	15	73661196	CD276	ENSG00000103855	depression_Als_noukb_included	C	1622	rs112257443	unconditioned	5.43743e-07	0.0110079	4.88426e-05	0.988798	0.000144352	14.4248	OID20680	no_MHC	UKB
35711	rs140161530	15	73661196	CD276	ENSG00000103855	depression_Als_noukb_included	C	1618	rs115460313	rs72743363*	0.0197167	0.908084	0.00105283	0.048467	0.0226797	3.92629	OID20680	no_MHC	UKB
35712	rs140161530	15	73661196	CD276	ENSG00000103855	depression_Als_noukb_included	C	1620	rs115460313	unconditioned	0.000233485	0.0107538	0.0209732	0.96597	0.00206922	8.36239	OID20680	no_MHC	UKB
35713	rs140161530	15	73661196	CD276	ENSG00000103855	depression_Als_noukb_included	C	1672	rs11630663	rs72743363*	3.1602e-10	0.931154	1.7128e-11	0.0504495	0.018396	21.8752	OID20680	no_MHC	UKB
35714	rs140161530	15	73661196	CD276	ENSG00000103855	depression_Als_noukb_included	C	1674	rs11630663	unconditioned	3.73588e-12	0.0110073	3.35584e-10	0.98876	0.000232764	26.313	OID20680	no_MHC	UKB
35715	rs140161530	15	73661196	CD276	ENSG00000103855	depression_Als_noukb_included	C	1622	rs11630806	rs72743363*	0.000349269	0.93836	1.86662e-05	0.0501381	0.0111343	7.95967	OID20680	no_MHC	UKB
35716	rs140161530	15	73661196	CD276	ENSG00000103855	depression_Als_noukb_included	C	1624	rs11630806	unconditioned	4.09611e-06	0.0110044	0.00036794	0.988492	0.000131809	12.4055	OID20680	no_MHC	UKB
35717	rs140161530	15	73661196	CD276	ENSG00000103855	depression_Als_noukb_included	C	1619	rs117041704	rs72743363*	0.0153492	0.923792	0.000819708	0.0493234	0.0107157	4.17669	OID20680	no_MHC	UKB
35718	rs140161530	15	73661196	CD276	ENSG00000103855	depression_Als_noukb_included	C	1621	rs117041704	unconditioned	0.000179814	0.010822	0.0161521	0.972098	0.000748135	8.62359	OID20680	no_MHC	UKB
35719	rs140161530	15	73661196	CD276	ENSG00000103855	depression_Als_noukb_included	C	1620	rs117166866	rs72743363*	5.39445e-14	0.912455	2.88322e-15	0.04873	0.0388154	30.5508	OID20680	no_MHC	UKB
35720	rs140161530	15	73661196	CD276	ENSG00000103855	depression_Als_noukb_included	C	1622	rs117166866	unconditioned	6.50547e-16	0.0110029	5.84364e-14	0.988356	0.000641214	34.9687	OID20680	no_MHC	UKB
35721	rs140161530	15	73661196	CD276	ENSG00000103855	depression_Als_noukb_included	C	1627	rs117246148	rs72743363*	9.01509e-05	0.939021	4.82279e-06	0.050224	0.0106602	9.31403	OID20680	no_MHC	UKB
35722	rs140161530	15	73661196	CD276	ENSG00000103855	depression_Als_noukb_included	C	1629	rs117246148	unconditioned	1.05681e-06	0.0110073	9.49297e-05	0.98875	0.000147135	13.7603	OID20680	no_MHC	UKB
35723	rs140161530	15	73661196	CD276	ENSG00000103855	depression_Als_noukb_included	C	1620	rs117841056	rs72743363*	2.05906e-13	0.922224	1.10069e-14	0.0492701	0.0285059	29.2114	OID20680	no_MHC	UKB
35724	rs140161530	15	73661196	CD276	ENSG00000103855	depression_Als_noukb_included	C	1622	rs117841056	unconditioned	2.45724e-15	0.0110055	2.20726e-13	0.988589	0.000405277	33.6397	OID20680	no_MHC	UKB
35725	rs140161530	15	73661196	CD276	ENSG00000103855	depression_Als_noukb_included	C	1619	rs118065291	rs72743363*	1.00403e-26	0.941766	5.36217e-28	0.0502882	0.00794617	59.8632	OID20680	no_MHC	UKB
35726	rs140161530	15	73661196	CD276	ENSG00000103855	depression_Als_noukb_included	C	1621	rs118065291	unconditioned	1.17397e-28	0.011009	1.05454e-26	0.9889	9.08616e-05	64.312	OID20680	no_MHC	UKB
35727	rs140161530	15	73661196	CD276	ENSG00000103855	depression_Als_noukb_included	C	1619	rs12899063	rs72743363*	5.58231e-07	0.945558	2.98107e-08	0.0504908	0.00395025	14.3985	OID20680	no_MHC	UKB
35728	rs140161530	15	73661196	CD276	ENSG00000103855	depression_Als_noukb_included	C	1621	rs12899063	unconditioned	6.49928e-09	0.0110096	5.83808e-07	0.988954	3.56681e-05	18.8516	OID20680	no_MHC	UKB
35729	rs140161530	15	73661196	CD276	ENSG00000103855	depression_Als_noukb_included	C	1652	rs12913201	rs72743363*	0.0301814	0.908067	0.00161697	0.0486381	0.0114962	3.50053	OID20680	no_MHC	UKB
35730	rs140161530	15	73661196	CD276	ENSG00000103855	depression_Als_noukb_included	C	1652	rs12913201	unconditioned	0.000353878	0.0106471	0.0317877	0.956395	0.000816174	7.94656	OID20680	no_MHC	UKB
35731	rs140161530	15	73661196	CD276	ENSG00000103855	depression_Als_noukb_included	C	1631	rs12914566	rs72743363*	7.76994e-05	0.907447	4.17065e-06	0.048665	0.0438063	9.46266	OID20680	no_MHC	UKB
35732	rs140161530	15	73661196	CD276	ENSG00000103855	depression_Als_noukb_included	C	1633	rs12914566	unconditioned	9.42045e-07	0.0110023	8.4621e-05	0.988301	0.000610807	13.8752	OID20680	no_MHC	UKB
35733	rs140161530	15	73661196	CD276	ENSG00000103855	depression_Als_noukb_included	C	1620	rs12914819	rs72743363*	0.00831249	0.929721	0.000444114	0.0496607	0.0118621	4.79	OID20680	no_MHC	UKB
35734	rs140161530	15	73661196	CD276	ENSG00000103855	depression_Als_noukb_included	C	1622	rs12914819	unconditioned	9.75227e-05	0.010908	0.00876013	0.979829	0.00040504	9.23543	OID20680	no_MHC	UKB
35735	rs140161530	15	73661196	CD276	ENSG00000103855	depression_Als_noukb_included	C	1620	rs142652133	rs72743363*	0.00100209	0.93791	5.35456e-05	0.0501051	0.0109292	6.90566	OID20680	no_MHC	UKB
35736	rs140161530	15	73661196	CD276	ENSG00000103855	depression_Als_noukb_included	C	1622	rs142652133	unconditioned	1.17487e-05	0.0109964	0.00105534	0.987768	0.000168636	11.3518	OID20680	no_MHC	UKB
35737	rs140161530	15	73661196	CD276	ENSG00000103855	depression_Als_noukb_included	C	1636	rs143255170	rs72743363*	5.49501e-36	0.934704	2.94781e-37	0.0501272	0.0151684	81.1892	OID20680	no_MHC	UKB
35738	rs140161530	15	73661196	CD276	ENSG00000103855	depression_Als_noukb_included	C	1638	rs143255170	unconditioned	6.47208e-38	0.0110069	5.81367e-36	0.988714	0.000278844	85.6307	OID20680	no_MHC	UKB
35739	rs140161530	15	73661196	CD276	ENSG00000103855	depression_Als_noukb_included	C	1621	rs146897963	rs72743363*	0.0144323	0.916279	0.000771142	0.0489386	0.0195794	4.23828	OID20680	no_MHC	UKB
35740	rs140161530	15	73661196	CD276	ENSG00000103855	depression_Als_noukb_included	C	1623	rs146897963	unconditioned	0.000170551	0.0108278	0.01532	0.972625	0.00105703	8.67648	OID20680	no_MHC	UKB
35741	rs140161530	15	73661196	CD276	ENSG00000103855	depression_Als_noukb_included	C	1664	rs147191982	rs72743363*	7.37759e-06	0.940029	3.98733e-07	0.0507961	0.00916693	11.8171	OID20680	no_MHC	UKB
35742	rs140161530	15	73661196	CD276	ENSG00000103855	depression_Als_noukb_included	C	1666	rs147191982	unconditioned	8.63916e-08	0.011008	7.76032e-06	0.988818	0.000166503	16.2644	OID20680	no_MHC	UKB
35743	rs140161530	15	73661196	CD276	ENSG00000103855	depression_Als_noukb_included	C	1619	rs148131988	rs72743363*	1.15636e-07	0.931881	6.17699e-09	0.0497604	0.0183588	15.9728	OID20680	no_MHC	UKB
35744	rs140161530	15	73661196	CD276	ENSG00000103855	depression_Als_noukb_included	C	1621	rs148131988	unconditioned	1.36607e-09	0.0110073	1.2271e-07	0.988747	0.000245659	20.4113	OID20680	no_MHC	UKB
35745	rs140161530	15	73661196	CD276	ENSG00000103855	depression_Als_noukb_included	C	1624	rs149233672	rs72743363*	1.49389e-22	0.943979	7.98236e-24	0.0504343	0.00558631	50.2555	OID20680	no_MHC	UKB
35746	rs140161530	15	73661196	CD276	ENSG00000103855	depression_Als_noukb_included	C	1626	rs149233672	unconditioned	1.74247e-24	0.0110093	1.5652e-22	0.988927	6.33921e-05	54.7067	OID20680	no_MHC	UKB
35747	rs140161530	15	73661196	CD276	ENSG00000103855	depression_Als_noukb_included	C	1619	rs149299016	rs72743363*	5.01952e-20	0.936617	2.68103e-21	0.0500133	0.0133699	44.4384	OID20680	no_MHC	UKB
35748	rs140161530	15	73661196	CD276	ENSG00000103855	depression_Als_noukb_included	C	1621	rs149299016	unconditioned	5.90043e-22	0.0110081	5.30015e-20	0.988824	0.000168207	48.8818	OID20680	no_MHC	UKB
35749	rs140161530	15	73661196	CD276	ENSG00000103855	depression_Als_noukb_included	C	1620	rs149417115	rs72743363*	1.36441e-10	0.935886	7.29489e-12	0.0500234	0.0140902	22.7151	OID20680	no_MHC	UKB
35750	rs140161530	15	73661196	CD276	ENSG00000103855	depression_Als_noukb_included	C	1622	rs149417115	unconditioned	1.60494e-12	0.0110082	1.44166e-10	0.988832	0.000160029	27.1579	OID20680	no_MHC	UKB
35751	rs140161530	15	73661196	CD276	ENSG00000103855	depression_Als_noukb_included	C	1699	rs16958025	rs72743363*	0.000243479	0.93159	1.33422e-05	0.0510321	0.0171215	8.32048	OID20680	no_MHC	UKB
35752	rs140161530	15	73661196	CD276	ENSG00000103855	depression_Als_noukb_included	C	1701	rs16958025	unconditioned	2.87579e-06	0.0110038	0.000258327	0.988447	0.000287683	12.7592	OID20680	no_MHC	UKB
35753	rs140161530	15	73661196	CD276	ENSG00000103855	depression_Als_noukb_included	C	1620	rs182495993	rs72743363*	3.21665e-29	0.925462	1.7193e-30	0.0494407	0.0250972	65.6066	OID20680	no_MHC	UKB
35754	rs140161530	15	73661196	CD276	ENSG00000103855	depression_Als_noukb_included	C	1622	rs182495993	unconditioned	3.82705e-31	0.011007	3.43771e-29	0.988724	0.000269147	70.038	OID20680	no_MHC	UKB
35755	rs140161530	15	73661196	CD276	ENSG00000103855	depression_Als_noukb_included	C	1620	rs186166546	rs72743363*	3.04956e-39	0.939871	1.62948e-40	0.0502105	0.00991833	88.6858	OID20680	no_MHC	UKB
35756	rs140161530	15	73661196	CD276	ENSG00000103855	depression_Als_noukb_included	C	1622	rs186166546	unconditioned	3.57257e-41	0.0110085	3.20911e-39	0.988852	0.000139907	93.1327	OID20680	no_MHC	UKB
35757	rs140161530	15	73661196	CD276	ENSG00000103855	depression_Als_noukb_included	C	1618	rs189628060	rs72743363*	4.49961e-05	0.941345	2.40269e-06	0.0502574	0.00835052	10.0089	OID20680	no_MHC	UKB
35758	rs140161530	15	73661196	CD276	ENSG00000103855	depression_Als_noukb_included	C	1620	rs189628060	unconditioned	5.2616e-07	0.0110083	4.72632e-05	0.988839	0.000104443	14.4577	OID20680	no_MHC	UKB
35759	rs140161530	15	73661196	CD276	ENSG00000103855	depression_Als_noukb_included	C	1618	rs190190973	rs72743363*	0.025506	0.883438	0.00136196	0.0471311	0.0425625	3.66884	OID20680	no_MHC	UKB
35760	rs140161530	15	73661196	CD276	ENSG00000103855	depression_Als_noukb_included	C	1620	rs190190973	unconditioned	0.000307818	0.0106624	0.0276502	0.957762	0.00361731	8.086	OID20680	no_MHC	UKB
35761	rs140161530	15	73661196	CD276	ENSG00000103855	depression_Als_noukb_included	C	1660	rs1960423	rs72743363*	4.18966e-11	0.946397	2.24484e-12	0.0507056	0.0028978	23.8958	OID20680	no_MHC	UKB
35762	rs140161530	15	73661196	CD276	ENSG00000103855	depression_Als_noukb_included	C	1660	rs1960423	unconditioned	4.87364e-13	0.0110096	4.37783e-11	0.988956	3.45955e-05	28.3498	OID20680	no_MHC	UKB
35763	rs140161530	15	73661196	CD276	ENSG00000103855	depression_Als_noukb_included	C	1636	rs2291011	rs72743363*	1.45082e-51	0.905762	7.92229e-53	0.0494149	0.0448228	117.06	OID20680	no_MHC	UKB
35764	rs140161530	15	73661196	CD276	ENSG00000103855	depression_Als_noukb_included	C	1638	rs2291011	unconditioned	1.76294e-53	0.0110065	1.5836e-51	0.988683	0.000310812	121.47	OID20680	no_MHC	UKB
35765	rs140161530	15	73661196	CD276	ENSG00000103855	depression_Als_noukb_included	C	1657	rs2291014	rs72743363*	0.00171336	0.939172	9.19703e-05	0.0504046	0.00861825	6.3693	OID20680	no_MHC	UKB
35766	rs140161530	15	73661196	CD276	ENSG00000103855	depression_Als_noukb_included	C	1659	rs2291014	unconditioned	2.00443e-05	0.0109877	0.00180052	0.986995	0.000197169	10.8176	OID20680	no_MHC	UKB
35767	rs140161530	15	73661196	CD276	ENSG00000103855	depression_Als_noukb_included	C	1619	rs2415230	rs72743363*	5.28062e-14	0.938169	2.81991e-15	0.0500876	0.0117436	30.5721	OID20680	no_MHC	UKB
35768	rs140161530	15	73661196	CD276	ENSG00000103855	depression_Als_noukb_included	C	1621	rs2415230	unconditioned	6.19634e-16	0.0110086	5.56595e-14	0.988869	0.000122463	35.0174	OID20680	no_MHC	UKB
35769	rs140161530	15	73661196	CD276	ENSG00000103855	depression_Als_noukb_included	C	1655	rs2619259	rs72743363*	1.61296e-13	0.945641	8.639e-15	0.0506446	0.00371438	29.4555	OID20680	no_MHC	UKB
35770	rs140161530	15	73661196	CD276	ENSG00000103855	depression_Als_noukb_included	C	1655	rs2619259	unconditioned	1.8778e-15	0.0110094	1.68676e-13	0.988942	4.84757e-05	33.9087	OID20680	no_MHC	UKB
35771	rs140161530	15	73661196	CD276	ENSG00000103855	depression_Als_noukb_included	C	1620	rs41277726	rs72743363*	2.8134e-12	0.938263	1.50336e-13	0.050125	0.0116119	26.5966	OID20680	no_MHC	UKB
35772	rs140161530	15	73661196	CD276	ENSG00000103855	depression_Als_noukb_included	C	1622	rs41277726	unconditioned	3.30173e-14	0.0110085	2.96583e-12	0.988852	0.000139473	31.0417	OID20680	no_MHC	UKB
35773	rs140161530	15	73661196	CD276	ENSG00000103855	depression_Als_noukb_included	C	1623	rs4776632	rs72743363*	5.15974e-10	0.947259	2.75693e-11	0.0506113	0.00212948	21.385	OID20680	no_MHC	UKB
35774	rs140161530	15	73661196	CD276	ENSG00000103855	depression_Als_noukb_included	C	1625	rs4776632	unconditioned	5.99654e-12	0.0110096	5.38648e-10	0.988957	3.33464e-05	25.8398	OID20680	no_MHC	UKB
35775	rs140161530	15	73661196	CD276	ENSG00000103855	depression_Als_noukb_included	C	1645	rs56262972	rs72743363*	1.26272e-44	0.935839	6.78266e-46	0.0502544	0.0139067	101.08	OID20680	no_MHC	UKB
35776	rs140161530	15	73661196	CD276	ENSG00000103855	depression_Als_noukb_included	C	1647	rs56262972	unconditioned	1.48533e-46	0.0110086	1.33423e-44	0.988868	0.000122883	105.523	OID20680	no_MHC	UKB
35777	rs140161530	15	73661196	CD276	ENSG00000103855	depression_Als_noukb_included	C	1620	rs56797923	rs72743363*	2.31648e-26	0.941224	1.23729e-27	0.0502648	0.00851122	59.0272	OID20680	no_MHC	UKB
35778	rs140161530	15	73661196	CD276	ENSG00000103855	depression_Als_noukb_included	C	1622	rs56797923	unconditioned	2.70947e-28	0.0110084	2.43383e-26	0.988847	0.00014464	63.4756	OID20680	no_MHC	UKB
35779	rs140161530	15	73661196	CD276	ENSG00000103855	depression_Als_noukb_included	C	1619	rs62004596	rs72743363*	3.80805e-16	0.93152	2.03418e-17	0.0497411	0.0187393	35.5042	OID20680	no_MHC	UKB
35780	rs140161530	15	73661196	CD276	ENSG00000103855	depression_Als_noukb_included	C	1621	rs62004596	unconditioned	4.50003e-18	0.0110069	4.04222e-16	0.988714	0.000278903	39.9424	OID20680	no_MHC	UKB
35781	rs140161530	15	73661196	CD276	ENSG00000103855	depression_Als_noukb_included	C	1620	rs66469358	rs72743363*	2.1059e-68	0.940362	1.12521e-69	0.0502356	0.00940274	155.831	OID20680	no_MHC	UKB
35782	rs140161530	15	73661196	CD276	ENSG00000103855	depression_Als_noukb_included	C	1622	rs66469358	unconditioned	2.46638e-70	0.0110086	2.21546e-68	0.988862	0.000129548	160.278	OID20680	no_MHC	UKB
35783	rs140161530	15	73661196	CD276	ENSG00000103855	depression_Als_noukb_included	C	1699	rs67999476	rs72743363*	7.31647e-21	0.942765	3.93334e-22	0.0506766	0.00655794	46.3642	OID20680	no_MHC	UKB
35784	rs140161530	15	73661196	CD276	ENSG00000103855	depression_Als_noukb_included	C	1698	rs67999476	unconditioned	8.5439e-23	0.0110091	7.67472e-21	0.988916	7.48357e-05	50.8142	OID20680	no_MHC	UKB
35785	rs140161530	15	73661196	CD276	ENSG00000103855	depression_Als_noukb_included	C	1636	rs74367525	rs72743363*	0.00576212	0.932667	0.000308244	0.0498816	0.0113809	5.15645	OID20680	no_MHC	UKB
35786	rs140161530	15	73661196	CD276	ENSG00000103855	depression_Als_noukb_included	C	1637	rs74367525	unconditioned	6.75755e-05	0.0109383	0.00607008	0.982551	0.000372928	9.60226	OID20680	no_MHC	UKB
35787	rs140161530	15	73661196	CD276	ENSG00000103855	depression_Als_noukb_included	C	1625	rs74902571	rs72743363*	1.57048e-11	0.938407	8.41935e-13	0.0502969	0.0112958	24.8771	OID20680	no_MHC	UKB
35788	rs140161530	15	73661196	CD276	ENSG00000103855	depression_Als_noukb_included	C	1627	rs74902571	unconditioned	1.84246e-13	0.0110083	1.65503e-11	0.988844	0.000147481	29.3225	OID20680	no_MHC	UKB
35789	rs140161530	15	73661196	CD276	ENSG00000103855	depression_Als_noukb_included	C	1619	rs77113262	rs72743363*	0.000438516	0.933732	2.3424e-05	0.0498608	0.0159449	7.73211	OID20680	no_MHC	UKB
35790	rs140161530	15	73661196	CD276	ENSG00000103855	depression_Als_noukb_included	C	1621	rs77113262	unconditioned	5.16719e-06	0.0110028	0.000464151	0.98834	0.000187573	12.1732	OID20680	no_MHC	UKB
35791	rs140161530	15	73661196	CD276	ENSG00000103855	depression_Als_noukb_included	C	1619	rs77215296	rs72743363*	0.00197647	0.942465	0.000105549	0.0503252	0.00512812	6.22644	OID20680	no_MHC	UKB
35792	rs140161530	15	73661196	CD276	ENSG00000103855	depression_Als_noukb_included	C	1621	rs77215296	unconditioned	2.30369e-05	0.0109856	0.00206933	0.986797	0.000125202	10.6784	OID20680	no_MHC	UKB
35793	rs140161530	15	73661196	CD276	ENSG00000103855	depression_Als_noukb_included	C	1618	rs77630501	rs72743363*	0.000437876	0.945404	2.33816e-05	0.0504789	0.00365537	7.73358	OID20680	no_MHC	UKB
35794	rs140161530	15	73661196	CD276	ENSG00000103855	depression_Als_noukb_included	C	1620	rs77630501	unconditioned	5.15868e-06	0.0110037	0.000463386	0.988422	0.000105633	12.1748	OID20680	no_MHC	UKB
35795	rs140161530	15	73661196	CD276	ENSG00000103855	depression_Als_noukb_included	C	1619	rs78246994	rs72743363*	1.13503e-15	0.942731	6.06167e-17	0.0503398	0.00692875	34.4121	OID20680	no_MHC	UKB
35796	rs140161530	15	73661196	CD276	ENSG00000103855	depression_Als_noukb_included	C	1621	rs78246994	unconditioned	1.32549e-17	0.0110088	1.19064e-15	0.988883	0.000108532	38.8622	OID20680	no_MHC	UKB
35797	rs140161530	15	73661196	CD276	ENSG00000103855	depression_Als_noukb_included	C	1619	rs78432956	rs72743363*	6.08547e-20	0.943951	3.24987e-21	0.0504049	0.00564431	44.2458	OID20680	no_MHC	UKB
35798	rs140161530	15	73661196	CD276	ENSG00000103855	depression_Als_noukb_included	C	1621	rs78432956	unconditioned	7.09789e-22	0.0110093	6.37579e-20	0.988926	6.49958e-05	48.6971	OID20680	no_MHC	UKB
35799	rs140161530	15	73661196	CD276	ENSG00000103855	depression_Als_noukb_included	C	1620	rs78897938	rs72743363*	1.44768e-05	0.942159	7.73267e-07	0.0503173	0.00750866	11.143	OID20680	no_MHC	UKB
35800	rs140161530	15	73661196	CD276	ENSG00000103855	depression_Als_noukb_included	C	1622	rs78897938	unconditioned	1.69159e-07	0.0110086	1.5195e-05	0.988866	0.000110333	15.5924	OID20680	no_MHC	UKB
35801	rs140161530	15	73661196	CD276	ENSG00000103855	depression_Als_noukb_included	C	1649	rs79595502	rs72743363*	2.7282e-42	0.923595	1.47167e-43	0.0497947	0.0266107	95.7049	OID20680	no_MHC	UKB
35802	rs140161530	15	73661196	CD276	ENSG00000103855	depression_Als_noukb_included	C	1651	rs79595502	unconditioned	3.25237e-44	0.0110061	2.92151e-42	0.988642	0.000351883	100.134	OID20680	no_MHC	UKB
35803	rs140161530	15	73661196	CD276	ENSG00000103855	depression_Als_noukb_included	C	2064	unconditioned	rs72743363*	0	0	0.937189	0.0556536	0.00715763	5726.8	OID20680	no_MHC	UKB
35804	rs140161530	15	73661196	CD276	ENSG00000103855	depression_Als_ukb_included	C	2280	unconditioned	unconditioned	0	1.74826e-06	0	0.999998	3.01617e-08	5740	OID20680	no_MHC	UKB
35805	rs140161530	15	73661196	CD276	ENSG00000103855	depression_Als_ukb_included	C	1709	rs111749390	rs72743363*	3.21639e-43	0.173688	1.52898e-42	0.825661	0.000651386	97.8429	OID20680	no_MHC	UKB
35806	rs140161530	15	73661196	CD276	ENSG00000103855	depression_Als_ukb_included	C	1708	rs111749390	unconditioned	3.23832e-48	1.74826e-06	1.8523e-42	0.999998	6.57235e-09	109.349	OID20680	no_MHC	UKB
35807	rs140161530	15	73661196	CD276	ENSG00000103855	depression_Als_ukb_included	C	1677	rs111999865	rs72743363*	2.3155e-11	0.173583	1.10069e-10	0.825142	0.00127503	24.4888	OID20680	no_MHC	UKB
35808	rs140161530	15	73661196	CD276	ENSG00000103855	depression_Als_ukb_included	C	1678	rs111999865	unconditioned	2.33258e-16	1.74826e-06	1.33422e-10	0.999998	1.28182e-08	35.9944	OID20680	no_MHC	UKB
35809	rs140161530	15	73661196	CD276	ENSG00000103855	depression_Als_ukb_included	C	1679	rs112257443	rs72743363*	8.5587e-06	0.173285	4.06848e-05	0.823726	0.00293987	11.6686	OID20680	no_MHC	UKB
35810	rs140161530	15	73661196	CD276	ENSG00000103855	depression_Als_ukb_included	C	1680	rs112257443	unconditioned	8.6344e-11	1.74817e-06	4.93884e-05	0.999948	1.16881e-06	23.1727	OID20680	no_MHC	UKB
35811	rs140161530	15	73661196	CD276	ENSG00000103855	depression_Als_ukb_included	C	1678	rs115460313	rs72743363*	6.81034e-11	0.173586	3.23736e-10	0.825155	0.00125993	23.41	OID20680	no_MHC	UKB
35812	rs140161530	15	73661196	CD276	ENSG00000103855	depression_Als_ukb_included	C	1679	rs115460313	unconditioned	6.85969e-16	1.74826e-06	3.92372e-10	0.999998	1.30525e-08	34.9157	OID20680	no_MHC	UKB
35813	rs140161530	15	73661196	CD276	ENSG00000103855	depression_Als_ukb_included	C	1732	rs11630663	rs72743363*	5.83744e-11	0.172089	2.77624e-10	0.818431	0.00947985	23.5641	OID20680	no_MHC	UKB
35814	rs140161530	15	73661196	CD276	ENSG00000103855	depression_Als_ukb_included	C	1731	rs11630663	unconditioned	5.9306e-16	1.74826e-06	3.39228e-10	0.999998	1.08843e-07	35.0612	OID20680	no_MHC	UKB
35815	rs140161530	15	73661196	CD276	ENSG00000103855	depression_Als_ukb_included	C	1681	rs11630806	rs72743363*	6.44936e-05	0.173434	0.000306578	0.824436	0.00175958	9.64894	OID20680	no_MHC	UKB
35816	rs140161530	15	73661196	CD276	ENSG00000103855	depression_Als_ukb_included	C	1682	rs11630806	unconditioned	6.49891e-10	1.7476e-06	0.000371735	0.99962	6.33722e-06	21.1542	OID20680	no_MHC	UKB
35817	rs140161530	15	73661196	CD276	ENSG00000103855	depression_Als_ukb_included	C	1678	rs117041704	rs72743363*	0.00270135	0.168763	0.0128412	0.802218	0.0134764	5.914	OID20680	no_MHC	UKB
35818	rs140161530	15	73661196	CD276	ENSG00000103855	depression_Als_ukb_included	C	1679	rs117041704	unconditioned	2.75309e-08	1.71992e-06	0.0157475	0.983786	0.00046444	17.408	OID20680	no_MHC	UKB
35819	rs140161530	15	73661196	CD276	ENSG00000103855	depression_Als_ukb_included	C	1679	rs117166866	rs72743363*	1.02512e-14	0.173395	4.87303e-14	0.824251	0.00235328	32.2114	OID20680	no_MHC	UKB
35820	rs140161530	15	73661196	CD276	ENSG00000103855	depression_Als_ukb_included	C	1680	rs117166866	unconditioned	1.03368e-19	1.74826e-06	5.91262e-14	0.999998	3.23494e-08	43.716	OID20680	no_MHC	UKB
35821	rs140161530	15	73661196	CD276	ENSG00000103855	depression_Als_ukb_included	C	1686	rs117246148	rs72743363*	1.48109e-05	0.173462	7.04093e-05	0.824618	0.00183505	11.1202	OID20680	no_MHC	UKB
35822	rs140161530	15	73661196	CD276	ENSG00000103855	depression_Als_ukb_included	C	1685	rs117246148	unconditioned	1.4927e-10	1.74811e-06	8.53816e-05	0.99991	2.95754e-06	22.6253	OID20680	no_MHC	UKB
35823	rs140161530	15	73661196	CD276	ENSG00000103855	depression_Als_ukb_included	C	1679	rs117841056	rs72743363*	3.87394e-14	0.173508	1.84152e-13	0.824788	0.00170399	30.8819	OID20680	no_MHC	UKB
35824	rs140161530	15	73661196	CD276	ENSG00000103855	depression_Als_ukb_included	C	1680	rs117841056	unconditioned	3.90342e-19	1.74826e-06	2.23274e-13	0.999998	2.12702e-08	42.3873	OID20680	no_MHC	UKB
35825	rs140161530	15	73661196	CD276	ENSG00000103855	depression_Als_ukb_included	C	1678	rs118065291	rs72743363*	1.85074e-27	0.173594	8.79768e-27	0.825192	0.00121418	61.5542	OID20680	no_MHC	UKB
35826	rs140161530	15	73661196	CD276	ENSG00000103855	depression_Als_ukb_included	C	1679	rs118065291	unconditioned	1.86443e-32	1.74826e-06	1.06645e-26	0.999998	1.60627e-08	73.0598	OID20680	no_MHC	UKB
35827	rs140161530	15	73661196	CD276	ENSG00000103855	depression_Als_ukb_included	C	1678	rs12899063	rs72743363*	1.0256e-07	0.173722	4.87528e-07	0.825802	0.000475359	16.0928	OID20680	no_MHC	UKB
35828	rs140161530	15	73661196	CD276	ENSG00000103855	depression_Als_ukb_included	C	1679	rs12899063	unconditioned	1.03202e-12	1.74826e-06	5.90314e-07	0.999998	6.75166e-08	27.5995	OID20680	no_MHC	UKB
35829	rs140161530	15	73661196	CD276	ENSG00000103855	depression_Als_ukb_included	C	1711	rs12913201	rs72743363*	0.00525494	0.161743	0.0249804	0.76884	0.0391811	5.24859	OID20680	no_MHC	UKB
35830	rs140161530	15	73661196	CD276	ENSG00000103855	depression_Als_ukb_included	C	1711	rs12913201	unconditioned	5.49823e-08	1.69235e-06	0.0314497	0.968018	0.000530655	16.7163	OID20680	no_MHC	UKB
35831	rs140161530	15	73661196	CD276	ENSG00000103855	depression_Als_ukb_included	C	1690	rs12914566	rs72743363*	1.46394e-05	0.171056	6.95911e-05	0.813133	0.015727	11.1318	OID20680	no_MHC	UKB
35832	rs140161530	15	73661196	CD276	ENSG00000103855	depression_Als_ukb_included	C	1691	rs12914566	unconditioned	1.49603e-10	1.7481e-06	8.55724e-05	0.999908	4.96926e-06	22.623	OID20680	no_MHC	UKB
35833	rs140161530	15	73661196	CD276	ENSG00000103855	depression_Als_ukb_included	C	1679	rs12914819	rs72743363*	0.00137894	0.158754	0.00655494	0.754572	0.0787408	6.58644	OID20680	no_MHC	UKB
35834	rs140161530	15	73661196	CD276	ENSG00000103855	depression_Als_ukb_included	C	1680	rs12914819	unconditioned	1.50514e-08	1.73287e-06	0.00860936	0.991196	0.000193204	18.0118	OID20680	no_MHC	UKB
35835	rs140161530	15	73661196	CD276	ENSG00000103855	depression_Als_ukb_included	C	1679	rs142652133	rs72743363*	0.000179025	0.167888	0.000851012	0.79804	0.0330422	8.62799	OID20680	no_MHC	UKB
35836	rs140161530	15	73661196	CD276	ENSG00000103855	depression_Als_ukb_included	C	1680	rs142652133	unconditioned	1.86214e-09	1.74635e-06	0.00106514	0.998903	3.0375e-05	20.1015	OID20680	no_MHC	UKB
35837	rs140161530	15	73661196	CD276	ENSG00000103855	depression_Als_ukb_included	C	1695	rs143255170	rs72743363*	1.02087e-36	0.173649	4.8529e-36	0.82547	0.000881673	82.8724	OID20680	no_MHC	UKB
35838	rs140161530	15	73661196	CD276	ENSG00000103855	depression_Als_ukb_included	C	1696	rs143255170	unconditioned	1.02804e-41	1.74826e-06	5.88037e-36	0.999998	1.19535e-08	94.3783	OID20680	no_MHC	UKB
35839	rs140161530	15	73661196	CD276	ENSG00000103855	depression_Als_ukb_included	C	1680	rs146897963	rs72743363*	0.00214655	0.139465	0.0102039	0.662777	0.185407	6.14389	OID20680	no_MHC	UKB
35840	rs140161530	15	73661196	CD276	ENSG00000103855	depression_Als_ukb_included	C	1681	rs146897963	unconditioned	2.64862e-08	1.72084e-06	0.01515	0.984312	0.000536457	17.4466	OID20680	no_MHC	UKB
35841	rs140161530	15	73661196	CD276	ENSG00000103855	depression_Als_ukb_included	C	1723	rs147191982	rs72743363*	1.36197e-06	0.173565	6.4765e-06	0.825341	0.00108619	13.5066	OID20680	no_MHC	UKB
35842	rs140161530	15	73661196	CD276	ENSG00000103855	depression_Als_ukb_included	C	1722	rs147191982	unconditioned	1.44507e-11	1.74822e-06	8.26576e-06	0.999976	1.44255e-05	24.9603	OID20680	no_MHC	UKB
35843	rs140161530	15	73661196	CD276	ENSG00000103855	depression_Als_ukb_included	C	1678	rs148131988	rs72743363*	2.15316e-08	0.173516	1.02353e-07	0.824825	0.00165827	17.6537	OID20680	no_MHC	UKB
35844	rs140161530	15	73661196	CD276	ENSG00000103855	depression_Als_ukb_included	C	1679	rs148131988	unconditioned	2.16979e-13	1.74826e-06	1.24111e-07	0.999998	2.15841e-08	29.159	OID20680	no_MHC	UKB
35845	rs140161530	15	73661196	CD276	ENSG00000103855	depression_Als_ukb_included	C	1683	rs149233672	rs72743363*	2.74735e-23	0.173602	1.30599e-22	0.82524	0.00115864	51.9488	OID20680	no_MHC	UKB
35846	rs140161530	15	73661196	CD276	ENSG00000103855	depression_Als_ukb_included	C	1684	rs149233672	unconditioned	2.76712e-28	1.74826e-06	1.58278e-22	0.999998	1.46722e-08	63.4546	OID20680	no_MHC	UKB
35847	rs140161530	15	73661196	CD276	ENSG00000103855	depression_Als_ukb_included	C	1678	rs149299016	rs72743363*	9.29868e-21	0.173507	4.42022e-20	0.82478	0.00171346	46.1244	OID20680	no_MHC	UKB
35848	rs140161530	15	73661196	CD276	ENSG00000103855	depression_Als_ukb_included	C	1679	rs149299016	unconditioned	9.37122e-26	1.74826e-06	5.3603e-20	0.999998	1.96994e-08	57.6296	OID20680	no_MHC	UKB
35849	rs140161530	15	73661196	CD276	ENSG00000103855	depression_Als_ukb_included	C	1679	rs149417115	rs72743363*	2.53136e-11	0.173632	1.20331e-10	0.825375	0.000993269	24.3997	OID20680	no_MHC	UKB
35850	rs140161530	15	73661196	CD276	ENSG00000103855	depression_Als_ukb_included	C	1680	rs149417115	unconditioned	2.5489e-16	1.74826e-06	1.45796e-10	0.999998	1.00321e-08	35.9057	OID20680	no_MHC	UKB
35851	rs140161530	15	73661196	CD276	ENSG00000103855	depression_Als_ukb_included	C	1758	rs16958025	rs72743363*	4.50614e-05	0.172574	0.000214289	0.820666	0.00650078	10.0075	OID20680	no_MHC	UKB
35852	rs140161530	15	73661196	CD276	ENSG00000103855	depression_Als_ukb_included	C	1757	rs16958025	unconditioned	4.56337e-10	1.74777e-06	0.000261023	0.999718	1.958e-05	21.5078	OID20680	no_MHC	UKB
35853	rs140161530	15	73661196	CD276	ENSG00000103855	depression_Als_ukb_included	C	1679	rs182495993	rs72743363*	6.03421e-30	0.173606	2.86842e-29	0.825254	0.00113938	67.2801	OID20680	no_MHC	UKB
35854	rs140161530	15	73661196	CD276	ENSG00000103855	depression_Als_ukb_included	C	1680	rs182495993	unconditioned	6.07918e-35	1.74826e-06	3.47727e-29	0.999998	1.16352e-08	78.7856	OID20680	no_MHC	UKB
35855	rs140161530	15	73661196	CD276	ENSG00000103855	depression_Als_ukb_included	C	1679	rs186166546	rs72743363*	5.63493e-40	0.173666	2.67862e-39	0.825537	0.000797632	90.3744	OID20680	no_MHC	UKB
35856	rs140161530	15	73661196	CD276	ENSG00000103855	depression_Als_ukb_included	C	1680	rs186166546	unconditioned	5.67395e-45	1.74826e-06	3.24548e-39	0.999998	8.55368e-09	101.88	OID20680	no_MHC	UKB
35857	rs140161530	15	73661196	CD276	ENSG00000103855	depression_Als_ukb_included	C	1677	rs189628060	rs72743363*	8.29805e-06	0.173658	3.94455e-05	0.825497	0.000797296	11.6995	OID20680	no_MHC	UKB
35858	rs140161530	15	73661196	CD276	ENSG00000103855	depression_Als_ukb_included	C	1678	rs189628060	unconditioned	8.35277e-11	1.74818e-06	4.77775e-05	0.99995	7.46156e-07	23.2058	OID20680	no_MHC	UKB
35859	rs140161530	15	73661196	CD276	ENSG00000103855	depression_Als_ukb_included	C	1677	rs190190973	rs72743363*	0.00104608	0.0403873	0.00497261	0.191222	0.762372	6.86271	OID20680	no_MHC	UKB
35860	rs140161530	15	73661196	CD276	ENSG00000103855	depression_Als_ukb_included	C	1678	rs190190973	unconditioned	4.40513e-08	1.70088e-06	0.0251972	0.972896	0.00190553	16.9379	OID20680	no_MHC	UKB
35861	rs140161530	15	73661196	CD276	ENSG00000103855	depression_Als_ukb_included	C	1719	rs1960423	rs72743363*	7.6906e-12	0.173729	3.65593e-11	0.825863	0.000408001	25.591	OID20680	no_MHC	UKB
35862	rs140161530	15	73661196	CD276	ENSG00000103855	depression_Als_ukb_included	C	1720	rs1960423	unconditioned	7.73869e-17	1.74826e-06	4.4265e-11	0.999998	4.90742e-09	37.0977	OID20680	no_MHC	UKB
35863	rs140161530	15	73661196	CD276	ENSG00000103855	depression_Als_ukb_included	C	1695	rs2291011	rs72743363*	2.03987e-52	0.127351	1.00003e-51	0.624083	0.248566	119.022	OID20680	no_MHC	UKB
35864	rs140161530	15	73661196	CD276	ENSG00000103855	depression_Als_ukb_included	C	1696	rs2291011	unconditioned	2.80021e-57	1.74826e-06	1.60171e-51	0.999997	1.19273e-06	130.218	OID20680	no_MHC	UKB
35865	rs140161530	15	73661196	CD276	ENSG00000103855	depression_Als_ukb_included	C	1716	rs2291014	rs72743363*	0.00030765	0.169557	0.00146254	0.806036	0.0226364	8.08655	OID20680	no_MHC	UKB
35866	rs140161530	15	73661196	CD276	ENSG00000103855	depression_Als_ukb_included	C	1717	rs2291014	unconditioned	3.16602e-09	1.74501e-06	0.00181095	0.99814	4.68967e-05	19.5708	OID20680	no_MHC	UKB
35867	rs140161530	15	73661196	CD276	ENSG00000103855	depression_Als_ukb_included	C	1678	rs2415230	rs72743363*	9.76605e-15	0.173506	4.64238e-14	0.824776	0.00171787	32.2599	OID20680	no_MHC	UKB
35868	rs140161530	15	73661196	CD276	ENSG00000103855	depression_Als_ukb_included	C	1679	rs2415230	unconditioned	9.84025e-20	1.74826e-06	5.62858e-14	0.999998	1.48345e-08	43.7652	OID20680	no_MHC	UKB
35869	rs140161530	15	73661196	CD276	ENSG00000103855	depression_Als_ukb_included	C	1714	rs2619259	rs72743363*	2.96313e-14	0.173722	1.4086e-13	0.825827	0.000451793	31.1499	OID20680	no_MHC	UKB
35870	rs140161530	15	73661196	CD276	ENSG00000103855	depression_Als_ukb_included	C	1715	rs2619259	unconditioned	2.98184e-19	1.74826e-06	1.7056e-13	0.999998	4.62861e-09	42.6566	OID20680	no_MHC	UKB
35871	rs140161530	15	73661196	CD276	ENSG00000103855	depression_Als_ukb_included	C	1679	rs41277726	rs72743363*	5.20339e-13	0.173529	2.47349e-12	0.824887	0.00158352	28.2843	OID20680	no_MHC	UKB
35872	rs140161530	15	73661196	CD276	ENSG00000103855	depression_Als_ukb_included	C	1680	rs41277726	unconditioned	5.24388e-18	1.74826e-06	2.99948e-12	0.999998	1.53194e-08	39.7895	OID20680	no_MHC	UKB
35873	rs140161530	15	73661196	CD276	ENSG00000103855	depression_Als_ukb_included	C	1682	rs4776632	rs72743363*	9.46301e-11	0.173729	4.49834e-10	0.825839	0.00043218	23.081	OID20680	no_MHC	UKB
35874	rs140161530	15	73661196	CD276	ENSG00000103855	depression_Als_ukb_included	C	1683	rs4776632	unconditioned	9.52192e-16	1.74826e-06	5.4465e-10	0.999998	9.50887e-09	34.5878	OID20680	no_MHC	UKB
35875	rs140161530	15	73661196	CD276	ENSG00000103855	depression_Als_ukb_included	C	1704	rs56262972	rs72743363*	2.19288e-45	0.162522	1.04371e-44	0.77346	0.0640179	102.831	OID20680	no_MHC	UKB
35876	rs140161530	15	73661196	CD276	ENSG00000103855	depression_Als_ukb_included	C	1705	rs56262972	unconditioned	2.35881e-50	1.74826e-06	1.34923e-44	0.999998	3.71925e-07	114.271	OID20680	no_MHC	UKB
35877	rs140161530	15	73661196	CD276	ENSG00000103855	depression_Als_ukb_included	C	1679	rs56797923	rs72743363*	4.27355e-27	0.173641	2.03147e-26	0.825419	0.000939938	60.7174	OID20680	no_MHC	UKB
35878	rs140161530	15	73661196	CD276	ENSG00000103855	depression_Als_ukb_included	C	1680	rs56797923	unconditioned	4.30303e-32	1.74826e-06	2.46132e-26	0.999998	1.4372e-08	72.2234	OID20680	no_MHC	UKB
35879	rs140161530	15	73661196	CD276	ENSG00000103855	depression_Als_ukb_included	C	1678	rs62004596	rs72743363*	7.09715e-17	0.173608	3.3737e-16	0.825263	0.00112805	37.1843	OID20680	no_MHC	UKB
35880	rs140161530	15	73661196	CD276	ENSG00000103855	depression_Als_ukb_included	C	1679	rs62004596	unconditioned	7.14771e-22	1.74826e-06	4.08846e-16	0.999998	1.0645e-08	48.6901	OID20680	no_MHC	UKB
35881	rs140161530	15	73661196	CD276	ENSG00000103855	depression_Als_ukb_included	C	1679	rs66469358	rs72743363*	3.85312e-69	0.172052	1.83172e-68	0.817899	0.0100492	157.529	OID20680	no_MHC	UKB
35882	rs140161530	15	73661196	CD276	ENSG00000103855	depression_Als_ukb_included	C	1680	rs66469358	unconditioned	3.91734e-74	1.74826e-06	2.2407e-68	0.999998	1.67912e-07	169.026	OID20680	no_MHC	UKB
35883	rs140161530	15	73661196	CD276	ENSG00000103855	depression_Als_ukb_included	C	1758	rs67999476	rs72743363*	1.34762e-21	0.173648	6.4066e-21	0.825522	0.00082958	48.0559	OID20680	no_MHC	UKB
35884	rs140161530	15	73661196	CD276	ENSG00000103855	depression_Als_ukb_included	C	1759	rs67999476	unconditioned	1.35678e-26	1.74826e-06	7.76075e-21	0.999998	8.78758e-09	59.5621	OID20680	no_MHC	UKB
35885	rs140161530	15	73661196	CD276	ENSG00000103855	depression_Als_ukb_included	C	1695	rs74367525	rs72743363*	0.000937762	0.153493	0.00445789	0.729559	0.111552	6.97201	OID20680	no_MHC	UKB
35886	rs140161530	15	73661196	CD276	ENSG00000103855	depression_Als_ukb_included	C	1696	rs74367525	unconditioned	1.06139e-08	1.73738e-06	0.00607113	0.993774	0.000153367	18.3611	OID20680	no_MHC	UKB
35887	rs140161530	15	73661196	CD276	ENSG00000103855	depression_Als_ukb_included	C	1684	rs74902571	rs72743363*	2.90249e-12	0.173432	1.37992e-11	0.824535	0.00203272	26.5655	OID20680	no_MHC	UKB
35888	rs140161530	15	73661196	CD276	ENSG00000103855	depression_Als_ukb_included	C	1685	rs74902571	unconditioned	2.92613e-17	1.74826e-06	1.67374e-11	0.999998	2.37859e-08	38.0703	OID20680	no_MHC	UKB
35889	rs140161530	15	73661196	CD276	ENSG00000103855	depression_Als_ukb_included	C	1678	rs77113262	rs72743363*	7.92202e-05	0.173423	0.000376581	0.824379	0.00174236	9.44328	OID20680	no_MHC	UKB
35890	rs140161530	15	73661196	CD276	ENSG00000103855	depression_Als_ukb_included	C	1679	rs77113262	unconditioned	7.98219e-10	1.74745e-06	0.000456578	0.999534	7.64676e-06	20.9486	OID20680	no_MHC	UKB
35891	rs140161530	15	73661196	CD276	ENSG00000103855	depression_Als_ukb_included	C	1678	rs77215296	rs72743363*	0.000361572	0.172933	0.00171877	0.822054	0.00293207	7.92505	OID20680	no_MHC	UKB
35892	rs140161530	15	73661196	CD276	ENSG00000103855	depression_Als_ukb_included	C	1679	rs77215296	unconditioned	3.64724e-09	1.74453e-06	0.00208621	0.997864	4.82404e-05	19.4293	OID20680	no_MHC	UKB
35893	rs140161530	15	73661196	CD276	ENSG00000103855	depression_Als_ukb_included	C	1677	rs77630501	rs72743363*	8.03824e-05	0.173631	0.000382105	0.825371	0.000535391	9.42872	OID20680	no_MHC	UKB
35894	rs140161530	15	73661196	CD276	ENSG00000103855	depression_Als_ukb_included	C	1678	rs77630501	unconditioned	8.42244e-10	1.74733e-06	0.00048176	0.999469	4.79837e-05	20.895	OID20680	no_MHC	UKB
35895	rs140161530	15	73661196	CD276	ENSG00000103855	depression_Als_ukb_included	C	1678	rs78246994	rs72743363*	2.09054e-16	0.173635	9.93758e-16	0.825389	0.000976304	36.1039	OID20680	no_MHC	UKB
35896	rs140161530	15	73661196	CD276	ENSG00000103855	depression_Als_ukb_included	C	1679	rs78246994	unconditioned	2.10497e-21	1.74826e-06	1.20403e-15	0.999998	1.54547e-08	47.61	OID20680	no_MHC	UKB
35897	rs140161530	15	73661196	CD276	ENSG00000103855	depression_Als_ukb_included	C	1678	rs78432956	rs72743363*	1.11963e-20	0.173671	5.32227e-20	0.825563	0.000765688	45.9387	OID20680	no_MHC	UKB
35898	rs140161530	15	73661196	CD276	ENSG00000103855	depression_Als_ukb_included	C	1679	rs78432956	unconditioned	1.12716e-25	1.74826e-06	6.44729e-20	0.999998	7.54073e-09	57.4449	OID20680	no_MHC	UKB
35899	rs140161530	15	73661196	CD276	ENSG00000103855	depression_Als_ukb_included	C	1679	rs78897938	rs72743363*	2.66442e-06	0.173404	1.26656e-05	0.824291	0.00228996	12.8355	OID20680	no_MHC	UKB
35900	rs140161530	15	73661196	CD276	ENSG00000103855	depression_Als_ukb_included	C	1680	rs78897938	unconditioned	2.68634e-11	1.74823e-06	1.53658e-05	0.999982	9.26519e-07	24.3403	OID20680	no_MHC	UKB
35901	rs140161530	15	73661196	CD276	ENSG00000103855	depression_Als_ukb_included	C	1708	rs79595502	rs72743363*	5.11356e-43	0.173108	2.43113e-42	0.822999	0.0038924	97.3793	OID20680	no_MHC	UKB
35902	rs140161530	15	73661196	CD276	ENSG00000103855	depression_Als_ukb_included	C	1707	rs79595502	unconditioned	5.16699e-48	1.74826e-06	2.9555e-42	0.999998	4.51368e-08	108.882	OID20680	no_MHC	UKB
35903	rs140161530	15	73661196	CD276	ENSG00000103855	depression_Als_ukb_included	C	2122	unconditioned	rs72743363*	0	0	0.168806	0.829449	0.00174498	5728.52	OID20680	no_MHC	UKB
35904	rs140161530	15	73661196	CD276	ENSG00000103855	schizophrenia	C	2342	unconditioned	unconditioned	0	0.498007	0	0.498369	0.00362383	5727.45	OID20680	no_MHC	UKB
35905	rs140161530	15	73661196	CD276	ENSG00000103855	schizophrenia	C	1752	rs111749390	unconditioned	9.3149e-43	0.502857	8.59051e-43	0.463718	0.0334258	96.7795	OID20680	no_MHC	UKB
35906	rs140161530	15	73661196	CD276	ENSG00000103855	schizophrenia	C	1721	rs111999865	unconditioned	1.18408e-12	0.516631	1.08917e-12	0.47521	0.00815904	27.4621	OID20680	no_MHC	UKB
35907	rs140161530	15	73661196	CD276	ENSG00000103855	schizophrenia	C	1722	rs112257443	unconditioned	2.54556e-05	0.515391	2.34158e-05	0.474081	0.0104796	10.5786	OID20680	no_MHC	UKB
35908	rs140161530	15	73661196	CD276	ENSG00000103855	schizophrenia	C	1721	rs115460313	unconditioned	2.02638e-10	0.516432	1.86395e-10	0.475027	0.00854103	22.3196	OID20680	no_MHC	UKB
35909	rs140161530	15	73661196	CD276	ENSG00000103855	schizophrenia	C	1775	rs11630663	unconditioned	1.7383e-10	0.512421	1.60482e-10	0.473061	0.014518	22.4729	OID20680	no_MHC	UKB
35910	rs140161530	15	73661196	CD276	ENSG00000103855	schizophrenia	C	1724	rs11630806	unconditioned	0.0001917	0.515511	0.000176344	0.474206	0.00991484	8.55958	OID20680	no_MHC	UKB
35911	rs140161530	15	73661196	CD276	ENSG00000103855	schizophrenia	C	1722	rs117041704	unconditioned	0.00798542	0.49982	0.00734597	0.459771	0.0250772	4.83014	OID20680	no_MHC	UKB
35912	rs140161530	15	73661196	CD276	ENSG00000103855	schizophrenia	C	1722	rs117166866	unconditioned	2.99789e-14	0.507021	2.75791e-14	0.466406	0.0265729	31.1383	OID20680	no_MHC	UKB
35913	rs140161530	15	73661196	CD276	ENSG00000103855	schizophrenia	C	1729	rs117246148	unconditioned	4.29278e-05	0.502727	3.95075e-05	0.462636	0.0345547	10.056	OID20680	no_MHC	UKB
35914	rs140161530	15	73661196	CD276	ENSG00000103855	schizophrenia	C	1722	rs117841056	unconditioned	1.15319e-13	0.51649	1.06083e-13	0.475114	0.00839686	29.7911	OID20680	no_MHC	UKB
35915	rs140161530	15	73661196	CD276	ENSG00000103855	schizophrenia	C	1721	rs118065291	unconditioned	5.49302e-27	0.515038	5.05274e-27	0.473746	0.0112161	60.4663	OID20680	no_MHC	UKB
35916	rs140161530	15	73661196	CD276	ENSG00000103855	schizophrenia	C	1721	rs12899063	unconditioned	3.06232e-07	0.518772	2.81683e-07	0.47718	0.0040481	14.9989	OID20680	no_MHC	UKB
35917	rs140161530	15	73661196	CD276	ENSG00000103855	schizophrenia	C	1754	rs12913201	unconditioned	0.0157011	0.483951	0.0151526	0.467025	0.01817	4.15402	OID20680	no_MHC	UKB
35918	rs140161530	15	73661196	CD276	ENSG00000103855	schizophrenia	C	1733	rs12914566	unconditioned	4.34635e-05	0.507877	4.00588e-05	0.468069	0.023971	10.0436	OID20680	no_MHC	UKB
35919	rs140161530	15	73661196	CD276	ENSG00000103855	schizophrenia	C	1722	rs12914819	unconditioned	0.00443322	0.510603	0.00407812	0.469693	0.0111925	5.41863	OID20680	no_MHC	UKB
35920	rs140161530	15	73661196	CD276	ENSG00000103855	schizophrenia	C	1722	rs142652133	unconditioned	0.000545129	0.511313	0.000501477	0.470352	0.0172886	7.51449	OID20680	no_MHC	UKB
35921	rs140161530	15	73661196	CD276	ENSG00000103855	schizophrenia	C	1738	rs143255170	unconditioned	2.96026e-36	0.503383	2.72533e-36	0.463402	0.0332151	81.8078	OID20680	no_MHC	UKB
35922	rs140161530	15	73661196	CD276	ENSG00000103855	schizophrenia	C	1723	rs146897963	unconditioned	0.00757731	0.4927	0.00697021	0.453184	0.0395687	4.8826	OID20680	no_MHC	UKB
35923	rs140161530	15	73661196	CD276	ENSG00000103855	schizophrenia	C	1766	rs147191982	unconditioned	3.95019e-06	0.503446	3.65027e-06	0.465191	0.0313556	12.4417	OID20680	no_MHC	UKB
35924	rs140161530	15	73661196	CD276	ENSG00000103855	schizophrenia	C	1721	rs148131988	unconditioned	6.40042e-08	0.515679	5.8874e-08	0.474335	0.00998556	16.5643	OID20680	no_MHC	UKB
35925	rs140161530	15	73661196	CD276	ENSG00000103855	schizophrenia	C	1726	rs149233672	unconditioned	8.17904e-23	0.516733	7.52419e-23	0.475353	0.00791337	50.8579	OID20680	no_MHC	UKB
35926	rs140161530	15	73661196	CD276	ENSG00000103855	schizophrenia	C	1721	rs149299016	unconditioned	2.76697e-20	0.516172	2.54518e-20	0.474788	0.00903961	45.0339	OID20680	no_MHC	UKB
35927	rs140161530	15	73661196	CD276	ENSG00000103855	schizophrenia	C	1722	rs149417115	unconditioned	7.50347e-11	0.514648	6.90249e-11	0.473416	0.0119353	23.3131	OID20680	no_MHC	UKB
35928	rs140161530	15	73661196	CD276	ENSG00000103855	schizophrenia	C	1801	rs16958025	unconditioned	0.000134317	0.514449	0.000124059	0.47515	0.0101421	8.91531	OID20680	no_MHC	UKB
35929	rs140161530	15	73661196	CD276	ENSG00000103855	schizophrenia	C	1722	rs182495993	unconditioned	1.79583e-29	0.516395	1.65199e-29	0.475027	0.00857814	66.1895	OID20680	no_MHC	UKB
35930	rs140161530	15	73661196	CD276	ENSG00000103855	schizophrenia	C	1722	rs186166546	unconditioned	1.67844e-39	0.51713	1.544e-39	0.475703	0.00716664	89.283	OID20680	no_MHC	UKB
35931	rs140161530	15	73661196	CD276	ENSG00000103855	schizophrenia	C	1720	rs189628060	unconditioned	2.47971e-05	0.518999	2.28091e-05	0.477386	0.00356764	10.6048	OID20680	no_MHC	UKB
35932	rs140161530	15	73661196	CD276	ENSG00000103855	schizophrenia	C	1720	rs190190973	unconditioned	0.0129863	0.501616	0.0119451	0.461388	0.0120646	4.34386	OID20680	no_MHC	UKB
35933	rs140161530	15	73661196	CD276	ENSG00000103855	schizophrenia	C	1762	rs1960423	unconditioned	2.28959e-11	0.517254	2.12026e-11	0.478995	0.00375071	24.5001	OID20680	no_MHC	UKB
35934	rs140161530	15	73661196	CD276	ENSG00000103855	schizophrenia	C	1738	rs2291011	unconditioned	8.32173e-52	0.519555	7.65549e-52	0.477956	0.00248842	117.616	OID20680	no_MHC	UKB
35935	rs140161530	15	73661196	CD276	ENSG00000103855	schizophrenia	C	1759	rs2291014	unconditioned	0.000937979	0.51705	0.000863195	0.475821	0.00532707	6.97178	OID20680	no_MHC	UKB
35936	rs140161530	15	73661196	CD276	ENSG00000103855	schizophrenia	C	1721	rs2415230	unconditioned	2.87097e-14	0.510069	2.64081e-14	0.469157	0.0207736	31.1815	OID20680	no_MHC	UKB
35937	rs140161530	15	73661196	CD276	ENSG00000103855	schizophrenia	C	1757	rs2619259	unconditioned	8.60865e-14	0.504732	7.9713e-14	0.467336	0.0279316	30.0834	OID20680	no_MHC	UKB
35938	rs140161530	15	73661196	CD276	ENSG00000103855	schizophrenia	C	1721	rs41277726	unconditioned	2.56119e-11	0.515453	2.35601e-11	0.474149	0.0103979	24.388	OID20680	no_MHC	UKB
35939	rs140161530	15	73661196	CD276	ENSG00000103855	schizophrenia	C	1725	rs4776632	unconditioned	2.82893e-10	0.519413	2.60236e-10	0.477811	0.00277588	21.986	OID20680	no_MHC	UKB
35940	rs140161530	15	73661196	CD276	ENSG00000103855	schizophrenia	C	1747	rs56262972	unconditioned	7.01039e-45	0.519589	6.44944e-45	0.478011	0.00240038	101.669	OID20680	no_MHC	UKB
35941	rs140161530	15	73661196	CD276	ENSG00000103855	schizophrenia	C	1722	rs56797923	unconditioned	1.23897e-26	0.503367	1.14003e-26	0.463135	0.0334987	59.6529	OID20680	no_MHC	UKB
35942	rs140161530	15	73661196	CD276	ENSG00000103855	schizophrenia	C	1721	rs62004596	unconditioned	2.11028e-16	0.51614	1.94113e-16	0.474759	0.00910042	36.0945	OID20680	no_MHC	UKB
35943	rs140161530	15	73661196	CD276	ENSG00000103855	schizophrenia	C	1722	rs66469358	unconditioned	1.15756e-68	0.51654	1.0648e-68	0.475137	0.00832281	156.429	OID20680	no_MHC	UKB
35944	rs140161530	15	73661196	CD276	ENSG00000103855	schizophrenia	C	1801	rs67999476	unconditioned	3.99124e-21	0.514283	3.69955e-21	0.476689	0.00902779	46.9702	OID20680	no_MHC	UKB
35945	rs140161530	15	73661196	CD276	ENSG00000103855	schizophrenia	C	1738	rs74367525	unconditioned	0.00310011	0.507622	0.00285252	0.467062	0.0193636	5.77632	OID20680	no_MHC	UKB
35946	rs140161530	15	73661196	CD276	ENSG00000103855	schizophrenia	C	1727	rs74902571	unconditioned	8.451e-12	0.504904	7.77697e-12	0.464604	0.0304914	25.4967	OID20680	no_MHC	UKB
35947	rs140161530	15	73661196	CD276	ENSG00000103855	schizophrenia	C	1721	rs77113262	unconditioned	0.000236192	0.517084	0.000217259	0.475627	0.00683544	8.35086	OID20680	no_MHC	UKB
35948	rs140161530	15	73661196	CD276	ENSG00000103855	schizophrenia	C	1721	rs77215296	unconditioned	0.00107981	0.516556	0.00099325	0.47514	0.00623103	6.83097	OID20680	no_MHC	UKB
35949	rs140161530	15	73661196	CD276	ENSG00000103855	schizophrenia	C	1720	rs77630501	unconditioned	0.000239157	0.516669	0.000219983	0.475238	0.00763357	8.33839	OID20680	no_MHC	UKB
35950	rs140161530	15	73661196	CD276	ENSG00000103855	schizophrenia	C	1721	rs78246994	unconditioned	6.09009e-16	0.505801	5.60217e-16	0.465249	0.0289496	35.0347	OID20680	no_MHC	UKB
35951	rs140161530	15	73661196	CD276	ENSG00000103855	schizophrenia	C	1721	rs78432956	unconditioned	3.33895e-20	0.517874	3.07129e-20	0.476354	0.00577158	44.846	OID20680	no_MHC	UKB
35952	rs140161530	15	73661196	CD276	ENSG00000103855	schizophrenia	C	1722	rs78897938	unconditioned	6.83493e-06	0.444803	6.29071e-06	0.40924	0.145944	11.8935	OID20680	no_MHC	UKB
35953	rs140161530	15	73661196	CD276	ENSG00000103855	schizophrenia	C	1751	rs79595502	unconditioned	1.47503e-42	0.499029	1.36105e-42	0.460429	0.0405418	96.3199	OID20680	no_MHC	UKB
35954	rs140646933	15	73930581	CD276	ENSG00000103855	anxiety_pgc_2026	C	2217	unconditioned	unconditioned	0	0.574446	0	0.422929	0.00262477	5727.32	OID20680	no_MHC	UKB
35955	rs140646933	15	73930581	CD276	ENSG00000103855	anxiety_pgc_2026	C	1672	rs1038093	unconditioned	1.65576e-05	0.564917	1.16811e-05	0.3985	0.0365548	11.0087	OID20680	no_MHC	UKB
35956	rs140646933	15	73930581	CD276	ENSG00000103855	anxiety_pgc_2026	C	1685	rs111749390	unconditioned	3.61023e-22	0.584173	2.54597e-22	0.411961	0.00386693	49.3731	OID20680	no_MHC	UKB
35957	rs140646933	15	73930581	CD276	ENSG00000103855	anxiety_pgc_2026	C	1665	rs112257443	unconditioned	2.95488e-06	0.580281	2.08331e-06	0.40911	0.0106032	12.7321	OID20680	no_MHC	UKB
35958	rs140646933	15	73930581	CD276	ENSG00000103855	anxiety_pgc_2026	C	1666	rs117041704	unconditioned	3.93268e-07	0.57978	2.77281e-07	0.408774	0.0114457	14.7488	OID20680	no_MHC	UKB
35959	rs140646933	15	73930581	CD276	ENSG00000103855	anxiety_pgc_2026	C	1662	rs117166866	unconditioned	4.79285e-16	0.580938	3.37901e-16	0.409557	0.00950533	35.2742	OID20680	no_MHC	UKB
35960	rs140646933	15	73930581	CD276	ENSG00000103855	anxiety_pgc_2026	C	1662	rs118065291	unconditioned	2.81013e-26	0.575516	1.98121e-26	0.405735	0.0187487	58.834	OID20680	no_MHC	UKB
35961	rs140646933	15	73930581	CD276	ENSG00000103855	anxiety_pgc_2026	C	1683	rs12594471	unconditioned	3.11909e-62	0.583524	2.19946e-62	0.411473	0.00500339	141.623	OID20680	no_MHC	UKB
35962	rs140646933	15	73930581	CD276	ENSG00000103855	anxiety_pgc_2026	C	1691	rs12913201	unconditioned	0.00064199	0.574192	0.000452726	0.404896	0.0198174	7.35094	OID20680	no_MHC	UKB
35963	rs140646933	15	73930581	CD276	ENSG00000103855	anxiety_pgc_2026	C	1662	rs142652133	unconditioned	9.00582e-11	0.578383	6.34971e-11	0.407785	0.0138321	23.1306	OID20680	no_MHC	UKB
35964	rs140646933	15	73930581	CD276	ENSG00000103855	anxiety_pgc_2026	C	1681	rs143255170	unconditioned	7.64258e-21	0.584408	5.389e-21	0.412079	0.00351228	46.3206	OID20680	no_MHC	UKB
35965	rs140646933	15	73930581	CD276	ENSG00000103855	anxiety_pgc_2026	C	1705	rs147191982	unconditioned	5.19199e-10	0.584528	3.66169e-10	0.412239	0.00323264	21.3787	OID20680	no_MHC	UKB
35966	rs140646933	15	73930581	CD276	ENSG00000103855	anxiety_pgc_2026	C	1665	rs148131988	unconditioned	7.26434e-05	0.580916	5.12159e-05	0.409554	0.00940549	9.52995	OID20680	no_MHC	UKB
35967	rs140646933	15	73930581	CD276	ENSG00000103855	anxiety_pgc_2026	C	1667	rs149233672	unconditioned	2.32123e-22	0.584067	1.63656e-22	0.411786	0.00414752	49.8148	OID20680	no_MHC	UKB
35968	rs140646933	15	73930581	CD276	ENSG00000103855	anxiety_pgc_2026	C	1670	rs16958025	unconditioned	2.71313e-10	0.56869	1.91286e-10	0.400917	0.0303938	22.0277	OID20680	no_MHC	UKB
35969	rs140646933	15	73930581	CD276	ENSG00000103855	anxiety_pgc_2026	C	1663	rs186166546	unconditioned	3.95323e-41	0.582414	2.80451e-41	0.413172	0.00441371	93.0315	OID20680	no_MHC	UKB
35970	rs140646933	15	73930581	CD276	ENSG00000103855	anxiety_pgc_2026	C	1666	rs189628060	unconditioned	0.00802589	0.572107	0.0056584	0.403335	0.0108729	4.82508	OID20680	no_MHC	UKB
35971	rs140646933	15	73930581	CD276	ENSG00000103855	anxiety_pgc_2026	C	1702	rs1960423	unconditioned	0.00010884	0.584749	7.67524e-05	0.412355	0.00270987	9.12563	OID20680	no_MHC	UKB
35972	rs140646933	15	73930581	CD276	ENSG00000103855	anxiety_pgc_2026	C	1677	rs2291011	unconditioned	5.24565e-36	0.585636	3.6984e-36	0.412897	0.00146753	81.2357	OID20680	no_MHC	UKB
35973	rs140646933	15	73930581	CD276	ENSG00000103855	anxiety_pgc_2026	C	1702	rs2291014	unconditioned	0.00533948	0.575529	0.00376544	0.405858	0.00950861	5.23263	OID20680	no_MHC	UKB
35974	rs140646933	15	73930581	CD276	ENSG00000103855	anxiety_pgc_2026	C	1698	rs2619259	unconditioned	0.00985685	0.571346	0.00695071	0.402884	0.00896191	4.61959	OID20680	no_MHC	UKB
35975	rs140646933	15	73930581	CD276	ENSG00000103855	anxiety_pgc_2026	C	1667	rs28481510	unconditioned	4.52443e-25	0.171214	3.30101e-25	0.124212	0.704574	56.0551	OID20680	no_MHC	UKB
35976	rs140646933	15	73930581	CD276	ENSG00000103855	anxiety_pgc_2026	C	1672	rs4537969	unconditioned	0.000151187	0.584671	0.000106592	0.412209	0.00286199	8.79699	OID20680	no_MHC	UKB
35977	rs140646933	15	73930581	CD276	ENSG00000103855	anxiety_pgc_2026	C	1684	rs56262972	unconditioned	9.29165e-24	0.585547	6.55126e-24	0.41285	0.00160233	53.0329	OID20680	no_MHC	UKB
35978	rs140646933	15	73930581	CD276	ENSG00000103855	anxiety_pgc_2026	C	1665	rs56797923	unconditioned	2.03947e-36	0.58469	1.43785e-36	0.41221	0.00309946	82.1804	OID20680	no_MHC	UKB
35979	rs140646933	15	73930581	CD276	ENSG00000103855	anxiety_pgc_2026	C	1664	rs66469358	unconditioned	9.35585e-38	0.58426	6.59598e-38	0.411906	0.00383472	85.2622	OID20680	no_MHC	UKB
35980	rs140646933	15	73930581	CD276	ENSG00000103855	anxiety_pgc_2026	C	1738	rs67999476	unconditioned	3.53547e-14	0.584449	2.49397e-14	0.412275	0.00327598	30.9733	OID20680	no_MHC	UKB
35981	rs140646933	15	73930581	CD276	ENSG00000103855	anxiety_pgc_2026	C	1671	rs72743365	unconditioned	7.20882e-14	0.585208	5.08244e-14	0.412587	0.00220515	30.2609	OID20680	no_MHC	UKB
35982	rs140646933	15	73930581	CD276	ENSG00000103855	anxiety_pgc_2026	C	1672	rs74026231	unconditioned	9.70964e-08	0.581053	6.84672e-08	0.409718	0.00922858	16.1476	OID20680	no_MHC	UKB
35983	rs140646933	15	73930581	CD276	ENSG00000103855	anxiety_pgc_2026	C	1682	rs74367525	unconditioned	1.6962e-05	0.584403	1.196e-05	0.412062	0.00350581	10.9845	OID20680	no_MHC	UKB
35984	rs140646933	15	73930581	CD276	ENSG00000103855	anxiety_pgc_2026	C	1666	rs74902571	unconditioned	1.57126e-56	0.58382	1.10779e-56	0.411606	0.00457433	128.493	OID20680	no_MHC	UKB
35985	rs140646933	15	73930581	CD276	ENSG00000103855	anxiety_pgc_2026	C	1663	rs77113262	unconditioned	8.72796e-11	0.58199	6.15337e-11	0.410306	0.00770318	23.1619	OID20680	no_MHC	UKB
35986	rs140646933	15	73930581	CD276	ENSG00000103855	anxiety_pgc_2026	C	1664	rs77215296	unconditioned	5.34974e-06	0.571082	3.77183e-06	0.402614	0.0262953	12.1385	OID20680	no_MHC	UKB
35987	rs140646933	15	73930581	CD276	ENSG00000103855	anxiety_pgc_2026	C	1664	rs78246994	unconditioned	7.90044e-17	0.579696	5.56999e-17	0.408687	0.0116175	37.077	OID20680	no_MHC	UKB
35988	rs140646933	15	73930581	CD276	ENSG00000103855	anxiety_pgc_2026	C	1666	rs78432956	unconditioned	1.74636e-12	0.58438	1.23122e-12	0.411998	0.00362195	27.0735	OID20680	no_MHC	UKB
35989	rs140646933	15	73930581	CD276	ENSG00000103855	anxiety_pgc_2026	C	1665	rs78897938	unconditioned	1.38462e-08	0.583213	9.76194e-09	0.411176	0.00561108	18.0953	OID20680	no_MHC	UKB
35990	rs140646933	15	73930581	CD276	ENSG00000103855	anxiety_pgc_2026	C	1672	rs896598	unconditioned	4.35178e-05	0.571311	3.0689e-05	0.402866	0.0257492	10.0423	OID20680	no_MHC	UKB
35991	rs140646933	15	73930581	CD276	ENSG00000103855	bipolar	C	2290	unconditioned	unconditioned	0	0.0133786	0	0.986511	0.00011036	5731.08	OID20680	no_MHC	UKB
35992	rs140646933	15	73930581	CD276	ENSG00000103855	bipolar	C	1718	rs1038093	unconditioned	1.44485e-06	0.0492995	2.78533e-05	0.950378	0.000293249	13.4475	OID20680	no_MHC	UKB
35993	rs140646933	15	73930581	CD276	ENSG00000103855	bipolar	C	1731	rs111749390	unconditioned	2.95703e-23	0.0478482	5.70485e-22	0.923082	0.0290697	51.8753	OID20680	no_MHC	UKB
35994	rs140646933	15	73930581	CD276	ENSG00000103855	bipolar	C	1711	rs112257443	unconditioned	2.50816e-07	0.0492577	4.83513e-06	0.949572	0.00116565	15.1985	OID20680	no_MHC	UKB
35995	rs140646933	15	73930581	CD276	ENSG00000103855	bipolar	C	1710	rs117041704	unconditioned	8.51943e-06	0.0492004	0.000164237	0.948478	0.00214864	11.6732	OID20680	no_MHC	UKB
35996	rs140646933	15	73930581	CD276	ENSG00000103855	bipolar	C	1708	rs117166866	unconditioned	4.06266e-17	0.0492468	7.83182e-16	0.949357	0.0013958	37.7421	OID20680	no_MHC	UKB
35997	rs140646933	15	73930581	CD276	ENSG00000103855	bipolar	C	1708	rs118065291	unconditioned	2.40526e-27	0.0492685	4.63675e-26	0.949777	0.000954614	61.2921	OID20680	no_MHC	UKB
35998	rs140646933	15	73930581	CD276	ENSG00000103855	bipolar	C	1729	rs12594471	unconditioned	2.41846e-63	0.0452657	4.67012e-62	0.874014	0.0807206	144.18	OID20680	no_MHC	UKB
35999	rs140646933	15	73930581	CD276	ENSG00000103855	bipolar	C	1739	rs12913201	unconditioned	1.38078e-05	0.0131213	0.00101286	0.962481	0.0233711	11.1903	OID20680	no_MHC	UKB
36000	rs140646933	15	73930581	CD276	ENSG00000103855	bipolar	C	1708	rs142652133	unconditioned	7.6677e-12	0.0492435	1.47815e-10	0.949295	0.00146188	25.594	OID20680	no_MHC	UKB
36001	rs140646933	15	73930581	CD276	ENSG00000103855	bipolar	C	1727	rs143255170	unconditioned	6.40383e-22	0.0489715	1.23517e-20	0.944553	0.00647557	48.8	OID20680	no_MHC	UKB
36002	rs140646933	15	73930581	CD276	ENSG00000103855	bipolar	C	1751	rs147191982	unconditioned	4.16623e-11	0.0469045	8.03674e-10	0.904748	0.0483474	23.9014	OID20680	no_MHC	UKB
36003	rs140646933	15	73930581	CD276	ENSG00000103855	bipolar	C	1711	rs148131988	unconditioned	6.14323e-06	0.0491686	0.000118429	0.947869	0.00283829	12.0002	OID20680	no_MHC	UKB
36004	rs140646933	15	73930581	CD276	ENSG00000103855	bipolar	C	1713	rs149233672	unconditioned	1.93538e-23	0.0487021	3.73112e-22	0.938889	0.0124089	52.2992	OID20680	no_MHC	UKB
36005	rs140646933	15	73930581	CD276	ENSG00000103855	bipolar	C	1716	rs16958025	unconditioned	2.84362e-13	0.0489766	5.48203e-12	0.944181	0.00684233	28.8885	OID20680	no_MHC	UKB
36006	rs140646933	15	73930581	CD276	ENSG00000103855	bipolar	C	1709	rs186166546	unconditioned	3.34445e-42	0.0492805	6.4473e-41	0.950008	0.000711224	95.5013	OID20680	no_MHC	UKB
36007	rs140646933	15	73930581	CD276	ENSG00000103855	bipolar	C	1712	rs189628060	unconditioned	0.000636288	0.0484597	0.0122662	0.934186	0.00445233	7.35986	OID20680	no_MHC	UKB
36008	rs140646933	15	73930581	CD276	ENSG00000103855	bipolar	C	1748	rs1960423	unconditioned	9.16591e-06	0.0492823	0.000176702	0.950074	0.000458212	11.6	OID20680	no_MHC	UKB
36009	rs140646933	15	73930581	CD276	ENSG00000103855	bipolar	C	1726	rs2291011	unconditioned	4.293e-37	0.0493001	8.27591e-36	0.950392	0.000307484	83.7387	OID20680	no_MHC	UKB
36010	rs140646933	15	73930581	CD276	ENSG00000103855	bipolar	C	1748	rs2291014	unconditioned	0.000416046	0.0487214	0.00802122	0.939327	0.00351388	7.78471	OID20680	no_MHC	UKB
36011	rs140646933	15	73930581	CD276	ENSG00000103855	bipolar	C	1744	rs2619259	unconditioned	0.000745217	0.0480236	0.0143664	0.925793	0.0110718	7.20184	OID20680	no_MHC	UKB
36012	rs140646933	15	73930581	CD276	ENSG00000103855	bipolar	C	1713	rs28481510	unconditioned	1.30172e-25	0.0492613	2.50941e-24	0.949642	0.00109634	57.3009	OID20680	no_MHC	UKB
36013	rs140646933	15	73930581	CD276	ENSG00000103855	bipolar	C	1719	rs4537969	unconditioned	7.06977e-06	0.0281552	0.000137794	0.548336	0.423364	11.8597	OID20680	no_MHC	UKB
36014	rs140646933	15	73930581	CD276	ENSG00000103855	bipolar	C	1734	rs56262972	unconditioned	7.82035e-25	0.049279	1.50759e-23	0.949987	0.000733707	55.5079	OID20680	no_MHC	UKB
36015	rs140646933	15	73930581	CD276	ENSG00000103855	bipolar	C	1711	rs56797923	unconditioned	1.66766e-37	0.0478136	3.21942e-36	0.923011	0.0291756	84.6842	OID20680	no_MHC	UKB
36016	rs140646933	15	73930581	CD276	ENSG00000103855	bipolar	C	1710	rs66469358	unconditioned	7.89024e-39	0.0492813	1.52105e-37	0.950025	0.0006937	87.7352	OID20680	no_MHC	UKB
36017	rs140646933	15	73930581	CD276	ENSG00000103855	bipolar	C	1784	rs67999476	unconditioned	2.97958e-15	0.0492549	5.74437e-14	0.94959	0.00115544	33.447	OID20680	no_MHC	UKB
36018	rs140646933	15	73930581	CD276	ENSG00000103855	bipolar	C	1717	rs72743365	unconditioned	6.06022e-15	0.0491947	1.16829e-13	0.948374	0.00243148	32.737	OID20680	no_MHC	UKB
36019	rs140646933	15	73930581	CD276	ENSG00000103855	bipolar	C	1718	rs74026231	unconditioned	6.49026e-09	0.0388387	1.25401e-07	0.75021	0.210952	18.853	OID20680	no_MHC	UKB
36020	rs140646933	15	73930581	CD276	ENSG00000103855	bipolar	C	1728	rs74367525	unconditioned	1.42989e-06	0.0492738	2.75662e-05	0.94993	0.00076687	13.4579	OID20680	no_MHC	UKB
36021	rs140646933	15	73930581	CD276	ENSG00000103855	bipolar	C	1712	rs74902571	unconditioned	1.32567e-57	0.0492785	2.55562e-56	0.949988	0.000733306	130.965	OID20680	no_MHC	UKB
36022	rs140646933	15	73930581	CD276	ENSG00000103855	bipolar	C	1709	rs77113262	unconditioned	7.38937e-12	0.0492749	1.42452e-10	0.949915	0.000809701	25.631	OID20680	no_MHC	UKB
36023	rs140646933	15	73930581	CD276	ENSG00000103855	bipolar	C	1710	rs77215296	unconditioned	4.60328e-07	0.0491393	8.87404e-06	0.947287	0.00356462	14.5913	OID20680	no_MHC	UKB
36024	rs140646933	15	73930581	CD276	ENSG00000103855	bipolar	C	1710	rs78246994	unconditioned	6.70671e-18	0.049212	1.29289e-16	0.94869	0.0020984	39.5434	OID20680	no_MHC	UKB
36025	rs140646933	15	73930581	CD276	ENSG00000103855	bipolar	C	1712	rs78432956	unconditioned	1.47145e-13	0.0492391	2.83664e-12	0.949227	0.0015336	29.5474	OID20680	no_MHC	UKB
36026	rs140646933	15	73930581	CD276	ENSG00000103855	bipolar	C	1711	rs78897938	unconditioned	1.16969e-09	0.0492712	2.25488e-08	0.949831	0.000898207	20.5665	OID20680	no_MHC	UKB
36027	rs140646933	15	73930581	CD276	ENSG00000103855	bipolar	C	1718	rs896598	unconditioned	3.68021e-06	0.048795	7.11085e-05	0.942802	0.00832834	12.5125	OID20680	no_MHC	UKB
36028	rs140646933	15	73930581	CD276	ENSG00000103855	bipolar_noukb	C	2293	unconditioned	unconditioned	0	0.0158027	0	0.984062	0.000135295	5730.91	OID20680	no_MHC	UKB
36029	rs140646933	15	73930581	CD276	ENSG00000103855	bipolar_noukb	C	1718	rs1038093	unconditioned	2.19806e-06	0.0750009	2.70946e-05	0.924507	0.000463035	13.0279	OID20680	no_MHC	UKB
36030	rs140646933	15	73930581	CD276	ENSG00000103855	bipolar_noukb	C	1731	rs111749390	unconditioned	4.43292e-23	0.0717296	5.47046e-22	0.885138	0.0431325	51.4704	OID20680	no_MHC	UKB
36031	rs140646933	15	73930581	CD276	ENSG00000103855	bipolar_noukb	C	1711	rs112257443	unconditioned	3.81356e-07	0.0748943	4.70082e-06	0.923191	0.00190997	14.7795	OID20680	no_MHC	UKB
36032	rs140646933	15	73930581	CD276	ENSG00000103855	bipolar_noukb	C	1710	rs117041704	unconditioned	1.294e-05	0.0747299	0.000159513	0.921195	0.00390277	11.2552	OID20680	no_MHC	UKB
36033	rs140646933	15	73930581	CD276	ENSG00000103855	bipolar_noukb	C	1708	rs117166866	unconditioned	6.17645e-17	0.074868	7.61344e-16	0.922862	0.00226964	37.3232	OID20680	no_MHC	UKB
36034	rs140646933	15	73930581	CD276	ENSG00000103855	bipolar_noukb	C	1708	rs118065291	unconditioned	3.65786e-27	0.074922	4.50888e-26	0.923528	0.00154956	60.8729	OID20680	no_MHC	UKB
36035	rs140646933	15	73930581	CD276	ENSG00000103855	bipolar_noukb	C	1729	rs12594471	unconditioned	3.68536e-63	0.068967	4.55211e-62	0.851793	0.0792397	143.758	OID20680	no_MHC	UKB
36036	rs140646933	15	73930581	CD276	ENSG00000103855	bipolar_noukb	C	1739	rs12913201	unconditioned	1.62781e-05	0.0154687	0.00100862	0.958444	0.0250624	11.0257	OID20680	no_MHC	UKB
36037	rs140646933	15	73930581	CD276	ENSG00000103855	bipolar_noukb	C	1708	rs142652133	unconditioned	1.16473e-11	0.0748017	1.43571e-10	0.922044	0.00315445	25.1759	OID20680	no_MHC	UKB
36038	rs140646933	15	73930581	CD276	ENSG00000103855	bipolar_noukb	C	1727	rs143255170	unconditioned	9.7046e-22	0.0742115	1.19741e-20	0.915655	0.0101333	48.3843	OID20680	no_MHC	UKB
36039	rs140646933	15	73930581	CD276	ENSG00000103855	bipolar_noukb	C	1751	rs147191982	unconditioned	6.27827e-11	0.0706824	7.74553e-10	0.871955	0.0573627	23.4913	OID20680	no_MHC	UKB
36040	rs140646933	15	73930581	CD276	ENSG00000103855	bipolar_noukb	C	1711	rs148131988	unconditioned	9.33316e-06	0.0746982	0.000115051	0.920808	0.00436902	11.5819	OID20680	no_MHC	UKB
36041	rs140646933	15	73930581	CD276	ENSG00000103855	bipolar_noukb	C	1713	rs149233672	unconditioned	2.9e-23	0.0729735	3.57508e-22	0.899582	0.0274449	51.8947	OID20680	no_MHC	UKB
36042	rs140646933	15	73930581	CD276	ENSG00000103855	bipolar_noukb	C	1716	rs16958025	unconditioned	4.31818e-13	0.0743679	5.32315e-12	0.916746	0.00888591	28.4708	OID20680	no_MHC	UKB
36043	rs140646933	15	73930581	CD276	ENSG00000103855	bipolar_noukb	C	1709	rs186166546	unconditioned	5.08702e-42	0.0749532	6.27056e-41	0.923916	0.00113096	95.0819	OID20680	no_MHC	UKB
36044	rs140646933	15	73930581	CD276	ENSG00000103855	bipolar_noukb	C	1712	rs189628060	unconditioned	0.000965787	0.0735333	0.0119049	0.906412	0.00718451	6.94257	OID20680	no_MHC	UKB
36045	rs140646933	15	73930581	CD276	ENSG00000103855	bipolar_noukb	C	1748	rs1960423	unconditioned	1.39432e-05	0.0749681	0.00017188	0.924143	0.000703337	11.1805	OID20680	no_MHC	UKB
36046	rs140646933	15	73930581	CD276	ENSG00000103855	bipolar_noukb	C	1725	rs2291011	unconditioned	6.53095e-37	0.0750025	8.05048e-36	0.92453	0.000467922	83.3191	OID20680	no_MHC	UKB
36047	rs140646933	15	73930581	CD276	ENSG00000103855	bipolar_noukb	C	1748	rs2291014	unconditioned	0.000631876	0.0739891	0.00779031	0.912196	0.00539255	7.36682	OID20680	no_MHC	UKB
36048	rs140646933	15	73930581	CD276	ENSG00000103855	bipolar_noukb	C	1744	rs2619259	unconditioned	0.00112727	0.0725913	0.013896	0.894821	0.0175645	6.78795	OID20680	no_MHC	UKB
36049	rs140646933	15	73930581	CD276	ENSG00000103855	bipolar_noukb	C	1713	rs28481510	unconditioned	1.97924e-25	0.0749003	2.43975e-24	0.92327	0.00183024	56.8819	OID20680	no_MHC	UKB
36050	rs140646933	15	73930581	CD276	ENSG00000103855	bipolar_noukb	C	1719	rs4537969	unconditioned	9.8594e-06	0.0392654	0.000123292	0.490543	0.470059	11.5271	OID20680	no_MHC	UKB
36051	rs140646933	15	73930581	CD276	ENSG00000103855	bipolar_noukb	C	1734	rs56262972	unconditioned	1.1895e-24	0.0749562	1.46627e-23	0.923963	0.00108128	55.0885	OID20680	no_MHC	UKB
36052	rs140646933	15	73930581	CD276	ENSG00000103855	bipolar_noukb	C	1711	rs56797923	unconditioned	2.48731e-37	0.071312	3.07431e-36	0.881365	0.0473233	84.2844	OID20680	no_MHC	UKB
36053	rs140646933	15	73930581	CD276	ENSG00000103855	bipolar_noukb	C	1710	rs66469358	unconditioned	1.20012e-38	0.0749536	1.47933e-37	0.92392	0.0011262	87.3158	OID20680	no_MHC	UKB
36054	rs140646933	15	73930581	CD276	ENSG00000103855	bipolar_noukb	C	1784	rs67999476	unconditioned	4.52969e-15	0.0748798	5.58431e-14	0.923134	0.00198596	33.0281	OID20680	no_MHC	UKB
36055	rs140646933	15	73930581	CD276	ENSG00000103855	bipolar_noukb	C	1717	rs72743365	unconditioned	9.21168e-15	0.074778	1.13552e-13	0.921783	0.00343942	32.3183	OID20680	no_MHC	UKB
36056	rs140646933	15	73930581	CD276	ENSG00000103855	bipolar_noukb	C	1718	rs74026231	unconditioned	9.76768e-09	0.0584517	1.207e-07	0.722071	0.219477	18.4442	OID20680	no_MHC	UKB
36057	rs140646933	15	73930581	CD276	ENSG00000103855	bipolar_noukb	C	1728	rs74367525	unconditioned	2.17444e-06	0.0749319	2.68064e-05	0.923753	0.00128653	13.0387	OID20680	no_MHC	UKB
36058	rs140646933	15	73930581	CD276	ENSG00000103855	bipolar_noukb	C	1712	rs74902571	unconditioned	2.01658e-57	0.0749501	2.48585e-56	0.923914	0.00113561	130.546	OID20680	no_MHC	UKB
36059	rs140646933	15	73930581	CD276	ENSG00000103855	bipolar_noukb	C	1709	rs77113262	unconditioned	1.1239e-11	0.0749445	1.38543e-10	0.923843	0.00121286	25.2116	OID20680	no_MHC	UKB
36060	rs140646933	15	73930581	CD276	ENSG00000103855	bipolar_noukb	C	1710	rs77215296	unconditioned	7.00494e-07	0.0747776	8.63471e-06	0.921751	0.00346204	14.1715	OID20680	no_MHC	UKB
36061	rs140646933	15	73930581	CD276	ENSG00000103855	bipolar_noukb	C	1710	rs78246994	unconditioned	1.01988e-17	0.0748351	1.25716e-16	0.922459	0.0027054	39.1243	OID20680	no_MHC	UKB
36062	rs140646933	15	73930581	CD276	ENSG00000103855	bipolar_noukb	C	1712	rs78432956	unconditioned	2.23862e-13	0.074911	2.75957e-12	0.923431	0.00165774	29.1277	OID20680	no_MHC	UKB
36063	rs140646933	15	73930581	CD276	ENSG00000103855	bipolar_noukb	C	1711	rs78897938	unconditioned	1.77894e-09	0.0749335	2.19283e-08	0.923674	0.00139271	20.1472	OID20680	no_MHC	UKB
36064	rs140646933	15	73930581	CD276	ENSG00000103855	bipolar_noukb	C	1718	rs896598	unconditioned	5.5898e-06	0.0741131	6.92007e-05	0.917497	0.00831481	12.0946	OID20680	no_MHC	UKB
36065	rs140646933	15	73930581	CD276	ENSG00000103855	depression_Als_noukb_included	C	2121	unconditioned	unconditioned	0	0.00852077	0	0.99139	8.89336e-05	5731.52	OID20680	no_MHC	UKB
36066	rs140646933	15	73930581	CD276	ENSG00000103855	depression_Als_noukb_included	C	1621	rs1038093	rs72743363*	2.53039e-05	0.863273	2.07221e-06	0.0706297	0.0660698	10.5846	OID20680	no_MHC	UKB
36067	rs140646933	15	73930581	CD276	ENSG00000103855	depression_Als_noukb_included	C	1624	rs1038093	unconditioned	2.71594e-07	0.00926541	2.87206e-05	0.979788	0.0109171	15.119	OID20680	no_MHC	UKB
36068	rs140646933	15	73930581	CD276	ENSG00000103855	depression_Als_noukb_included	C	1634	rs111749390	rs72743363*	5.59576e-22	0.905474	4.56962e-23	0.0739223	0.0206038	48.9349	OID20680	no_MHC	UKB
36069	rs140646933	15	73930581	CD276	ENSG00000103855	depression_Als_noukb_included	C	1637	rs111749390	unconditioned	5.78824e-24	0.00936607	6.12057e-22	0.990381	0.00025245	53.5062	OID20680	no_MHC	UKB
36070	rs140646933	15	73930581	CD276	ENSG00000103855	depression_Als_noukb_included	C	1614	rs112257443	rs72743363*	4.65422e-06	0.914048	3.78651e-07	0.0743521	0.011595	12.2777	OID20680	no_MHC	UKB
36071	rs140646933	15	73930581	CD276	ENSG00000103855	depression_Als_noukb_included	C	1617	rs112257443	unconditioned	4.76994e-08	0.00936727	5.04379e-06	0.990505	0.000122318	16.8583	OID20680	no_MHC	UKB
36072	rs140646933	15	73930581	CD276	ENSG00000103855	depression_Als_noukb_included	C	1613	rs117041704	rs72743363*	0.000157831	0.911166	1.28375e-05	0.0740972	0.0145658	8.75399	OID20680	no_MHC	UKB
36073	rs140646933	15	73930581	CD276	ENSG00000103855	depression_Als_noukb_included	C	1616	rs117041704	unconditioned	1.62482e-06	0.0093652	0.00017181	0.990286	0.000175099	13.3301	OID20680	no_MHC	UKB
36074	rs140646933	15	73930581	CD276	ENSG00000103855	depression_Als_noukb_included	C	1611	rs117166866	rs72743363*	7.33945e-16	0.889789	5.97174e-17	0.0723597	0.0378516	34.8481	OID20680	no_MHC	UKB
36075	rs140646933	15	73930581	CD276	ENSG00000103855	depression_Als_noukb_included	C	1614	rs117166866	unconditioned	7.72423e-18	0.00936336	8.16768e-16	0.990091	0.000545671	39.4022	OID20680	no_MHC	UKB
36076	rs140646933	15	73930581	CD276	ENSG00000103855	depression_Als_noukb_included	C	1611	rs118065291	rs72743363*	4.47859e-26	0.917666	3.64248e-27	0.0746267	0.00770769	58.3679	OID20680	no_MHC	UKB
36077	rs140646933	15	73930581	CD276	ENSG00000103855	depression_Als_noukb_included	C	1614	rs118065291	unconditioned	4.57305e-28	0.00936775	4.83559e-26	0.990556	7.66971e-05	62.9522	OID20680	no_MHC	UKB
36078	rs140646933	15	73930581	CD276	ENSG00000103855	depression_Als_noukb_included	C	1632	rs12594471	rs72743363*	4.80786e-62	0.900623	3.9305e-63	0.0736016	0.0257758	141.19	OID20680	no_MHC	UKB
36079	rs140646933	15	73930581	CD276	ENSG00000103855	depression_Als_noukb_included	C	1635	rs12594471	unconditioned	5.00323e-64	0.00936564	5.29049e-62	0.990337	0.000297725	145.755	OID20680	no_MHC	UKB
36080	rs140646933	15	73930581	CD276	ENSG00000103855	depression_Als_noukb_included	C	1642	rs12913201	rs72743363*	0.000965439	0.911833	7.86484e-05	0.0742687	0.012854	6.94293	OID20680	no_MHC	UKB
36081	rs140646933	15	73930581	CD276	ENSG00000103855	depression_Als_noukb_included	C	1643	rs12913201	unconditioned	1.05277e-05	0.0093562	0.00111322	0.989335	0.000184742	11.4615	OID20680	no_MHC	UKB
36082	rs140646933	15	73930581	CD276	ENSG00000103855	depression_Als_noukb_included	C	1611	rs142652133	rs72743363*	1.4293e-10	0.917895	1.1625e-11	0.074648	0.00745658	22.6687	OID20680	no_MHC	UKB
36083	rs140646933	15	73930581	CD276	ENSG00000103855	depression_Als_noukb_included	C	1614	rs142652133	unconditioned	1.45865e-12	0.00936773	1.5424e-10	0.990554	7.86547e-05	27.2535	OID20680	no_MHC	UKB
36084	rs140646933	15	73930581	CD276	ENSG00000103855	depression_Als_noukb_included	C	1630	rs143255170	rs72743363*	1.19105e-20	0.910933	9.71485e-22	0.0742856	0.0147812	45.8769	OID20680	no_MHC	UKB
36085	rs140646933	15	73930581	CD276	ENSG00000103855	depression_Als_noukb_included	C	1633	rs143255170	unconditioned	1.22477e-22	0.00936622	1.29508e-20	0.990397	0.00023725	50.4541	OID20680	no_MHC	UKB
36086	rs140646933	15	73930581	CD276	ENSG00000103855	depression_Als_noukb_included	C	1654	rs147191982	rs72743363*	8.15851e-10	0.918503	6.66189e-11	0.0749945	0.00650199	20.9268	OID20680	no_MHC	UKB
36087	rs140646933	15	73930581	CD276	ENSG00000103855	depression_Als_noukb_included	C	1657	rs147191982	unconditioned	8.32078e-12	0.00936774	8.79851e-10	0.990558	7.39433e-05	25.5123	OID20680	no_MHC	UKB
36088	rs140646933	15	73930581	CD276	ENSG00000103855	depression_Als_noukb_included	C	1614	rs148131988	rs72743363*	0.000113468	0.908144	9.23143e-06	0.073866	0.0178669	9.08399	OID20680	no_MHC	UKB
36089	rs140646933	15	73930581	CD276	ENSG00000103855	depression_Als_noukb_included	C	1617	rs148131988	unconditioned	1.17109e-06	0.00936528	0.000123833	0.990295	0.000215042	13.6576	OID20680	no_MHC	UKB
36090	rs140646933	15	73930581	CD276	ENSG00000103855	depression_Als_noukb_included	C	1616	rs149233672	rs72743363*	3.65441e-22	0.919735	2.97315e-23	0.0748222	0.00544284	49.3609	OID20680	no_MHC	UKB
36091	rs140646933	15	73930581	CD276	ENSG00000103855	depression_Als_noukb_included	C	1619	rs149233672	unconditioned	3.72267e-24	0.00936796	3.93639e-22	0.990578	5.39412e-05	53.9476	OID20680	no_MHC	UKB
36092	rs140646933	15	73930581	CD276	ENSG00000103855	depression_Als_noukb_included	C	1619	rs16958025	rs72743363*	5.33635e-12	0.916129	4.34642e-13	0.0746088	0.00926263	25.9565	OID20680	no_MHC	UKB
36093	rs140646933	15	73930581	CD276	ENSG00000103855	depression_Als_noukb_included	C	1622	rs16958025	unconditioned	6.35638e-12	0.00936639	6.72131e-10	0.990413	0.000220382	25.7816	OID20680	no_MHC	UKB
36094	rs140646933	15	73930581	CD276	ENSG00000103855	depression_Als_noukb_included	C	1612	rs186166546	rs72743363*	6.21372e-41	0.915847	5.05443e-42	0.0744881	0.0096648	92.5792	OID20680	no_MHC	UKB
36095	rs140646933	15	73930581	CD276	ENSG00000103855	depression_Als_noukb_included	C	1615	rs186166546	unconditioned	6.35694e-43	0.00936735	6.72189e-41	0.990514	0.00011905	97.1616	OID20680	no_MHC	UKB
36096	rs140646933	15	73930581	CD276	ENSG00000103855	depression_Als_noukb_included	C	1615	rs189628060	rs72743363*	0.0119502	0.899213	0.000972078	0.0731312	0.0147337	4.42701	OID20680	no_MHC	UKB
36097	rs140646933	15	73930581	CD276	ENSG00000103855	depression_Als_noukb_included	C	1618	rs189628060	unconditioned	0.000130322	0.00923075	0.0137803	0.976069	0.000789983	8.94551	OID20680	no_MHC	UKB
36098	rs140646933	15	73930581	CD276	ENSG00000103855	depression_Als_noukb_included	C	1651	rs1960423	rs72743363*	0.000171442	0.921502	1.39723e-05	0.0750983	0.00321468	8.67127	OID20680	no_MHC	UKB
36099	rs140646933	15	73930581	CD276	ENSG00000103855	depression_Als_noukb_included	C	1652	rs1960423	unconditioned	1.74461e-06	0.00936632	0.000184477	0.990405	4.20256e-05	13.259	OID20680	no_MHC	UKB
36100	rs140646933	15	73930581	CD276	ENSG00000103855	depression_Als_noukb_included	C	1629	rs2291011	rs72743363*	7.87528e-36	0.904334	6.49951e-37	0.0746141	0.0210519	80.8293	OID20680	no_MHC	UKB
36101	rs140646933	15	73930581	CD276	ENSG00000103855	depression_Als_noukb_included	C	1632	rs2291011	unconditioned	8.15688e-38	0.00936716	8.62524e-36	0.9905	0.000132474	85.3994	OID20680	no_MHC	UKB
36102	rs140646933	15	73930581	CD276	ENSG00000103855	depression_Als_noukb_included	C	1651	rs2291014	rs72743363*	0.00783155	0.904683	0.000639312	0.073839	0.0130068	4.84959	OID20680	no_MHC	UKB
36103	rs140646933	15	73930581	CD276	ENSG00000103855	depression_Als_noukb_included	C	1654	rs2291014	unconditioned	8.696e-05	0.00927514	0.00919528	0.980766	0.000676991	9.35006	OID20680	no_MHC	UKB
36104	rs140646933	15	73930581	CD276	ENSG00000103855	depression_Als_noukb_included	C	1647	rs2619259	rs72743363*	0.0141563	0.89605	0.00115349	0.072997	0.0156433	4.2576	OID20680	no_MHC	UKB
36105	rs140646933	15	73930581	CD276	ENSG00000103855	depression_Als_noukb_included	C	1648	rs2619259	unconditioned	0.000156462	0.00918784	0.0165445	0.97153	0.00258108	8.76269	OID20680	no_MHC	UKB
36106	rs140646933	15	73930581	CD276	ENSG00000103855	depression_Als_noukb_included	C	1616	rs28481510	rs72743363*	2.41614e-24	0.914395	1.96663e-25	0.0744167	0.0111885	54.3799	OID20680	no_MHC	UKB
36107	rs140646933	15	73930581	CD276	ENSG00000103855	depression_Als_noukb_included	C	1619	rs28481510	unconditioned	2.47532e-26	0.00936752	2.61744e-24	0.990532	0.000100925	58.9608	OID20680	no_MHC	UKB
36108	rs140646933	15	73930581	CD276	ENSG00000103855	depression_Als_noukb_included	C	1622	rs4537969	rs72743363*	0.000231371	0.920958	1.88254e-05	0.0749292	0.0038628	8.37149	OID20680	no_MHC	UKB
36109	rs140646933	15	73930581	CD276	ENSG00000103855	depression_Als_noukb_included	C	1625	rs4537969	unconditioned	4.95189e-07	0.00196545	5.76078e-05	0.22788	0.770096	14.5183	OID20680	no_MHC	UKB
36110	rs140646933	15	73930581	CD276	ENSG00000103855	depression_Als_noukb_included	C	1637	rs56262972	rs72743363*	1.4596e-23	0.919682	1.1913e-24	0.0750572	0.00526075	52.5813	OID20680	no_MHC	UKB
36111	rs140646933	15	73930581	CD276	ENSG00000103855	depression_Als_noukb_included	C	1640	rs56262972	unconditioned	1.48669e-25	0.00936806	1.57204e-23	0.99059	4.16446e-05	57.1681	OID20680	no_MHC	UKB
36112	rs140646933	15	73930581	CD276	ENSG00000103855	depression_Als_noukb_included	C	1614	rs56797923	rs72743363*	3.19826e-36	0.917105	2.60191e-37	0.0746019	0.00829312	81.7305	OID20680	no_MHC	UKB
36113	rs140646933	15	73930581	CD276	ENSG00000103855	depression_Als_noukb_included	C	1617	rs56797923	unconditioned	3.2671e-38	0.00936731	3.45466e-36	0.99051	0.000123078	86.3143	OID20680	no_MHC	UKB
36114	rs140646933	15	73930581	CD276	ENSG00000103855	depression_Als_noukb_included	C	1613	rs66469358	rs72743363*	1.46662e-37	0.916292	1.19333e-38	0.0745455	0.00916207	84.8127	OID20680	no_MHC	UKB
36115	rs140646933	15	73930581	CD276	ENSG00000103855	depression_Als_noukb_included	C	1616	rs66469358	unconditioned	1.49972e-39	0.00936743	1.58582e-37	0.990522	0.000110235	89.3955	OID20680	no_MHC	UKB
36116	rs140646933	15	73930581	CD276	ENSG00000103855	depression_Als_noukb_included	C	1687	rs67999476	rs72743363*	5.557e-14	0.918599	4.53814e-15	0.0750113	0.00638984	30.5211	OID20680	no_MHC	UKB
36117	rs140646933	15	73930581	CD276	ENSG00000103855	depression_Als_noukb_included	C	1687	rs67999476	unconditioned	5.66691e-16	0.00936785	5.99227e-14	0.990568	6.36789e-05	35.1067	OID20680	no_MHC	UKB
36118	rs140646933	15	73930581	CD276	ENSG00000103855	depression_Als_noukb_included	C	1620	rs72743365	rs72743363*	1.13536e-13	0.92159	9.23723e-15	0.0749764	0.00343344	29.8067	OID20680	no_MHC	UKB
36119	rs140646933	15	73930581	CD276	ENSG00000103855	depression_Als_noukb_included	C	1623	rs72743365	unconditioned	1.15406e-15	0.00936817	1.22032e-13	0.9906	3.19195e-05	34.3955	OID20680	no_MHC	UKB
36120	rs140646933	15	73930581	CD276	ENSG00000103855	depression_Als_noukb_included	C	1621	rs74026231	rs72743363*	1.53488e-07	0.918456	1.24938e-08	0.0747547	0.00678956	15.6896	OID20680	no_MHC	UKB
36121	rs140646933	15	73930581	CD276	ENSG00000103855	depression_Als_noukb_included	C	1624	rs74026231	unconditioned	1.56539e-09	0.00936745	1.65526e-07	0.990524	0.000108174	20.2751	OID20680	no_MHC	UKB
36122	rs140646933	15	73930581	CD276	ENSG00000103855	depression_Als_noukb_included	C	1631	rs74367525	rs72743363*	2.66896e-05	0.919653	2.17337e-06	0.0748832	0.00543521	10.5312	OID20680	no_MHC	UKB
36123	rs140646933	15	73930581	CD276	ENSG00000103855	depression_Als_noukb_included	C	1633	rs74367525	unconditioned	2.71903e-07	0.00936755	2.87513e-05	0.990536	6.76739e-05	15.1178	OID20680	no_MHC	UKB
36124	rs140646933	15	73930581	CD276	ENSG00000103855	depression_Als_noukb_included	C	1615	rs74902571	rs72743363*	2.45849e-56	0.914594	2.00012e-57	0.0743964	0.0110091	128.045	OID20680	no_MHC	UKB
36125	rs140646933	15	73930581	CD276	ENSG00000103855	depression_Als_noukb_included	C	1618	rs74902571	unconditioned	2.51965e-58	0.00936729	2.6643e-56	0.990507	0.000125495	132.626	OID20680	no_MHC	UKB
36126	rs140646933	15	73930581	CD276	ENSG00000103855	depression_Als_noukb_included	C	1612	rs77113262	rs72743363*	1.3632e-10	0.909086	1.10893e-11	0.0739346	0.0169797	22.716	OID20680	no_MHC	UKB
36127	rs140646933	15	73930581	CD276	ENSG00000103855	depression_Als_noukb_included	C	1615	rs77113262	unconditioned	1.40467e-12	0.00936693	1.48532e-10	0.990469	0.000164323	27.2912	OID20680	no_MHC	UKB
36128	rs140646933	15	73930581	CD276	ENSG00000103855	depression_Als_noukb_included	C	1613	rs77215296	rs72743363*	8.62327e-06	0.920454	7.01384e-07	0.0748615	0.00467541	11.661	OID20680	no_MHC	UKB
36129	rs140646933	15	73930581	CD276	ENSG00000103855	depression_Als_noukb_included	C	1616	rs77215296	unconditioned	8.7761e-08	0.00936792	9.27993e-06	0.990573	4.97341e-05	16.2486	OID20680	no_MHC	UKB
36130	rs140646933	15	73930581	CD276	ENSG00000103855	depression_Als_noukb_included	C	1613	rs78246994	rs72743363*	1.25174e-16	0.918543	1.01815e-17	0.0747061	0.00675097	36.6168	OID20680	no_MHC	UKB
36131	rs140646933	15	73930581	CD276	ENSG00000103855	depression_Als_noukb_included	C	1616	rs78246994	unconditioned	1.27662e-18	0.0093676	1.34991e-16	0.99054	9.23519e-05	41.2023	OID20680	no_MHC	UKB
36132	rs140646933	15	73930581	CD276	ENSG00000103855	depression_Als_noukb_included	C	1615	rs78432956	rs72743363*	2.74833e-12	0.919692	2.23569e-13	0.0748089	0.00549926	26.62	OID20680	no_MHC	UKB
36133	rs140646933	15	73930581	CD276	ENSG00000103855	depression_Als_noukb_included	C	1618	rs78432956	unconditioned	2.79948e-14	0.00936795	2.9602e-12	0.990577	5.53058e-05	31.2068	OID20680	no_MHC	UKB
36134	rs140646933	15	73930581	CD276	ENSG00000103855	depression_Als_noukb_included	C	1614	rs78897938	rs72743363*	2.1789e-08	0.917921	1.77248e-09	0.0746633	0.00741543	17.6419	OID20680	no_MHC	UKB
36135	rs140646933	15	73930581	CD276	ENSG00000103855	depression_Als_noukb_included	C	1617	rs78897938	unconditioned	2.22381e-10	0.00936758	2.35148e-08	0.990538	9.43354e-05	22.2266	OID20680	no_MHC	UKB
36136	rs140646933	15	73930581	CD276	ENSG00000103855	depression_Als_noukb_included	C	1621	rs896598	rs72743363*	6.59742e-05	0.874016	5.38529e-06	0.0712888	0.0546239	9.62625	OID20680	no_MHC	UKB
36137	rs140646933	15	73930581	CD276	ENSG00000103855	depression_Als_noukb_included	C	1624	rs896598	unconditioned	7.13693e-07	0.00936201	7.54669e-05	0.989951	0.000610896	14.1528	OID20680	no_MHC	UKB
36138	rs140646933	15	73930581	CD276	ENSG00000103855	depression_Als_noukb_included	C	2014	unconditioned	rs72743363*	0	0	0.913488	0.0795352	0.00697662	5726.83	OID20680	no_MHC	UKB
36139	rs140646933	15	73930581	CD276	ENSG00000103855	depression_Als_ukb_included	C	2236	unconditioned	unconditioned	0	1.65321e-06	0	0.999998	2.85219e-08	5740.06	OID20680	no_MHC	UKB
36140	rs140646933	15	73930581	CD276	ENSG00000103855	depression_Als_ukb_included	C	1678	rs1038093	rs72743363*	3.24202e-06	0.11061	1.54854e-05	0.527961	0.361411	12.6393	OID20680	no_MHC	UKB
36141	rs140646933	15	73930581	CD276	ENSG00000103855	depression_Als_ukb_included	C	1678	rs1038093	unconditioned	4.94872e-11	1.68857e-06	2.92844e-05	0.999219	0.000749572	23.7293	OID20680	no_MHC	UKB
36142	rs140646933	15	73930581	CD276	ENSG00000103855	depression_Als_ukb_included	C	1691	rs111749390	rs72743363*	1.07247e-22	0.17354	5.09636e-22	0.824659	0.00180074	50.5869	OID20680	no_MHC	UKB
36143	rs140646933	15	73930581	CD276	ENSG00000103855	depression_Als_ukb_included	C	1691	rs111749390	unconditioned	1.04436e-27	1.68989e-06	6.18005e-22	0.999998	2.09283e-08	62.1264	OID20680	no_MHC	UKB
36144	rs140646933	15	73930581	CD276	ENSG00000103855	depression_Als_ukb_included	C	1671	rs112257443	rs72743363*	8.83324e-07	0.173477	4.19742e-06	0.824335	0.00218229	13.9396	OID20680	no_MHC	UKB
36145	rs140646933	15	73930581	CD276	ENSG00000103855	depression_Als_ukb_included	C	1671	rs112257443	unconditioned	8.60477e-12	1.68988e-06	5.09191e-06	0.999993	1.87432e-07	25.4787	OID20680	no_MHC	UKB
36146	rs140646933	15	73930581	CD276	ENSG00000103855	depression_Als_ukb_included	C	1670	rs117041704	rs72743363*	2.99424e-05	0.172883	0.000142282	0.821509	0.00543503	10.4162	OID20680	no_MHC	UKB
36147	rs140646933	15	73930581	CD276	ENSG00000103855	depression_Als_ukb_included	C	1670	rs117041704	unconditioned	2.92622e-10	1.68959e-06	0.000173161	0.999822	3.38654e-06	21.9521	OID20680	no_MHC	UKB
36148	rs140646933	15	73930581	CD276	ENSG00000103855	depression_Als_ukb_included	C	1668	rs117166866	rs72743363*	1.43074e-16	0.173449	6.79863e-16	0.824197	0.00235401	36.4832	OID20680	no_MHC	UKB
36149	rs140646933	15	73930581	CD276	ENSG00000103855	depression_Als_ukb_included	C	1668	rs117166866	unconditioned	1.39414e-21	1.68989e-06	8.2499e-16	0.999998	3.12694e-08	48.022	OID20680	no_MHC	UKB
36150	rs140646933	15	73930581	CD276	ENSG00000103855	depression_Als_ukb_included	C	1668	rs118065291	rs72743363*	8.47546e-27	0.17365	4.02739e-26	0.825154	0.00119572	60.0326	OID20680	no_MHC	UKB
36151	rs140646933	15	73930581	CD276	ENSG00000103855	depression_Als_ukb_included	C	1668	rs118065291	unconditioned	8.2507e-32	1.68989e-06	4.88239e-26	0.999998	1.5209e-08	71.5724	OID20680	no_MHC	UKB
36152	rs140646933	15	73930581	CD276	ENSG00000103855	depression_Als_ukb_included	C	1689	rs12594471	rs72743363*	9.24641e-63	0.173173	4.3942e-62	0.822973	0.00385325	142.839	OID20680	no_MHC	UKB
36153	rs140646933	15	73930581	CD276	ENSG00000103855	depression_Als_ukb_included	C	1688	rs12594471	unconditioned	9.03118e-68	1.68989e-06	5.34424e-62	0.999998	4.32267e-08	154.375	OID20680	no_MHC	UKB
36154	rs140646933	15	73930581	CD276	ENSG00000103855	depression_Als_ukb_included	C	1699	rs12913201	rs72743363*	0.000182702	0.17299	0.000868183	0.822032	0.00392699	8.60766	OID20680	no_MHC	UKB
36155	rs140646933	15	73930581	CD276	ENSG00000103855	depression_Als_ukb_included	C	1698	rs12913201	unconditioned	1.78295e-09	1.68808e-06	0.00105507	0.998927	1.66314e-05	20.145	OID20680	no_MHC	UKB
36156	rs140646933	15	73930581	CD276	ENSG00000103855	depression_Als_ukb_included	C	1668	rs142652133	rs72743363*	2.70381e-11	0.17364	1.28481e-10	0.825107	0.00125259	24.3338	OID20680	no_MHC	UKB
36157	rs140646933	15	73930581	CD276	ENSG00000103855	depression_Als_ukb_included	C	1668	rs142652133	unconditioned	2.63129e-16	1.68989e-06	1.55708e-10	0.999998	1.45949e-08	35.8739	OID20680	no_MHC	UKB
36158	rs140646933	15	73930581	CD276	ENSG00000103855	depression_Als_ukb_included	C	1687	rs143255170	rs72743363*	2.27123e-21	0.173701	1.07927e-20	0.825417	0.000882015	47.534	OID20680	no_MHC	UKB
36159	rs140646933	15	73930581	CD276	ENSG00000103855	depression_Als_ukb_included	C	1687	rs143255170	unconditioned	2.20989e-26	1.68989e-06	1.30771e-20	0.999998	1.15559e-08	59.0743	OID20680	no_MHC	UKB
36160	rs140646933	15	73930581	CD276	ENSG00000103855	depression_Als_ukb_included	C	1711	rs147191982	rs72743363*	1.54325e-10	0.173743	7.33351e-10	0.825623	0.000634077	22.592	OID20680	no_MHC	UKB
36161	rs140646933	15	73930581	CD276	ENSG00000103855	depression_Als_ukb_included	C	1707	rs147191982	unconditioned	1.50102e-15	1.68989e-06	8.88235e-10	0.999998	6.20931e-09	34.1326	OID20680	no_MHC	UKB
36162	rs140646933	15	73930581	CD276	ENSG00000103855	depression_Als_ukb_included	C	1671	rs148131988	rs72743363*	2.16829e-05	0.173545	0.000103034	0.824659	0.00167082	10.739	OID20680	no_MHC	UKB
36163	rs140646933	15	73930581	CD276	ENSG00000103855	depression_Als_ukb_included	C	1671	rs148131988	unconditioned	2.11135e-10	1.68967e-06	0.00012494	0.999871	2.55107e-06	22.2785	OID20680	no_MHC	UKB
36164	rs140646933	15	73930581	CD276	ENSG00000103855	depression_Als_ukb_included	C	1673	rs149233672	rs72743363*	6.90014e-23	0.173655	3.27885e-22	0.825186	0.001159	51.0279	OID20680	no_MHC	UKB
36165	rs140646933	15	73930581	CD276	ENSG00000103855	depression_Als_ukb_included	C	1673	rs149233672	unconditioned	6.7158e-28	1.68989e-06	3.9741e-22	0.999998	1.41823e-08	62.5679	OID20680	no_MHC	UKB
36166	rs140646933	15	73930581	CD276	ENSG00000103855	depression_Als_ukb_included	C	1676	rs16958025	rs72743363*	1.01026e-12	0.173621	4.80062e-12	0.825022	0.00135756	27.6208	OID20680	no_MHC	UKB
36167	rs140646933	15	73930581	CD276	ENSG00000103855	depression_Als_ukb_included	C	1676	rs16958025	unconditioned	9.83728e-18	1.68989e-06	5.82125e-12	0.999998	1.41116e-08	39.1604	OID20680	no_MHC	UKB
36168	rs140646933	15	73930581	CD276	ENSG00000103855	depression_Als_ukb_included	C	1669	rs186166546	rs72743363*	1.1787e-41	0.173719	5.60099e-41	0.825483	0.000797877	94.2416	OID20680	no_MHC	UKB
36169	rs140646933	15	73930581	CD276	ENSG00000103855	depression_Als_ukb_included	C	1669	rs186166546	unconditioned	1.14695e-46	1.68989e-06	6.78714e-41	0.999998	8.26808e-09	105.782	OID20680	no_MHC	UKB
36170	rs140646933	15	73930581	CD276	ENSG00000103855	depression_Als_ukb_included	C	1672	rs189628060	rs72743363*	0.00226354	0.171161	0.010756	0.813328	0.00249106	6.09083	OID20680	no_MHC	UKB
36171	rs140646933	15	73930581	CD276	ENSG00000103855	depression_Als_ukb_included	C	1672	rs189628060	unconditioned	2.2051e-08	1.66731e-06	0.0130488	0.986638	0.000311147	17.6299	OID20680	no_MHC	UKB
36172	rs140646933	15	73930581	CD276	ENSG00000103855	depression_Als_ukb_included	C	1708	rs1960423	rs72743363*	3.23188e-05	0.173736	0.000153578	0.825591	0.000487075	10.3399	OID20680	no_MHC	UKB
36173	rs140646933	15	73930581	CD276	ENSG00000103855	depression_Als_ukb_included	C	1708	rs1960423	unconditioned	3.14267e-10	1.68956e-06	0.000185969	0.999807	5.8151e-06	21.8808	OID20680	no_MHC	UKB
36174	rs140646933	15	73930581	CD276	ENSG00000103855	depression_Als_ukb_included	C	1686	rs2291011	rs72743363*	1.34157e-36	0.154058	6.57445e-36	0.754877	0.0910655	82.5992	OID20680	no_MHC	UKB
36175	rs140646933	15	73930581	CD276	ENSG00000103855	depression_Als_ukb_included	C	1686	rs2291011	unconditioned	1.47151e-41	1.68989e-06	8.70771e-36	0.999998	3.70304e-07	94.0197	OID20680	no_MHC	UKB
36176	rs140646933	15	73930581	CD276	ENSG00000103855	depression_Als_ukb_included	C	1708	rs2291014	rs72743363*	0.00148025	0.171927	0.00703439	0.81702	0.00253812	6.51554	OID20680	no_MHC	UKB
36177	rs140646933	15	73930581	CD276	ENSG00000103855	depression_Als_ukb_included	C	1708	rs2291014	unconditioned	1.44251e-08	1.67513e-06	0.0085361	0.991268	0.000194355	18.0543	OID20680	no_MHC	UKB
36178	rs140646933	15	73930581	CD276	ENSG00000103855	depression_Als_ukb_included	C	1704	rs2619259	rs72743363*	0.00267429	0.170563	0.0127082	0.810508	0.00354619	5.92407	OID20680	no_MHC	UKB
36179	rs140646933	15	73930581	CD276	ENSG00000103855	depression_Als_ukb_included	C	1704	rs2619259	unconditioned	2.60813e-08	1.66301e-06	0.0154337	0.984091	0.000474077	17.462	OID20680	no_MHC	UKB
36180	rs140646933	15	73930581	CD276	ENSG00000103855	depression_Als_ukb_included	C	1673	rs28481510	rs72743363*	4.58621e-25	0.173565	2.17931e-24	0.824756	0.00167939	56.0416	OID20680	no_MHC	UKB
36181	rs140646933	15	73930581	CD276	ENSG00000103855	depression_Als_ukb_included	C	1673	rs28481510	unconditioned	4.46556e-30	1.68989e-06	2.64252e-24	0.999998	1.38347e-08	67.5812	OID20680	no_MHC	UKB
36182	rs140646933	15	73930581	CD276	ENSG00000103855	depression_Als_ukb_included	C	1679	rs4537969	rs72743363*	4.36303e-05	0.173699	0.000207325	0.825392	0.000657349	10.0398	OID20680	no_MHC	UKB
36183	rs140646933	15	73930581	CD276	ENSG00000103855	depression_Als_ukb_included	C	1679	rs4537969	unconditioned	2.57405e-10	1.02488e-06	0.000155699	0.619549	0.380294	22.0804	OID20680	no_MHC	UKB
36184	rs140646933	15	73930581	CD276	ENSG00000103855	depression_Als_ukb_included	C	1694	rs56262972	rs72743363*	2.74745e-24	0.173118	1.30709e-23	0.823599	0.00328346	54.2514	OID20680	no_MHC	UKB
36185	rs140646933	15	73930581	CD276	ENSG00000103855	depression_Als_ukb_included	C	1694	rs56262972	unconditioned	2.68171e-29	1.68989e-06	1.58691e-23	0.999998	1.93333e-08	65.7885	OID20680	no_MHC	UKB
36186	rs140646933	15	73930581	CD276	ENSG00000103855	depression_Als_ukb_included	C	1671	rs56797923	rs72743363*	6.05751e-37	0.173694	2.87843e-36	0.825366	0.000940225	83.3943	OID20680	no_MHC	UKB
36187	rs140646933	15	73930581	CD276	ENSG00000103855	depression_Als_ukb_included	C	1671	rs56797923	unconditioned	5.89431e-42	1.68989e-06	3.48799e-36	0.999998	1.38922e-08	94.9346	OID20680	no_MHC	UKB
36188	rs140646933	15	73930581	CD276	ENSG00000103855	depression_Als_ukb_included	C	1670	rs66469358	rs72743363*	2.75481e-38	0.172099	1.30916e-37	0.817849	0.0100519	86.4849	OID20680	no_MHC	UKB
36189	rs140646933	15	73930581	CD276	ENSG00000103855	depression_Als_ukb_included	C	1670	rs66469358	unconditioned	2.70585e-43	1.68989e-06	1.6012e-37	0.999998	1.62305e-07	98.0157	OID20680	no_MHC	UKB
36190	rs140646933	15	73930581	CD276	ENSG00000103855	depression_Als_ukb_included	C	1744	rs67999476	rs72743363*	1.05079e-14	0.173702	4.99359e-14	0.825468	0.000829838	32.1866	OID20680	no_MHC	UKB
36191	rs140646933	15	73930581	CD276	ENSG00000103855	depression_Als_ukb_included	C	1744	rs67999476	unconditioned	1.02226e-19	1.68989e-06	6.04926e-14	0.999998	8.49418e-09	43.7271	OID20680	no_MHC	UKB
36192	rs140646933	15	73930581	CD276	ENSG00000103855	depression_Als_ukb_included	C	1677	rs72743365	rs72743363*	2.14093e-14	0.173785	1.01734e-13	0.825797	0.000418771	31.475	OID20680	no_MHC	UKB
36193	rs140646933	15	73930581	CD276	ENSG00000103855	depression_Als_ukb_included	C	1677	rs72743365	unconditioned	2.08171e-19	1.68989e-06	1.23186e-13	0.999998	5.99281e-09	43.0159	OID20680	no_MHC	UKB
36194	rs140646933	15	73930581	CD276	ENSG00000103855	depression_Als_ukb_included	C	1678	rs74026231	rs72743363*	2.90356e-08	0.173748	1.37973e-07	0.825624	0.000628339	17.3547	OID20680	no_MHC	UKB
36195	rs140646933	15	73930581	CD276	ENSG00000103855	depression_Als_ukb_included	C	1678	rs74026231	unconditioned	2.8239e-13	1.68989e-06	1.67106e-07	0.999998	1.16323e-08	28.8955	OID20680	no_MHC	UKB
36196	rs140646933	15	73930581	CD276	ENSG00000103855	depression_Als_ukb_included	C	1688	rs74367525	rs72743363*	5.03609e-06	0.173534	2.39315e-05	0.824632	0.00180477	12.1989	OID20680	no_MHC	UKB
36197	rs140646933	15	73930581	CD276	ENSG00000103855	depression_Als_ukb_included	C	1688	rs74367525	unconditioned	4.90378e-11	1.68984e-06	2.90183e-05	0.999969	5.68603e-07	23.7384	OID20680	no_MHC	UKB
36198	rs140646933	15	73930581	CD276	ENSG00000103855	depression_Als_ukb_included	C	1672	rs74902571	rs72743363*	4.66473e-57	0.173504	2.21661e-56	0.824463	0.00203356	129.707	OID20680	no_MHC	UKB
36199	rs140646933	15	73930581	CD276	ENSG00000103855	depression_Als_ukb_included	C	1672	rs74902571	unconditioned	4.54716e-62	1.68989e-06	2.6908e-56	0.999998	2.29913e-08	141.246	OID20680	no_MHC	UKB
36200	rs140646933	15	73930581	CD276	ENSG00000103855	depression_Als_ukb_included	C	1669	rs77113262	rs72743363*	2.60467e-11	0.173696	1.2377e-10	0.825376	0.000928018	24.3711	OID20680	no_MHC	UKB
36201	rs140646933	15	73930581	CD276	ENSG00000103855	depression_Als_ukb_included	C	1669	rs77113262	unconditioned	2.53424e-16	1.68989e-06	1.49965e-10	0.999998	9.07084e-09	35.9115	OID20680	no_MHC	UKB
36202	rs140646933	15	73930581	CD276	ENSG00000103855	depression_Als_ukb_included	C	1670	rs77215296	rs72743363*	1.62461e-06	0.173415	7.7199e-06	0.824039	0.00253581	13.3302	OID20680	no_MHC	UKB
36203	rs140646933	15	73930581	CD276	ENSG00000103855	depression_Als_ukb_included	C	1670	rs77215296	unconditioned	1.58301e-11	1.68987e-06	9.36755e-06	0.999989	2.98877e-07	24.8691	OID20680	no_MHC	UKB
36204	rs140646933	15	73930581	CD276	ENSG00000103855	depression_Als_ukb_included	C	1670	rs78246994	rs72743363*	2.36696e-17	0.173688	1.12474e-16	0.825335	0.000976603	38.2823	OID20680	no_MHC	UKB
36205	rs140646933	15	73930581	CD276	ENSG00000103855	depression_Als_ukb_included	C	1670	rs78246994	unconditioned	2.30305e-22	1.68989e-06	1.36284e-16	0.999998	1.49387e-08	49.8226	OID20680	no_MHC	UKB
36206	rs140646933	15	73930581	CD276	ENSG00000103855	depression_Als_ukb_included	C	1672	rs78432956	rs72743363*	5.19145e-13	0.173724	2.4669e-12	0.82551	0.00076592	28.2866	OID20680	no_MHC	UKB
36207	rs140646933	15	73930581	CD276	ENSG00000103855	depression_Als_ukb_included	C	1672	rs78432956	unconditioned	5.05003e-18	1.68989e-06	2.98838e-12	0.999998	7.28902e-09	39.8271	OID20680	no_MHC	UKB
36208	rs140646933	15	73930581	CD276	ENSG00000103855	depression_Als_ukb_included	C	1671	rs78897938	rs72743363*	4.12283e-09	0.173681	1.9591e-08	0.825304	0.00101516	19.3067	OID20680	no_MHC	UKB
36209	rs140646933	15	73930581	CD276	ENSG00000103855	depression_Als_ukb_included	C	1671	rs78897938	unconditioned	4.01188e-14	1.68989e-06	2.37405e-08	0.999998	1.34636e-08	30.8469	OID20680	no_MHC	UKB
36210	rs140646933	15	73930581	CD276	ENSG00000103855	depression_Als_ukb_included	C	1678	rs896598	rs72743363*	1.30908e-05	0.173478	6.22061e-05	0.824345	0.00210229	11.2436	OID20680	no_MHC	UKB
36211	rs140646933	15	73930581	CD276	ENSG00000103855	depression_Als_ukb_included	C	1678	rs896598	unconditioned	1.27518e-10	1.68976e-06	7.54594e-05	0.999922	1.27782e-06	22.7828	OID20680	no_MHC	UKB
36212	rs140646933	15	73930581	CD276	ENSG00000103855	depression_Als_ukb_included	C	2071	unconditioned	rs72743363*	0	0	0.168217	0.830044	0.00173889	5728.52	OID20680	no_MHC	UKB
36213	rs140646933	15	73930581	CD276	ENSG00000103855	schizophrenia	C	2298	unconditioned	unconditioned	0	0.52331	0	0.472882	0.00380795	5727.41	OID20680	no_MHC	UKB
36214	rs140646933	15	73930581	CD276	ENSG00000103855	schizophrenia	C	1717	rs1038093	unconditioned	1.59641e-05	0.544715	1.32684e-05	0.452731	0.0025247	11.0452	OID20680	no_MHC	UKB
36215	rs140646933	15	73930581	CD276	ENSG00000103855	schizophrenia	C	1730	rs111749390	unconditioned	3.35062e-22	0.542168	2.78582e-22	0.450769	0.00706365	49.4477	OID20680	no_MHC	UKB
36216	rs140646933	15	73930581	CD276	ENSG00000103855	schizophrenia	C	1710	rs112257443	unconditioned	2.75033e-06	0.540133	2.2859e-06	0.448914	0.0109487	12.8038	OID20680	no_MHC	UKB
36217	rs140646933	15	73930581	CD276	ENSG00000103855	schizophrenia	C	1710	rs117041704	unconditioned	9.30301e-05	0.539448	7.73261e-05	0.448374	0.0120076	9.28259	OID20680	no_MHC	UKB
36218	rs140646933	15	73930581	CD276	ENSG00000103855	schizophrenia	C	1707	rs117166866	unconditioned	4.38102e-16	0.531044	3.63942e-16	0.441124	0.0278321	35.3641	OID20680	no_MHC	UKB
36219	rs140646933	15	73930581	CD276	ENSG00000103855	schizophrenia	C	1707	rs118065291	unconditioned	2.63572e-26	0.539858	2.18948e-26	0.448445	0.0116973	58.8981	OID20680	no_MHC	UKB
36220	rs140646933	15	73930581	CD276	ENSG00000103855	schizophrenia	C	1728	rs12594471	unconditioned	2.79208e-62	0.522493	2.32673e-62	0.435369	0.0421383	141.733	OID20680	no_MHC	UKB
36221	rs140646933	15	73930581	CD276	ENSG00000103855	schizophrenia	C	1738	rs12913201	unconditioned	0.000654426	0.525914	0.000573021	0.460482	0.012377	7.33175	OID20680	no_MHC	UKB
36222	rs140646933	15	73930581	CD276	ENSG00000103855	schizophrenia	C	1707	rs142652133	unconditioned	8.45976e-11	0.543307	7.02758e-11	0.451323	0.00536963	23.1931	OID20680	no_MHC	UKB
36223	rs140646933	15	73930581	CD276	ENSG00000103855	schizophrenia	C	1726	rs143255170	unconditioned	6.89191e-21	0.527026	5.73134e-21	0.438242	0.0347325	46.4239	OID20680	no_MHC	UKB
36224	rs140646933	15	73930581	CD276	ENSG00000103855	schizophrenia	C	1750	rs147191982	unconditioned	4.65148e-10	0.523667	3.89628e-10	0.438609	0.0377237	21.4887	OID20680	no_MHC	UKB
36225	rs140646933	15	73930581	CD276	ENSG00000103855	schizophrenia	C	1710	rs148131988	unconditioned	6.75147e-05	0.540281	5.61148e-05	0.449043	0.0105519	9.60317	OID20680	no_MHC	UKB
36226	rs140646933	15	73930581	CD276	ENSG00000103855	schizophrenia	C	1712	rs149233672	unconditioned	2.1527e-22	0.541688	1.78842e-22	0.450017	0.00829554	49.8902	OID20680	no_MHC	UKB
36227	rs140646933	15	73930581	CD276	ENSG00000103855	schizophrenia	C	1715	rs16958025	unconditioned	3.13296e-12	0.539555	2.60475e-12	0.448575	0.0118707	26.489	OID20680	no_MHC	UKB
36228	rs140646933	15	73930581	CD276	ENSG00000103855	schizophrenia	C	1708	rs186166546	unconditioned	3.67943e-41	0.54213	3.05661e-41	0.450357	0.00751311	93.1032	OID20680	no_MHC	UKB
36229	rs140646933	15	73930581	CD276	ENSG00000103855	schizophrenia	C	1711	rs189628060	unconditioned	0.00744927	0.527856	0.00619145	0.438707	0.0197964	4.89964	OID20680	no_MHC	UKB
36230	rs140646933	15	73930581	CD276	ENSG00000103855	schizophrenia	C	1747	rs1960423	unconditioned	0.000100671	0.541273	8.41977e-05	0.452698	0.00584389	9.20366	OID20680	no_MHC	UKB
36231	rs140646933	15	73930581	CD276	ENSG00000103855	schizophrenia	C	1725	rs2291011	unconditioned	4.73444e-36	0.543703	3.9353e-36	0.451925	0.00437245	81.3382	OID20680	no_MHC	UKB
36232	rs140646933	15	73930581	CD276	ENSG00000103855	schizophrenia	C	1747	rs2291014	unconditioned	0.00464057	0.534516	0.00385719	0.444271	0.0127158	5.37292	OID20680	no_MHC	UKB
36233	rs140646933	15	73930581	CD276	ENSG00000103855	schizophrenia	C	1743	rs2619259	unconditioned	0.00806029	0.519045	0.00674082	0.434045	0.0321096	4.82081	OID20680	no_MHC	UKB
36234	rs140646933	15	73930581	CD276	ENSG00000103855	schizophrenia	C	1712	rs28481510	unconditioned	1.41145e-24	0.534132	1.1728e-24	0.443799	0.0220685	54.9174	OID20680	no_MHC	UKB
36235	rs140646933	15	73930581	CD276	ENSG00000103855	schizophrenia	C	1718	rs4537969	unconditioned	0.000136229	0.542487	0.000113236	0.45092	0.006343	8.90117	OID20680	no_MHC	UKB
36236	rs140646933	15	73930581	CD276	ENSG00000103855	schizophrenia	C	1733	rs56262972	unconditioned	8.54017e-24	0.538158	7.09883e-24	0.447317	0.0145253	53.1173	OID20680	no_MHC	UKB
36237	rs140646933	15	73930581	CD276	ENSG00000103855	schizophrenia	C	1710	rs56797923	unconditioned	1.83797e-36	0.52695	1.52778e-36	0.437982	0.0350681	82.2844	OID20680	no_MHC	UKB
36238	rs140646933	15	73930581	CD276	ENSG00000103855	schizophrenia	C	1709	rs66469358	unconditioned	8.66985e-38	0.541474	7.20218e-38	0.449802	0.00872455	85.3384	OID20680	no_MHC	UKB
36239	rs140646933	15	73930581	CD276	ENSG00000103855	schizophrenia	C	1783	rs67999476	unconditioned	3.26156e-14	0.539165	2.73052e-14	0.45137	0.00946458	31.054	OID20680	no_MHC	UKB
36240	rs140646933	15	73930581	CD276	ENSG00000103855	schizophrenia	C	1716	rs72743365	unconditioned	6.67179e-14	0.5416	5.54314e-14	0.44997	0.00843004	30.3383	OID20680	no_MHC	UKB
36241	rs140646933	15	73930581	CD276	ENSG00000103855	schizophrenia	C	1717	rs74026231	unconditioned	8.7857e-08	0.525753	7.3086e-08	0.437324	0.0369223	16.2476	OID20680	no_MHC	UKB
36242	rs140646933	15	73930581	CD276	ENSG00000103855	schizophrenia	C	1727	rs74367525	unconditioned	1.57533e-05	0.542845	1.30977e-05	0.451328	0.00579809	11.0585	OID20680	no_MHC	UKB
36243	rs140646933	15	73930581	CD276	ENSG00000103855	schizophrenia	C	1711	rs74902571	unconditioned	1.42245e-56	0.528673	1.18234e-56	0.4394	0.0319268	128.592	OID20680	no_MHC	UKB
36244	rs140646933	15	73930581	CD276	ENSG00000103855	schizophrenia	C	1708	rs77113262	unconditioned	8.13213e-11	0.542272	6.75552e-11	0.450468	0.00725987	23.2326	OID20680	no_MHC	UKB
36245	rs140646933	15	73930581	CD276	ENSG00000103855	schizophrenia	C	1709	rs77215296	unconditioned	5.08811e-06	0.543152	4.22877e-06	0.451412	0.00542692	12.1886	OID20680	no_MHC	UKB
36246	rs140646933	15	73930581	CD276	ENSG00000103855	schizophrenia	C	1709	rs78246994	unconditioned	7.21713e-17	0.529568	5.99855e-17	0.440122	0.0303099	37.1675	OID20680	no_MHC	UKB
36247	rs140646933	15	73930581	CD276	ENSG00000103855	schizophrenia	C	1711	rs78432956	unconditioned	1.62209e-12	0.5428	1.34823e-12	0.451151	0.00604937	27.1473	OID20680	no_MHC	UKB
36248	rs140646933	15	73930581	CD276	ENSG00000103855	schizophrenia	C	1710	rs78897938	unconditioned	1.09478e-08	0.461147	9.10468e-09	0.383356	0.155498	18.3301	OID20680	no_MHC	UKB
36249	rs140646933	15	73930581	CD276	ENSG00000103855	schizophrenia	C	1717	rs896598	unconditioned	4.02618e-05	0.533714	3.35057e-05	0.444132	0.0220802	10.1201	OID20680	no_MHC	UKB
36250	rs565260496	15	73945212	CD276	ENSG00000103855	anxiety_pgc_2026	C	2204	unconditioned	unconditioned	0	0.57447	0	0.422905	0.00262488	5727.32	OID20680	no_MHC	UKB
36251	rs565260496	15	73945212	CD276	ENSG00000103855	anxiety_pgc_2026	C	1640	rs111749390	unconditioned	2.39231e-49	0.584342	1.68787e-49	0.412272	0.00338651	111.954	OID20680	no_MHC	UKB
36252	rs565260496	15	73945212	CD276	ENSG00000103855	anxiety_pgc_2026	C	1608	rs112257443	unconditioned	1.12813e-21	0.580163	7.95745e-22	0.409218	0.0106186	48.2337	OID20680	no_MHC	UKB
36253	rs565260496	15	73945212	CD276	ENSG00000103855	anxiety_pgc_2026	C	1661	rs11630663	unconditioned	2.83997e-12	0.565826	2.00498e-12	0.39943	0.0347441	26.5872	OID20680	no_MHC	UKB
36254	rs565260496	15	73945212	CD276	ENSG00000103855	anxiety_pgc_2026	C	1609	rs117041704	unconditioned	0.00700287	0.573787	0.00493982	0.404739	0.00953125	4.96143	OID20680	no_MHC	UKB
36255	rs565260496	15	73945212	CD276	ENSG00000103855	anxiety_pgc_2026	C	1608	rs117166866	unconditioned	1.22663e-15	0.579336	8.70627e-16	0.411185	0.00947912	34.3345	OID20680	no_MHC	UKB
36256	rs565260496	15	73945212	CD276	ENSG00000103855	anxiety_pgc_2026	C	1607	rs118065291	unconditioned	3.30502e-25	0.575518	2.33125e-25	0.405931	0.0185506	56.3692	OID20680	no_MHC	UKB
36257	rs565260496	15	73945212	CD276	ENSG00000103855	anxiety_pgc_2026	C	1649	rs12594471	unconditioned	1.88657e-43	0.583346	1.33142e-43	0.411684	0.00496991	98.3764	OID20680	no_MHC	UKB
36258	rs565260496	15	73945212	CD276	ENSG00000103855	anxiety_pgc_2026	C	1607	rs12899063	unconditioned	0.00103792	0.582093	0.00073208	0.410565	0.00557181	6.87054	OID20680	no_MHC	UKB
36259	rs565260496	15	73945212	CD276	ENSG00000103855	anxiety_pgc_2026	C	1630	rs12913201	unconditioned	0.000984971	0.580001	0.000694902	0.409185	0.00913427	6.9229	OID20680	no_MHC	UKB
36260	rs565260496	15	73945212	CD276	ENSG00000103855	anxiety_pgc_2026	C	1609	rs142592509	unconditioned	5.31384e-09	0.584415	3.7481e-09	0.412212	0.00337313	19.053	OID20680	no_MHC	UKB
36261	rs565260496	15	73945212	CD276	ENSG00000103855	anxiety_pgc_2026	C	1608	rs142652133	unconditioned	1.64816e-05	0.56031	1.16991e-05	0.397681	0.0419803	11.0133	OID20680	no_MHC	UKB
36262	rs565260496	15	73945212	CD276	ENSG00000103855	anxiety_pgc_2026	C	1625	rs143255170	unconditioned	2.51074e-25	0.584294	1.77124e-25	0.412195	0.00351161	56.644	OID20680	no_MHC	UKB
36263	rs565260496	15	73945212	CD276	ENSG00000103855	anxiety_pgc_2026	C	1606	rs146897963	unconditioned	0.00871929	0.566782	0.00615	0.399751	0.0185973	4.74222	OID20680	no_MHC	UKB
36264	rs565260496	15	73945212	CD276	ENSG00000103855	anxiety_pgc_2026	C	1661	rs147191982	unconditioned	5.0637e-08	0.583768	3.57385e-08	0.412006	0.0042254	16.7986	OID20680	no_MHC	UKB
36265	rs565260496	15	73945212	CD276	ENSG00000103855	anxiety_pgc_2026	C	1614	rs149233672	unconditioned	1.41597e-27	0.583947	9.98813e-28	0.411906	0.00414668	61.822	OID20680	no_MHC	UKB
36266	rs565260496	15	73945212	CD276	ENSG00000103855	anxiety_pgc_2026	C	1607	rs149754421	unconditioned	0.0043047	0.577298	0.00303631	0.407186	0.00817502	5.44805	OID20680	no_MHC	UKB
36267	rs565260496	15	73945212	CD276	ENSG00000103855	anxiety_pgc_2026	C	1692	rs16958025	unconditioned	3.3388e-07	0.584543	2.35692e-07	0.412636	0.00282096	14.9125	OID20680	no_MHC	UKB
36268	rs565260496	15	73945212	CD276	ENSG00000103855	anxiety_pgc_2026	C	1608	rs186166546	unconditioned	4.12316e-45	0.582299	2.92645e-45	0.413288	0.00441284	102.2	OID20680	no_MHC	UKB
36269	rs565260496	15	73945212	CD276	ENSG00000103855	anxiety_pgc_2026	C	1606	rs189628060	unconditioned	0.00803048	0.5752	0.00566416	0.405701	0.00540437	4.82451	OID20680	no_MHC	UKB
36270	rs565260496	15	73945212	CD276	ENSG00000103855	anxiety_pgc_2026	C	1621	rs2291011	unconditioned	3.41666e-44	0.585523	2.41003e-44	0.413012	0.00146567	100.085	OID20680	no_MHC	UKB
36271	rs565260496	15	73945212	CD276	ENSG00000103855	anxiety_pgc_2026	C	1647	rs2291014	unconditioned	0.00203276	0.581783	0.00143421	0.410471	0.00427835	6.19836	OID20680	no_MHC	UKB
36272	rs565260496	15	73945212	CD276	ENSG00000103855	anxiety_pgc_2026	C	1606	rs2619259	unconditioned	4.58666e-05	0.58472	3.23512e-05	0.412419	0.00278353	9.98977	OID20680	no_MHC	UKB
36273	rs565260496	15	73945212	CD276	ENSG00000103855	anxiety_pgc_2026	C	1612	rs28481510	unconditioned	1.32248e-12	0.173348	9.65324e-13	0.125832	0.70082	27.3515	OID20680	no_MHC	UKB
36274	rs565260496	15	73945212	CD276	ENSG00000103855	anxiety_pgc_2026	C	1612	rs4776632	unconditioned	1.60817e-17	0.585399	1.13432e-17	0.41291	0.00169051	38.6689	OID20680	no_MHC	UKB
36275	rs565260496	15	73945212	CD276	ENSG00000103855	anxiety_pgc_2026	C	1652	rs494493	unconditioned	3.69351e-09	0.584074	2.60619e-09	0.412127	0.00379956	19.4167	OID20680	no_MHC	UKB
36276	rs565260496	15	73945212	CD276	ENSG00000103855	anxiety_pgc_2026	C	1608	rs548525	unconditioned	2.35032e-06	0.584844	1.65778e-06	0.412511	0.00264061	12.961	OID20680	no_MHC	UKB
36277	rs565260496	15	73945212	CD276	ENSG00000103855	anxiety_pgc_2026	C	1629	rs56262972	unconditioned	5.88472e-28	0.585011	4.15164e-28	0.41272	0.00226843	62.7	OID20680	no_MHC	UKB
36278	rs565260496	15	73945212	CD276	ENSG00000103855	anxiety_pgc_2026	C	1607	rs56797923	unconditioned	3.48605e-36	0.584579	2.45884e-36	0.412322	0.00309887	81.6443	OID20680	no_MHC	UKB
36279	rs565260496	15	73945212	CD276	ENSG00000103855	anxiety_pgc_2026	C	1608	rs66469358	unconditioned	6.67198e-56	0.584145	4.70606e-56	0.412021	0.00383397	127.047	OID20680	no_MHC	UKB
36280	rs565260496	15	73945212	CD276	ENSG00000103855	anxiety_pgc_2026	C	1616	rs72743365	unconditioned	8.8698e-10	0.585104	6.25649e-10	0.412712	0.0021839	20.8432	OID20680	no_MHC	UKB
36281	rs565260496	15	73945212	CD276	ENSG00000103855	anxiety_pgc_2026	C	1626	rs74367525	unconditioned	4.60332e-05	0.584258	3.24738e-05	0.412157	0.0035061	9.98615	OID20680	no_MHC	UKB
36282	rs565260496	15	73945212	CD276	ENSG00000103855	anxiety_pgc_2026	C	1622	rs74902571	unconditioned	5.09453e-19	0.583662	3.59417e-19	0.411765	0.00457308	42.1209	OID20680	no_MHC	UKB
36283	rs565260496	15	73945212	CD276	ENSG00000103855	anxiety_pgc_2026	C	1608	rs77113262	unconditioned	4.60178e-18	0.581878	3.24587e-18	0.410421	0.00770168	39.9201	OID20680	no_MHC	UKB
36284	rs565260496	15	73945212	CD276	ENSG00000103855	anxiety_pgc_2026	C	1607	rs77215296	unconditioned	0.000144663	0.570927	0.000102042	0.402694	0.0261326	8.84111	OID20680	no_MHC	UKB
36285	rs565260496	15	73945212	CD276	ENSG00000103855	anxiety_pgc_2026	C	1607	rs78246994	unconditioned	2.41404e-11	0.579585	1.70275e-11	0.4088	0.0116153	24.4471	OID20680	no_MHC	UKB
36286	rs565260496	15	73945212	CD276	ENSG00000103855	anxiety_pgc_2026	C	1609	rs78432956	unconditioned	5.74914e-10	0.584267	4.05518e-10	0.412112	0.00362125	21.2768	OID20680	no_MHC	UKB
36287	rs565260496	15	73945212	CD276	ENSG00000103855	anxiety_pgc_2026	C	1607	rs78891227	unconditioned	2.2201e-13	0.580692	1.56595e-13	0.40958	0.00972798	29.1361	OID20680	no_MHC	UKB
36288	rs565260496	15	73945212	CD276	ENSG00000103855	anxiety_pgc_2026	C	1631	rs8043494	unconditioned	1.4526e-12	0.585036	1.02467e-12	0.412683	0.00228014	27.2577	OID20680	no_MHC	UKB
36289	rs565260496	15	73945212	CD276	ENSG00000103855	anxiety_pgc_2026	C	1663	rs899981	unconditioned	3.48309e-08	0.580752	2.45779e-08	0.409789	0.00945887	17.1728	OID20680	no_MHC	UKB
36290	rs565260496	15	73945212	CD276	ENSG00000103855	bipolar	C	2278	unconditioned	unconditioned	0	0.0131395	0	0.986752	0.000108387	5731.1	OID20680	no_MHC	UKB
36291	rs565260496	15	73945212	CD276	ENSG00000103855	bipolar	C	1680	rs111749390	unconditioned	1.96295e-50	0.0479552	3.83956e-49	0.937996	0.0140493	114.455	OID20680	no_MHC	UKB
36292	rs565260496	15	73945212	CD276	ENSG00000103855	bipolar	C	1648	rs112257443	unconditioned	9.45014e-23	0.0486054	1.84752e-21	0.950244	0.00115018	50.7134	OID20680	no_MHC	UKB
36293	rs565260496	15	73945212	CD276	ENSG00000103855	bipolar	C	1701	rs11630663	unconditioned	2.43851e-13	0.0485861	4.76923e-12	0.950244	0.00117014	29.0422	OID20680	no_MHC	UKB
36294	rs565260496	15	73945212	CD276	ENSG00000103855	bipolar	C	1647	rs117041704	unconditioned	0.000991445	0.0425974	0.0193832	0.832695	0.104333	6.91635	OID20680	no_MHC	UKB
36295	rs565260496	15	73945212	CD276	ENSG00000103855	bipolar	C	1648	rs117166866	unconditioned	1.02882e-16	0.0485943	2.01137e-15	0.950028	0.00137731	36.8129	OID20680	no_MHC	UKB
36296	rs565260496	15	73945212	CD276	ENSG00000103855	bipolar	C	1647	rs118065291	unconditioned	2.79138e-26	0.0486157	5.4572e-25	0.950444	0.000940516	58.8407	OID20680	no_MHC	UKB
36297	rs565260496	15	73945212	CD276	ENSG00000103855	bipolar	C	1689	rs12594471	unconditioned	1.43815e-44	0.0444813	2.82467e-43	0.873576	0.0819432	100.95	OID20680	no_MHC	UKB
36298	rs565260496	15	73945212	CD276	ENSG00000103855	bipolar	C	1648	rs12899063	unconditioned	1.39779e-06	0.0486441	2.7327e-05	0.951001	0.000326028	13.4806	OID20680	no_MHC	UKB
36299	rs565260496	15	73945212	CD276	ENSG00000103855	bipolar	C	1672	rs12913201	unconditioned	2.19461e-05	0.0129249	0.00161486	0.951017	0.0344211	10.7269	OID20680	no_MHC	UKB
36300	rs565260496	15	73945212	CD276	ENSG00000103855	bipolar	C	1649	rs142592509	unconditioned	4.41458e-10	0.0485501	8.63062e-09	0.949163	0.00228653	21.5409	OID20680	no_MHC	UKB
36301	rs565260496	15	73945212	CD276	ENSG00000103855	bipolar	C	1648	rs142652133	unconditioned	1.42949e-06	0.0485969	2.79468e-05	0.950078	0.00129558	13.4582	OID20680	no_MHC	UKB
36302	rs565260496	15	73945212	CD276	ENSG00000103855	bipolar	C	1665	rs143255170	unconditioned	2.0771e-26	0.0483419	4.06154e-25	0.945265	0.00639314	59.1362	OID20680	no_MHC	UKB
36303	rs565260496	15	73945212	CD276	ENSG00000103855	bipolar	C	1646	rs146897963	unconditioned	0.00065081	0.0424233	0.0127234	0.829268	0.114934	7.33729	OID20680	no_MHC	UKB
36304	rs565260496	15	73945212	CD276	ENSG00000103855	bipolar	C	1701	rs147191982	unconditioned	4.17282e-09	0.0481066	8.18872e-08	0.944035	0.00785845	19.2947	OID20680	no_MHC	UKB
36305	rs565260496	15	73945212	CD276	ENSG00000103855	bipolar	C	1654	rs149233672	unconditioned	1.16534e-28	0.0480639	2.27837e-27	0.93969	0.0122463	64.3194	OID20680	no_MHC	UKB
36306	rs565260496	15	73945212	CD276	ENSG00000103855	bipolar	C	1647	rs149754421	unconditioned	0.000323558	0.0434527	0.00632562	0.849409	0.10049	8.03613	OID20680	no_MHC	UKB
36307	rs565260496	15	73945212	CD276	ENSG00000103855	bipolar	C	1732	rs16958025	unconditioned	2.76424e-08	0.0483941	5.41314e-07	0.947685	0.00392054	17.4039	OID20680	no_MHC	UKB
36308	rs565260496	15	73945212	CD276	ENSG00000103855	bipolar	C	1648	rs186166546	unconditioned	3.44259e-46	0.0486272	6.73033e-45	0.950671	0.000701796	104.683	OID20680	no_MHC	UKB
36309	rs565260496	15	73945212	CD276	ENSG00000103855	bipolar	C	1646	rs189628060	unconditioned	0.000614565	0.0441178	0.0120149	0.862429	0.0808234	7.3946	OID20680	no_MHC	UKB
36310	rs565260496	15	73945212	CD276	ENSG00000103855	bipolar	C	1664	rs2291011	unconditioned	2.74345e-45	0.0486491	5.36352e-44	0.951103	0.000247893	102.607	OID20680	no_MHC	UKB
36311	rs565260496	15	73945212	CD276	ENSG00000103855	bipolar	C	1687	rs2291014	unconditioned	0.000163946	0.0469423	0.0032055	0.917794	0.0318943	8.71598	OID20680	no_MHC	UKB
36312	rs565260496	15	73945212	CD276	ENSG00000103855	bipolar	C	1646	rs2619259	unconditioned	3.81432e-06	0.0486249	7.45705e-05	0.950623	0.000673789	12.4767	OID20680	no_MHC	UKB
36313	rs565260496	15	73945212	CD276	ENSG00000103855	bipolar	C	1652	rs28481510	unconditioned	3.70834e-13	0.0486077	7.24992e-12	0.950293	0.00109962	28.623	OID20680	no_MHC	UKB
36314	rs565260496	15	73945212	CD276	ENSG00000103855	bipolar	C	1652	rs4776632	unconditioned	1.33648e-18	0.0486475	2.61284e-17	0.951069	0.000283692	41.1565	OID20680	no_MHC	UKB
36315	rs565260496	15	73945212	CD276	ENSG00000103855	bipolar	C	1692	rs494493	unconditioned	3.07293e-10	0.0485929	6.00798e-09	0.950054	0.00135329	21.9032	OID20680	no_MHC	UKB
36316	rs565260496	15	73945212	CD276	ENSG00000103855	bipolar	C	1648	rs548525	unconditioned	1.95401e-07	0.048621	3.82013e-06	0.950549	0.000826404	15.4482	OID20680	no_MHC	UKB
36317	rs565260496	15	73945212	CD276	ENSG00000103855	bipolar	C	1670	rs56262972	unconditioned	4.23155e-29	0.0485891	8.28346e-28	0.951155	0.000255921	65.3324	OID20680	no_MHC	UKB
36318	rs565260496	15	73945212	CD276	ENSG00000103855	bipolar	C	1647	rs56797923	unconditioned	2.81795e-37	0.0472582	5.50931e-36	0.923905	0.0288367	84.1596	OID20680	no_MHC	UKB
36319	rs565260496	15	73945212	CD276	ENSG00000103855	bipolar	C	1648	rs66469358	unconditioned	5.55275e-57	0.0486281	1.08557e-55	0.950687	0.000684504	129.533	OID20680	no_MHC	UKB
36320	rs565260496	15	73945212	CD276	ENSG00000103855	bipolar	C	1656	rs72743365	unconditioned	7.35938e-11	0.0485447	1.43881e-09	0.949076	0.00237936	23.3325	OID20680	no_MHC	UKB
36321	rs565260496	15	73945212	CD276	ENSG00000103855	bipolar	C	1666	rs74367525	unconditioned	3.82974e-06	0.0486071	7.4876e-05	0.950326	0.000988545	12.4727	OID20680	no_MHC	UKB
36322	rs565260496	15	73945212	CD276	ENSG00000103855	bipolar	C	1662	rs74902571	unconditioned	4.24381e-20	0.0486256	8.29682e-19	0.950651	0.00072359	44.6062	OID20680	no_MHC	UKB
36323	rs565260496	15	73945212	CD276	ENSG00000103855	bipolar	C	1648	rs77113262	unconditioned	3.84499e-19	0.0486225	7.51704e-18	0.950579	0.000798981	42.4023	OID20680	no_MHC	UKB
36324	rs565260496	15	73945212	CD276	ENSG00000103855	bipolar	C	1647	rs77215296	unconditioned	1.20338e-05	0.0474928	0.000235264	0.928471	0.0237886	11.3278	OID20680	no_MHC	UKB
36325	rs565260496	15	73945212	CD276	ENSG00000103855	bipolar	C	1647	rs78246994	unconditioned	2.0226e-12	0.0485607	3.95423e-11	0.949369	0.00207063	26.9266	OID20680	no_MHC	UKB
36326	rs565260496	15	73945212	CD276	ENSG00000103855	bipolar	C	1649	rs78432956	unconditioned	4.78093e-11	0.048587	9.34697e-10	0.9499	0.00151332	23.7638	OID20680	no_MHC	UKB
36327	rs565260496	15	73945212	CD276	ENSG00000103855	bipolar	C	1647	rs78891227	unconditioned	1.85908e-14	0.0486277	3.63454e-13	0.95068	0.000692262	31.6161	OID20680	no_MHC	UKB
36328	rs565260496	15	73945212	CD276	ENSG00000103855	bipolar	C	1671	rs8043494	unconditioned	1.20781e-13	0.0486415	2.36131e-12	0.950958	0.000400006	29.7448	OID20680	no_MHC	UKB
36329	rs565260496	15	73945212	CD276	ENSG00000103855	bipolar	C	1709	rs899981	unconditioned	2.29577e-09	0.0386118	4.49481e-08	0.755761	0.205628	19.8922	OID20680	no_MHC	UKB
36330	rs565260496	15	73945212	CD276	ENSG00000103855	bipolar_noukb	C	2282	unconditioned	unconditioned	0	0.0157847	0	0.98408	0.000135141	5730.91	OID20680	no_MHC	UKB
36331	rs565260496	15	73945212	CD276	ENSG00000103855	bipolar_noukb	C	1680	rs111749390	unconditioned	2.96085e-50	0.0723289	3.72368e-49	0.909618	0.0180536	114.044	OID20680	no_MHC	UKB
36332	rs565260496	15	73945212	CD276	ENSG00000103855	bipolar_noukb	C	1648	rs112257443	unconditioned	1.43032e-22	0.0735632	1.79767e-21	0.924561	0.00187617	50.299	OID20680	no_MHC	UKB
36333	rs565260496	15	73945212	CD276	ENSG00000103855	bipolar_noukb	C	1701	rs11630663	unconditioned	3.68998e-13	0.0735197	4.64015e-12	0.924508	0.00197225	28.628	OID20680	no_MHC	UKB
36334	rs565260496	15	73945212	CD276	ENSG00000103855	bipolar_noukb	C	1647	rs117041704	unconditioned	0.00149576	0.0642942	0.0187997	0.807988	0.107422	6.50512	OID20680	no_MHC	UKB
36335	rs565260496	15	73945212	CD276	ENSG00000103855	bipolar_noukb	C	1648	rs117166866	unconditioned	1.55694e-16	0.0735371	1.95681e-15	0.924234	0.0022293	36.3986	OID20680	no_MHC	UKB
36336	rs565260496	15	73945212	CD276	ENSG00000103855	bipolar_noukb	C	1647	rs118065291	unconditioned	4.22559e-26	0.0735898	5.31082e-25	0.924893	0.00151702	58.4261	OID20680	no_MHC	UKB
36337	rs565260496	15	73945212	CD276	ENSG00000103855	bipolar_noukb	C	1689	rs12594471	unconditioned	2.1828e-44	0.0675051	2.75688e-43	0.852508	0.0799865	100.533	OID20680	no_MHC	UKB
36338	rs565260496	15	73945212	CD276	ENSG00000103855	bipolar_noukb	C	1648	rs12899063	unconditioned	2.11667e-06	0.0736635	2.66029e-05	0.925821	0.000486693	13.0657	OID20680	no_MHC	UKB
36339	rs565260496	15	73945212	CD276	ENSG00000103855	bipolar_noukb	C	1672	rs12913201	unconditioned	2.60915e-05	0.0153661	0.0016216	0.954985	0.0280016	10.5539	OID20680	no_MHC	UKB
36340	rs565260496	15	73945212	CD276	ENSG00000103855	bipolar_noukb	C	1649	rs142592509	unconditioned	6.6863e-10	0.0735344	8.40353e-09	0.924199	0.00226613	21.1258	OID20680	no_MHC	UKB
36341	rs565260496	15	73945212	CD276	ENSG00000103855	bipolar_noukb	C	1648	rs142652133	unconditioned	2.16383e-06	0.073562	2.71957e-05	0.924545	0.00186322	13.0436	OID20680	no_MHC	UKB
36342	rs565260496	15	73945212	CD276	ENSG00000103855	bipolar_noukb	C	1665	rs143255170	unconditioned	3.13442e-26	0.072947	3.94064e-25	0.917092	0.00996143	58.7248	OID20680	no_MHC	UKB
36343	rs565260496	15	73945212	CD276	ENSG00000103855	bipolar_noukb	C	1646	rs146897963	unconditioned	0.000980629	0.0639444	0.0123248	0.803549	0.119201	6.92732	OID20680	no_MHC	UKB
36344	rs565260496	15	73945212	CD276	ENSG00000103855	bipolar_noukb	C	1701	rs147191982	unconditioned	6.30932e-09	0.0727373	7.96251e-08	0.917952	0.00931034	18.8812	OID20680	no_MHC	UKB
36345	rs565260496	15	73945212	CD276	ENSG00000103855	bipolar_noukb	C	1654	rs149233672	unconditioned	1.7387e-28	0.0717086	2.18548e-27	0.901322	0.0269692	63.9192	OID20680	no_MHC	UKB
36346	rs565260496	15	73945212	CD276	ENSG00000103855	bipolar_noukb	C	1647	rs149754421	unconditioned	0.000490135	0.0658257	0.00616014	0.827214	0.10031	7.62083	OID20680	no_MHC	UKB
36347	rs565260496	15	73945212	CD276	ENSG00000103855	bipolar_noukb	C	1732	rs16958025	unconditioned	4.17712e-08	0.0731305	5.26026e-07	0.920928	0.00594046	16.9911	OID20680	no_MHC	UKB
36348	rs565260496	15	73945212	CD276	ENSG00000103855	bipolar_noukb	C	1648	rs186166546	unconditioned	5.21227e-46	0.0736196	6.55093e-45	0.92527	0.00111083	104.268	OID20680	no_MHC	UKB
36349	rs565260496	15	73945212	CD276	ENSG00000103855	bipolar_noukb	C	1646	rs189628060	unconditioned	0.000928423	0.066666	0.0116686	0.83779	0.0829467	6.98202	OID20680	no_MHC	UKB
36350	rs565260496	15	73945212	CD276	ENSG00000103855	bipolar_noukb	C	1663	rs2291011	unconditioned	4.15453e-45	0.0736733	5.22156e-44	0.925951	0.000375529	102.192	OID20680	no_MHC	UKB
36351	rs565260496	15	73945212	CD276	ENSG00000103855	bipolar_noukb	C	1687	rs2291014	unconditioned	0.000247992	0.07101	0.00311741	0.892603	0.033022	8.30211	OID20680	no_MHC	UKB
36352	rs565260496	15	73945212	CD276	ENSG00000103855	bipolar_noukb	C	1646	rs2619259	unconditioned	5.77561e-06	0.0736288	7.25892e-05	0.925382	0.000910567	12.0619	OID20680	no_MHC	UKB
36353	rs565260496	15	73945212	CD276	ENSG00000103855	bipolar_noukb	C	1652	rs28481510	unconditioned	5.61243e-13	0.0735661	7.05392e-12	0.924605	0.00182927	28.2086	OID20680	no_MHC	UKB
36354	rs565260496	15	73945212	CD276	ENSG00000103855	bipolar_noukb	C	1652	rs4776632	unconditioned	2.02386e-18	0.0736695	2.54365e-17	0.925898	0.000432144	40.7415	OID20680	no_MHC	UKB
36355	rs565260496	15	73945212	CD276	ENSG00000103855	bipolar_noukb	C	1692	rs494493	unconditioned	4.64992e-10	0.0735308	5.84475e-09	0.924248	0.0022208	21.489	OID20680	no_MHC	UKB
36356	rs565260496	15	73945212	CD276	ENSG00000103855	bipolar_noukb	C	1648	rs548525	unconditioned	2.95748e-07	0.0735911	3.71704e-06	0.924911	0.00149374	15.0338	OID20680	no_MHC	UKB
36357	rs565260496	15	73945212	CD276	ENSG00000103855	bipolar_noukb	C	1670	rs56262972	unconditioned	6.40747e-29	0.0735754	8.06454e-28	0.926031	0.000393664	64.9175	OID20680	no_MHC	UKB
36358	rs565260496	15	73945212	CD276	ENSG00000103855	bipolar_noukb	C	1647	rs56797923	unconditioned	4.18994e-37	0.070265	5.26629e-36	0.883107	0.0466285	83.763	OID20680	no_MHC	UKB
36359	rs565260496	15	73945212	CD276	ENSG00000103855	bipolar_noukb	C	1648	rs66469358	unconditioned	8.40733e-57	0.07362	1.05665e-55	0.925274	0.00110616	129.118	OID20680	no_MHC	UKB
36360	rs565260496	15	73945212	CD276	ENSG00000103855	bipolar_noukb	C	1656	rs72743365	unconditioned	1.11352e-10	0.0734521	1.39954e-09	0.923191	0.00335709	22.9183	OID20680	no_MHC	UKB
36361	rs565260496	15	73945212	CD276	ENSG00000103855	bipolar_noukb	C	1666	rs74367525	unconditioned	5.79716e-06	0.0735784	7.28679e-05	0.924849	0.00149395	12.0581	OID20680	no_MHC	UKB
36362	rs565260496	15	73945212	CD276	ENSG00000103855	bipolar_noukb	C	1662	rs74902571	unconditioned	6.42531e-20	0.073618	8.07566e-19	0.925267	0.00111543	44.1915	OID20680	no_MHC	UKB
36363	rs565260496	15	73945212	CD276	ENSG00000103855	bipolar_noukb	C	1648	rs77113262	unconditioned	5.82143e-19	0.0736137	7.31653e-18	0.925195	0.00119132	41.9876	OID20680	no_MHC	UKB
36364	rs565260496	15	73945212	CD276	ENSG00000103855	bipolar_noukb	C	1647	rs77215296	unconditioned	1.8217e-05	0.0718967	0.000228957	0.903593	0.0242632	10.9132	OID20680	no_MHC	UKB
36365	rs565260496	15	73945212	CD276	ENSG00000103855	bipolar_noukb	C	1647	rs78246994	unconditioned	3.0616e-12	0.0735057	3.8479e-11	0.923837	0.00265734	26.5121	OID20680	no_MHC	UKB
36366	rs565260496	15	73945212	CD276	ENSG00000103855	bipolar_noukb	C	1649	rs78432956	unconditioned	7.24012e-11	0.073579	9.09991e-10	0.924793	0.00162829	23.3488	OID20680	no_MHC	UKB
36367	rs565260496	15	73945212	CD276	ENSG00000103855	bipolar_noukb	C	1647	rs78891227	unconditioned	2.81476e-14	0.0736245	3.53766e-13	0.92533	0.00104555	31.2013	OID20680	no_MHC	UKB
36368	rs565260496	15	73945212	CD276	ENSG00000103855	bipolar_noukb	C	1671	rs8043494	unconditioned	1.82893e-13	0.0736569	2.29867e-12	0.925749	0.000593751	29.3299	OID20680	no_MHC	UKB
36369	rs565260496	15	73945212	CD276	ENSG00000103855	bipolar_noukb	C	1709	rs899981	unconditioned	3.44433e-09	0.0579294	4.33599e-08	0.729047	0.213023	19.4865	OID20680	no_MHC	UKB
36370	rs565260496	15	73945212	CD276	ENSG00000103855	depression_Als_noukb_included	C	2107	unconditioned	unconditioned	0	0.00852078	0	0.99139	8.89337e-05	5731.52	OID20680	no_MHC	UKB
36371	rs565260496	15	73945212	CD276	ENSG00000103855	depression_Als_noukb_included	C	1584	rs111749390	rs72743363*	3.75928e-49	0.918641	3.06e-50	0.0747695	0.0065896	111.502	OID20680	no_MHC	UKB
36372	rs565260496	15	73945212	CD276	ENSG00000103855	depression_Als_noukb_included	C	1585	rs111749390	unconditioned	3.48826e-51	0.00852157	4.05831e-49	0.991415	6.29274e-05	116.182	OID20680	no_MHC	UKB
36373	rs565260496	15	73945212	CD276	ENSG00000103855	depression_Als_noukb_included	C	1552	rs112257443	rs72743363*	1.77715e-21	0.914214	1.44234e-22	0.0741861	0.0116003	47.7793	OID20680	no_MHC	UKB
36374	rs565260496	15	73945212	CD276	ENSG00000103855	depression_Als_noukb_included	C	1553	rs112257443	unconditioned	1.65677e-23	0.00852119	1.92752e-21	0.991368	0.00011058	52.4546	OID20680	no_MHC	UKB
36375	rs565260496	15	73945212	CD276	ENSG00000103855	depression_Als_noukb_included	C	1604	rs11630663	rs72743363*	4.55457e-12	0.907493	3.73072e-13	0.074316	0.0181913	26.1149	OID20680	no_MHC	UKB
36376	rs565260496	15	73945212	CD276	ENSG00000103855	depression_Als_noukb_included	C	1605	rs11630663	unconditioned	4.27663e-14	0.00852052	4.97554e-12	0.991297	0.000182875	30.783	OID20680	no_MHC	UKB
36377	rs565260496	15	73945212	CD276	ENSG00000103855	depression_Als_noukb_included	C	1551	rs117041704	rs72743363*	0.0207516	0.888554	0.00168381	0.0720812	0.0169292	3.87513	OID20680	no_MHC	UKB
36378	rs565260496	15	73945212	CD276	ENSG00000103855	depression_Als_noukb_included	C	1552	rs117041704	unconditioned	0.000192652	0.00824084	0.0224134	0.958741	0.0104118	8.55463	OID20680	no_MHC	UKB
36379	rs565260496	15	73945212	CD276	ENSG00000103855	depression_Als_noukb_included	C	1552	rs117166866	rs72743363*	1.88393e-15	0.889929	1.52952e-16	0.0722132	0.0378576	33.9054	OID20680	no_MHC	UKB
36380	rs565260496	15	73945212	CD276	ENSG00000103855	depression_Als_noukb_included	C	1553	rs117166866	unconditioned	1.8034e-17	0.0085179	2.0981e-15	0.990986	0.0004964	38.5543	OID20680	no_MHC	UKB
36381	rs565260496	15	73945212	CD276	ENSG00000103855	depression_Als_noukb_included	C	1551	rs118065291	rs72743363*	5.26866e-25	0.917829	4.27516e-26	0.0744679	0.00770324	55.9029	OID20680	no_MHC	UKB
36382	rs565260496	15	73945212	CD276	ENSG00000103855	depression_Als_noukb_included	C	1552	rs118065291	unconditioned	4.89299e-27	0.00852154	5.69258e-25	0.991409	6.96757e-05	60.582	OID20680	no_MHC	UKB
36383	rs565260496	15	73945212	CD276	ENSG00000103855	depression_Als_noukb_included	C	1593	rs12594471	rs72743363*	2.90789e-43	0.899802	2.38545e-44	0.0737877	0.0264105	97.9437	OID20680	no_MHC	UKB
36384	rs565260496	15	73945212	CD276	ENSG00000103855	depression_Als_noukb_included	C	1594	rs12594471	unconditioned	2.75472e-45	0.00851972	3.20491e-43	0.991205	0.000275308	102.603	OID20680	no_MHC	UKB
36385	rs565260496	15	73945212	CD276	ENSG00000103855	depression_Als_noukb_included	C	1552	rs12899063	rs72743363*	2.64746e-05	0.921257	2.14868e-06	0.0747652	0.00394883	10.5393	OID20680	no_MHC	UKB
36386	rs565260496	15	73945212	CD276	ENSG00000103855	depression_Als_noukb_included	C	1553	rs12899063	unconditioned	2.44867e-07	0.00852163	2.84883e-05	0.991419	3.0156e-05	15.2225	OID20680	no_MHC	UKB
36387	rs565260496	15	73945212	CD276	ENSG00000103855	depression_Als_noukb_included	C	1576	rs12913201	rs72743363*	0.00154021	0.907	0.000125119	0.0736624	0.0176726	6.47583	OID20680	no_MHC	UKB
36388	rs565260496	15	73945212	CD276	ENSG00000103855	depression_Als_noukb_included	C	1575	rs12913201	unconditioned	1.44446e-05	0.00850506	0.00168051	0.989493	0.000307306	11.1452	OID20680	no_MHC	UKB
36389	rs565260496	15	73945212	CD276	ENSG00000103855	depression_Als_noukb_included	C	1553	rs142592509	rs72743363*	8.35953e-09	0.919313	6.78532e-10	0.0746133	0.00607409	18.5999	OID20680	no_MHC	UKB
36390	rs565260496	15	73945212	CD276	ENSG00000103855	depression_Als_noukb_included	C	1554	rs142592509	unconditioned	7.74861e-11	0.0085217	9.01485e-09	0.991428	5.0621e-05	23.2809	OID20680	no_MHC	UKB
36391	rs565260496	15	73945212	CD276	ENSG00000103855	depression_Als_noukb_included	C	1552	rs142652133	rs72743363*	2.69339e-05	0.915632	2.18584e-06	0.0742988	0.0100401	10.5221	OID20680	no_MHC	UKB
36392	rs565260496	15	73945212	CD276	ENSG00000103855	depression_Als_noukb_included	C	1553	rs142652133	unconditioned	2.50649e-07	0.00852103	2.91609e-05	0.99135	9.90847e-05	15.1992	OID20680	no_MHC	UKB
36393	rs565260496	15	73945212	CD276	ENSG00000103855	depression_Als_noukb_included	C	1569	rs143255170	rs72743363*	3.91418e-25	0.911095	3.18494e-26	0.0741203	0.0147848	56.2	OID20680	no_MHC	UKB
36394	rs565260496	15	73945212	CD276	ENSG00000103855	depression_Als_noukb_included	C	1570	rs143255170	unconditioned	3.66096e-27	0.00852027	4.25923e-25	0.991264	0.000215841	60.8721	OID20680	no_MHC	UKB
36395	rs565260496	15	73945212	CD276	ENSG00000103855	depression_Als_noukb_included	C	1550	rs146897963	rs72743363*	0.0136622	0.887869	0.00110848	0.0720117	0.0253491	4.29312	OID20680	no_MHC	UKB
36396	rs565260496	15	73945212	CD276	ENSG00000103855	depression_Als_noukb_included	C	1551	rs146897963	unconditioned	0.000128646	0.00835543	0.0149669	0.972079	0.0044699	8.95845	OID20680	no_MHC	UKB
36397	rs565260496	15	73945212	CD276	ENSG00000103855	depression_Als_noukb_included	C	1605	rs147191982	rs72743363*	7.90101e-08	0.910868	6.46686e-09	0.0745386	0.0145935	16.3537	OID20680	no_MHC	UKB
36398	rs565260496	15	73945212	CD276	ENSG00000103855	depression_Als_noukb_included	C	1606	rs147191982	unconditioned	7.39067e-10	0.00852024	8.59848e-08	0.991264	0.000216162	21.0256	OID20680	no_MHC	UKB
36399	rs565260496	15	73945212	CD276	ENSG00000103855	depression_Als_noukb_included	C	1558	rs149233672	rs72743363*	2.22995e-27	0.919883	1.81033e-28	0.074673	0.00544372	61.3678	OID20680	no_MHC	UKB
36400	rs565260496	15	73945212	CD276	ENSG00000103855	depression_Als_noukb_included	C	1559	rs149233672	unconditioned	2.06619e-29	0.00852171	2.40384e-27	0.991429	4.90684e-05	66.0493	OID20680	no_MHC	UKB
36401	rs565260496	15	73945212	CD276	ENSG00000103855	depression_Als_noukb_included	C	1551	rs149754421	rs72743363*	0.00677675	0.908924	0.000549876	0.0737415	0.0100084	4.99426	OID20680	no_MHC	UKB
36402	rs565260496	15	73945212	CD276	ENSG00000103855	depression_Als_noukb_included	C	1552	rs149754421	unconditioned	6.2941e-05	0.00843999	0.00732265	0.981919	0.0022554	9.67331	OID20680	no_MHC	UKB
36403	rs565260496	15	73945212	CD276	ENSG00000103855	depression_Als_noukb_included	C	1636	rs16958025	rs72743363*	5.18836e-07	0.908292	4.28295e-08	0.074962	0.0167459	14.4717	OID20680	no_MHC	UKB
36404	rs565260496	15	73945212	CD276	ENSG00000103855	depression_Als_noukb_included	C	1637	rs16958025	unconditioned	4.86675e-09	0.00852028	5.66213e-07	0.991276	0.000203035	19.1408	OID20680	no_MHC	UKB
36405	rs565260496	15	73945212	CD276	ENSG00000103855	depression_Als_noukb_included	C	1552	rs186166546	rs72743363*	6.48323e-45	0.916004	5.26149e-46	0.0743291	0.00966646	101.747	OID20680	no_MHC	UKB
36406	rs565260496	15	73945212	CD276	ENSG00000103855	depression_Als_noukb_included	C	1553	rs186166546	unconditioned	6.03282e-47	0.00852121	7.01868e-45	0.99137	0.000108296	106.424	OID20680	no_MHC	UKB
36407	rs565260496	15	73945212	CD276	ENSG00000103855	depression_Als_noukb_included	C	1550	rs189628060	rs72743363*	0.0126219	0.901753	0.00102408	0.0731521	0.0114493	4.37232	OID20680	no_MHC	UKB
36408	rs565260496	15	73945212	CD276	ENSG00000103855	depression_Als_noukb_included	C	1551	rs189628060	unconditioned	0.000117726	0.00838376	0.0136964	0.975377	0.002425	9.04715	OID20680	no_MHC	UKB
36409	rs565260496	15	73945212	CD276	ENSG00000103855	depression_Als_noukb_included	C	1568	rs2291011	rs72743363*	5.02588e-44	0.891198	4.13844e-45	0.0733481	0.0354539	99.6991	OID20680	no_MHC	UKB
36410	rs565260496	15	73945212	CD276	ENSG00000103855	depression_Als_noukb_included	C	1569	rs2291011	unconditioned	4.80484e-46	0.00852038	5.59006e-44	0.991281	0.000198547	104.349	OID20680	no_MHC	UKB
36411	rs565260496	15	73945212	CD276	ENSG00000103855	depression_Als_noukb_included	C	1591	rs2291014	rs72743363*	0.00319209	0.913238	0.000259981	0.07437	0.00894024	5.74708	OID20680	no_MHC	UKB
36412	rs565260496	15	73945212	CD276	ENSG00000103855	depression_Als_noukb_included	C	1592	rs2291014	unconditioned	2.96494e-05	0.00848206	0.00344947	0.986819	0.00122011	10.4261	OID20680	no_MHC	UKB
36413	rs565260496	15	73945212	CD276	ENSG00000103855	depression_Als_noukb_included	C	1550	rs2619259	rs72743363*	7.2554e-05	0.921655	5.88666e-06	0.0747748	0.00349164	9.53118	OID20680	no_MHC	UKB
36414	rs565260496	15	73945212	CD276	ENSG00000103855	depression_Als_noukb_included	C	1551	rs2619259	unconditioned	6.7783e-07	0.00852095	7.88598e-05	0.991341	5.86381e-05	14.2044	OID20680	no_MHC	UKB
36415	rs565260496	15	73945212	CD276	ENSG00000103855	depression_Als_noukb_included	C	1556	rs28481510	rs72743363*	6.98123e-12	0.915058	5.66933e-13	0.0742996	0.0106424	25.6878	OID20680	no_MHC	UKB
36416	rs565260496	15	73945212	CD276	ENSG00000103855	depression_Als_noukb_included	C	1557	rs28481510	unconditioned	6.50105e-14	0.00852136	7.56342e-12	0.991389	8.96951e-05	30.3642	OID20680	no_MHC	UKB
36417	rs565260496	15	73945212	CD276	ENSG00000103855	depression_Als_noukb_included	C	1556	rs4776632	rs72743363*	2.53596e-17	0.923018	2.05811e-18	0.0749074	0.00207498	38.2134	OID20680	no_MHC	UKB
36418	rs565260496	15	73945212	CD276	ENSG00000103855	depression_Als_noukb_included	C	1557	rs4776632	unconditioned	2.34118e-19	0.00852191	2.72376e-17	0.991452	2.58115e-05	42.8985	OID20680	no_MHC	UKB
36419	rs565260496	15	73945212	CD276	ENSG00000103855	depression_Als_noukb_included	C	1596	rs494493	rs72743363*	5.82323e-09	0.920812	4.73676e-10	0.0748968	0.00429077	18.9614	OID20680	no_MHC	UKB
36420	rs565260496	15	73945212	CD276	ENSG00000103855	depression_Als_noukb_included	C	1596	rs494493	unconditioned	5.38898e-11	0.00852177	6.26964e-09	0.991437	4.11008e-05	23.6441	OID20680	no_MHC	UKB
36421	rs565260496	15	73945212	CD276	ENSG00000103855	depression_Als_noukb_included	C	1552	rs548525	rs72743363*	3.70383e-06	0.92155	3.00602e-07	0.074789	0.00365676	12.5061	OID20680	no_MHC	UKB
36422	rs565260496	15	73945212	CD276	ENSG00000103855	depression_Als_noukb_included	C	1553	rs548525	unconditioned	3.42484e-08	0.00852172	3.98451e-06	0.99143	4.43243e-05	17.1896	OID20680	no_MHC	UKB
36423	rs565260496	15	73945212	CD276	ENSG00000103855	depression_Als_noukb_included	C	1574	rs56262972	rs72743363*	7.9428e-28	0.911987	6.45985e-29	0.0741577	0.0138552	62.4001	OID20680	no_MHC	UKB
36424	rs565260496	15	73945212	CD276	ENSG00000103855	depression_Als_noukb_included	C	1575	rs56262972	unconditioned	7.421e-30	0.00852129	8.63372e-28	0.991382	9.71605e-05	67.0732	OID20680	no_MHC	UKB
36425	rs565260496	15	73945212	CD276	ENSG00000103855	depression_Als_noukb_included	C	1551	rs56797923	rs72743363*	5.46901e-36	0.917282	4.43776e-37	0.0744235	0.00829472	81.194	OID20680	no_MHC	UKB
36426	rs565260496	15	73945212	CD276	ENSG00000103855	depression_Als_noukb_included	C	1552	rs56797923	unconditioned	5.08115e-38	0.00852118	5.91149e-36	0.991367	0.00011196	85.8727	OID20680	no_MHC	UKB
36427	rs565260496	15	73945212	CD276	ENSG00000103855	depression_Als_noukb_included	C	1552	rs66469358	rs72743363*	1.04609e-55	0.916458	8.49098e-57	0.0743784	0.00916373	126.597	OID20680	no_MHC	UKB
36428	rs565260496	15	73945212	CD276	ENSG00000103855	depression_Als_noukb_included	C	1553	rs66469358	unconditioned	9.73074e-58	0.00852127	1.13209e-55	0.991378	0.000100278	131.275	OID20680	no_MHC	UKB
36429	rs565260496	15	73945212	CD276	ENSG00000103855	depression_Als_noukb_included	C	1560	rs72743365	rs72743363*	1.39756e-09	0.921815	1.13442e-10	0.0748218	0.00336301	20.3885	OID20680	no_MHC	UKB
36430	rs565260496	15	73945212	CD276	ENSG00000103855	depression_Als_noukb_included	C	1561	rs72743365	unconditioned	1.29191e-11	0.00852188	1.50303e-09	0.991449	2.90804e-05	25.0723	OID20680	no_MHC	UKB
36431	rs565260496	15	73945212	CD276	ENSG00000103855	depression_Als_noukb_included	C	1570	rs74367525	rs72743363*	7.2472e-05	0.919761	5.88773e-06	0.0747173	0.00544363	9.53231	OID20680	no_MHC	UKB
36432	rs565260496	15	73945212	CD276	ENSG00000103855	depression_Als_noukb_included	C	1570	rs74367525	unconditioned	6.71369e-07	0.0085209	7.81082e-05	0.991335	6.50891e-05	14.2139	OID20680	no_MHC	UKB
36433	rs565260496	15	73945212	CD276	ENSG00000103855	depression_Als_noukb_included	C	1566	rs74902571	rs72743363*	7.97903e-19	0.914406	6.50939e-20	0.0745873	0.0110069	41.6723	OID20680	no_MHC	UKB
36434	rs565260496	15	73945212	CD276	ENSG00000103855	depression_Als_noukb_included	C	1567	rs74902571	unconditioned	7.43699e-21	0.00852113	8.65234e-19	0.991365	0.000114159	46.3478	OID20680	no_MHC	UKB
36435	rs565260496	15	73945212	CD276	ENSG00000103855	depression_Als_noukb_included	C	1552	rs77113262	rs72743363*	7.18928e-18	0.909242	5.8347e-19	0.0737755	0.0169826	39.4739	OID20680	no_MHC	UKB
36436	rs565260496	15	73945212	CD276	ENSG00000103855	depression_Als_noukb_included	C	1553	rs77113262	unconditioned	6.73826e-20	0.00852086	7.8394e-18	0.99133	0.00014948	44.1439	OID20680	no_MHC	UKB
36437	rs565260496	15	73945212	CD276	ENSG00000103855	depression_Als_noukb_included	C	1551	rs77215296	rs72743363*	0.000233216	0.920324	1.89231e-05	0.0746703	0.00475317	8.36354	OID20680	no_MHC	UKB
36438	rs565260496	15	73945212	CD276	ENSG00000103855	depression_Als_noukb_included	C	1552	rs77215296	unconditioned	2.15864e-06	0.00851867	0.000251139	0.991076	0.000152457	13.046	OID20680	no_MHC	UKB
36439	rs565260496	15	73945212	CD276	ENSG00000103855	depression_Als_noukb_included	C	1551	rs78246994	rs72743363*	3.82649e-11	0.918709	3.1049e-12	0.0745392	0.00675219	23.9865	OID20680	no_MHC	UKB
36440	rs565260496	15	73945212	CD276	ENSG00000103855	depression_Als_noukb_included	C	1552	rs78246994	unconditioned	3.54926e-13	0.00852141	4.12927e-11	0.991395	8.40097e-05	28.6669	OID20680	no_MHC	UKB
36441	rs565260496	15	73945212	CD276	ENSG00000103855	depression_Als_noukb_included	C	1553	rs78432956	rs72743363*	9.05137e-10	0.919858	7.34527e-11	0.0746418	0.00550025	20.8229	OID20680	no_MHC	UKB
36442	rs565260496	15	73945212	CD276	ENSG00000103855	depression_Als_noukb_included	C	1554	rs78432956	unconditioned	8.3853e-12	0.0085217	9.75559e-10	0.991428	5.03099e-05	25.5045	OID20680	no_MHC	UKB
36443	rs565260496	15	73945212	CD276	ENSG00000103855	depression_Als_noukb_included	C	1551	rs78891227	rs72743363*	3.50514e-13	0.916871	2.84423e-14	0.0743902	0.00873848	28.6794	OID20680	no_MHC	UKB
36444	rs565260496	15	73945212	CD276	ENSG00000103855	depression_Als_noukb_included	C	1552	rs78891227	unconditioned	3.25784e-15	0.00852144	3.79022e-13	0.991397	8.15738e-05	33.3577	OID20680	no_MHC	UKB
36445	rs565260496	15	73945212	CD276	ENSG00000103855	depression_Als_noukb_included	C	1574	rs8043494	rs72743363*	5.47262e-09	0.920028	4.44955e-10	0.0747984	0.00517348	19.0235	OID20680	no_MHC	UKB
36446	rs565260496	15	73945212	CD276	ENSG00000103855	depression_Als_noukb_included	C	1575	rs8043494	unconditioned	5.06864e-11	0.00852186	5.89693e-09	0.991447	3.1257e-05	23.7054	OID20680	no_MHC	UKB
36447	rs565260496	15	73945212	CD276	ENSG00000103855	depression_Als_noukb_included	C	1613	rs899981	rs72743363*	5.46044e-08	0.918344	4.45831e-09	0.0749738	0.00668186	16.7232	OID20680	no_MHC	UKB
36448	rs565260496	15	73945212	CD276	ENSG00000103855	depression_Als_noukb_included	C	1614	rs899981	unconditioned	5.06654e-10	0.00852128	5.89452e-08	0.991382	9.64204e-05	21.4032	OID20680	no_MHC	UKB
36449	rs565260496	15	73945212	CD276	ENSG00000103855	depression_Als_noukb_included	C	1998	unconditioned	rs72743363*	0	0	0.913582	0.0794408	0.00697733	5726.83	OID20680	no_MHC	UKB
36450	rs565260496	15	73945212	CD276	ENSG00000103855	depression_Als_ukb_included	C	2226	unconditioned	unconditioned	0	1.65321e-06	0	0.999998	2.85219e-08	5740.06	OID20680	no_MHC	UKB
36451	rs565260496	15	73945212	CD276	ENSG00000103855	depression_Als_ukb_included	C	1640	rs111749390	rs72743363*	7.08292e-50	0.173084	3.38123e-49	0.826266	0.000649124	113.172	OID20680	no_MHC	UKB
36452	rs565260496	15	73945212	CD276	ENSG00000103855	depression_Als_ukb_included	C	1640	rs111749390	unconditioned	6.76786e-55	1.65321e-06	4.09375e-49	0.999998	6.21504e-09	124.73	OID20680	no_MHC	UKB
36453	rs565260496	15	73945212	CD276	ENSG00000103855	depression_Als_ukb_included	C	1608	rs112257443	rs72743363*	3.35951e-22	0.172824	1.60372e-21	0.825	0.00217631	49.4451	OID20680	no_MHC	UKB
36454	rs565260496	15	73945212	CD276	ENSG00000103855	depression_Als_ukb_included	C	1610	rs112257443	unconditioned	3.21448e-27	1.65321e-06	1.94438e-21	0.999998	2.27092e-08	61.0021	OID20680	no_MHC	UKB
36455	rs565260496	15	73945212	CD276	ENSG00000103855	depression_Als_ukb_included	C	1661	rs11630663	rs72743363*	8.60537e-13	0.171469	4.10974e-12	0.818889	0.00964141	27.7812	OID20680	no_MHC	UKB
36456	rs565260496	15	73945212	CD276	ENSG00000103855	depression_Als_ukb_included	C	1661	rs11630663	unconditioned	8.29762e-18	1.65321e-06	5.01907e-12	0.999998	1.05051e-07	39.3306	OID20680	no_MHC	UKB
36457	rs565260496	15	73945212	CD276	ENSG00000103855	depression_Als_ukb_included	C	1607	rs117041704	rs72743363*	0.00392401	0.168617	0.0187319	0.804918	0.00380903	5.54064	OID20680	no_MHC	UKB
36458	rs565260496	15	73945212	CD276	ENSG00000103855	depression_Als_ukb_included	C	1609	rs117041704	unconditioned	3.75229e-08	1.61239e-06	0.0226969	0.975302	0.00199896	17.0983	OID20680	no_MHC	UKB
36459	rs565260496	15	73945212	CD276	ENSG00000103855	depression_Als_ukb_included	C	1608	rs117166866	rs72743363*	3.65795e-16	0.172794	1.74618e-15	0.82486	0.00234513	35.5445	OID20680	no_MHC	UKB
36460	rs565260496	15	73945212	CD276	ENSG00000103855	depression_Als_ukb_included	C	1610	rs117166866	unconditioned	3.50025e-21	1.65321e-06	2.11723e-15	0.999998	3.05908e-08	47.1015	OID20680	no_MHC	UKB
36461	rs565260496	15	73945212	CD276	ENSG00000103855	depression_Als_ukb_included	C	1607	rs118065291	rs72743363*	9.93043e-26	0.172995	4.74044e-25	0.825817	0.00118809	57.5716	OID20680	no_MHC	UKB
36462	rs565260496	15	73945212	CD276	ENSG00000103855	depression_Als_ukb_included	C	1609	rs118065291	unconditioned	9.49313e-31	1.65321e-06	5.74221e-25	0.999998	1.48275e-08	69.1296	OID20680	no_MHC	UKB
36463	rs565260496	15	73945212	CD276	ENSG00000103855	depression_Als_ukb_included	C	1649	rs12594471	rs72743363*	5.57259e-44	0.172438	2.66133e-43	0.82352	0.00404204	99.5959	OID20680	no_MHC	UKB
36464	rs565260496	15	73945212	CD276	ENSG00000103855	depression_Als_ukb_included	C	1649	rs12594471	unconditioned	5.3461e-49	1.65321e-06	3.23376e-43	0.999998	4.40778e-08	111.15	OID20680	no_MHC	UKB
36465	rs565260496	15	73945212	CD276	ENSG00000103855	depression_Als_ukb_included	C	1608	rs12899063	rs72743363*	4.97519e-06	0.173126	2.37501e-05	0.826452	0.000393757	12.211	OID20680	no_MHC	UKB
36466	rs565260496	15	73945212	CD276	ENSG00000103855	depression_Als_ukb_included	C	1610	rs12899063	unconditioned	4.75023e-11	1.65317e-06	2.87332e-05	0.999969	4.63899e-07	23.7702	OID20680	no_MHC	UKB
36467	rs565260496	15	73945212	CD276	ENSG00000103855	depression_Als_ukb_included	C	1632	rs12913201	rs72743363*	0.000293027	0.172584	0.00139883	0.823867	0.00185698	8.13524	OID20680	no_MHC	UKB
36468	rs565260496	15	73945212	CD276	ENSG00000103855	depression_Als_ukb_included	C	1633	rs12913201	unconditioned	2.80234e-09	1.65035e-06	0.00169508	0.998267	3.61612e-05	19.6928	OID20680	no_MHC	UKB
36469	rs565260496	15	73945212	CD276	ENSG00000103855	depression_Als_ukb_included	C	1609	rs142592509	rs72743363*	1.57317e-09	0.173004	7.50987e-09	0.825872	0.00112377	20.2702	OID20680	no_MHC	UKB
36470	rs565260496	15	73945212	CD276	ENSG00000103855	depression_Als_ukb_included	C	1611	rs142592509	unconditioned	1.50322e-14	1.65321e-06	9.09269e-09	0.999998	9.46646e-09	31.8286	OID20680	no_MHC	UKB
36471	rs565260496	15	73945212	CD276	ENSG00000103855	depression_Als_ukb_included	C	1608	rs142652133	rs72743363*	5.08556e-06	0.172887	2.42767e-05	0.825303	0.00178065	12.1891	OID20680	no_MHC	UKB
36472	rs565260496	15	73945212	CD276	ENSG00000103855	depression_Als_ukb_included	C	1610	rs142652133	unconditioned	4.8628e-11	1.65316e-06	2.94142e-05	0.999968	7.96258e-07	23.7468	OID20680	no_MHC	UKB
36473	rs565260496	15	73945212	CD276	ENSG00000103855	depression_Als_ukb_included	C	1625	rs143255170	rs72743363*	7.43422e-26	0.173046	3.54891e-25	0.826076	0.000878634	57.8611	OID20680	no_MHC	UKB
36474	rs565260496	15	73945212	CD276	ENSG00000103855	depression_Als_ukb_included	C	1627	rs143255170	unconditioned	7.10369e-31	1.65321e-06	4.29689e-25	0.999998	1.13041e-08	69.4195	OID20680	no_MHC	UKB
36475	rs565260496	15	73945212	CD276	ENSG00000103855	depression_Als_ukb_included	C	1606	rs146897963	rs72743363*	0.00260217	0.169647	0.0124218	0.80983	0.00549909	5.95141	OID20680	no_MHC	UKB
36476	rs565260496	15	73945212	CD276	ENSG00000103855	depression_Als_ukb_included	C	1608	rs146897963	unconditioned	2.49483e-08	1.62653e-06	0.0150907	0.983856	0.00105115	17.5065	OID20680	no_MHC	UKB
36477	rs565260496	15	73945212	CD276	ENSG00000103855	depression_Als_ukb_included	C	1661	rs147191982	rs72743363*	1.50054e-08	0.172991	7.16576e-08	0.826108	0.000900533	18.0149	OID20680	no_MHC	UKB
36478	rs565260496	15	73945212	CD276	ENSG00000103855	depression_Als_ukb_included	C	1661	rs147191982	unconditioned	1.43444e-13	1.65321e-06	8.67666e-08	0.999998	6.07707e-08	29.5728	OID20680	no_MHC	UKB
36479	rs565260496	15	73945212	CD276	ENSG00000103855	depression_Als_ukb_included	C	1614	rs149233672	rs72743363*	4.19376e-28	0.172999	2.00198e-27	0.825846	0.00115462	63.0388	OID20680	no_MHC	UKB
36480	rs565260496	15	73945212	CD276	ENSG00000103855	depression_Als_ukb_included	C	1616	rs149233672	unconditioned	4.00857e-33	1.65321e-06	2.42471e-27	0.999998	1.38745e-08	74.5969	OID20680	no_MHC	UKB
36481	rs565260496	15	73945212	CD276	ENSG00000103855	depression_Als_ukb_included	C	1607	rs149754421	rs72743363*	0.00127819	0.171616	0.00610164	0.819235	0.00176908	6.66231	OID20680	no_MHC	UKB
36482	rs565260496	15	73945212	CD276	ENSG00000103855	depression_Als_ukb_included	C	1609	rs149754421	unconditioned	1.22164e-08	1.64031e-06	0.00738947	0.992194	0.000415261	18.2205	OID20680	no_MHC	UKB
36483	rs565260496	15	73945212	CD276	ENSG00000103855	depression_Als_ukb_included	C	1692	rs16958025	rs72743363*	9.8791e-08	0.172947	4.71784e-07	0.825921	0.00113166	16.1303	OID20680	no_MHC	UKB
36484	rs565260496	15	73945212	CD276	ENSG00000103855	depression_Als_ukb_included	C	1692	rs16958025	unconditioned	9.44292e-13	1.65321e-06	5.71185e-07	0.999998	2.02282e-07	27.6883	OID20680	no_MHC	UKB
36485	rs565260496	15	73945212	CD276	ENSG00000103855	depression_Als_ukb_included	C	1608	rs186166546	rs72743363*	1.22488e-45	0.173063	5.84715e-45	0.826142	0.000794863	103.413	OID20680	no_MHC	UKB
36486	rs565260496	15	73945212	CD276	ENSG00000103855	depression_Als_ukb_included	C	1610	rs186166546	unconditioned	1.17051e-50	1.65321e-06	7.08018e-45	0.999998	8.08865e-09	114.972	OID20680	no_MHC	UKB
36487	rs565260496	15	73945212	CD276	ENSG00000103855	depression_Als_ukb_included	C	1606	rs189628060	rs72743363*	0.00237348	0.170383	0.0113301	0.813344	0.00256932	6.0434	OID20680	no_MHC	UKB
36488	rs565260496	15	73945212	CD276	ENSG00000103855	depression_Als_ukb_included	C	1608	rs189628060	unconditioned	2.26996e-08	1.62964e-06	0.0137306	0.985738	0.000530054	17.6009	OID20680	no_MHC	UKB
36489	rs565260496	15	73945212	CD276	ENSG00000103855	depression_Als_ukb_included	C	1624	rs2291011	rs72743363*	7.68098e-45	0.1362	3.78095e-44	0.67025	0.193549	101.578	OID20680	no_MHC	UKB
36490	rs565260496	15	73945212	CD276	ENSG00000103855	depression_Als_ukb_included	C	1626	rs2291011	unconditioned	9.32277e-50	1.65321e-06	5.63917e-44	0.999997	8.48934e-07	112.897	OID20680	no_MHC	UKB
36491	rs565260496	15	73945212	CD276	ENSG00000103855	depression_Als_ukb_included	C	1647	rs2291014	rs72743363*	0.000601356	0.172172	0.00287086	0.821942	0.00241347	7.41632	OID20680	no_MHC	UKB
36492	rs565260496	15	73945212	CD276	ENSG00000103855	depression_Als_ukb_included	C	1649	rs2291014	unconditioned	5.75258e-09	1.64711e-06	0.00347963	0.996307	0.000211294	18.9736	OID20680	no_MHC	UKB
36493	rs565260496	15	73945212	CD276	ENSG00000103855	depression_Als_ukb_included	C	1606	rs2619259	rs72743363*	1.35776e-05	0.173077	6.48146e-05	0.826205	0.00063974	11.2071	OID20680	no_MHC	UKB
36494	rs565260496	15	73945212	CD276	ENSG00000103855	depression_Als_ukb_included	C	1608	rs2619259	unconditioned	1.2967e-10	1.65308e-06	7.84351e-05	0.999914	5.63441e-06	22.766	OID20680	no_MHC	UKB
36495	rs565260496	15	73945212	CD276	ENSG00000103855	depression_Als_ukb_included	C	1612	rs28481510	rs72743363*	1.3193e-12	0.172926	6.29796e-12	0.825497	0.00157633	27.3539	OID20680	no_MHC	UKB
36496	rs565260496	15	73945212	CD276	ENSG00000103855	depression_Als_ukb_included	C	1614	rs28481510	unconditioned	1.26125e-17	1.65321e-06	7.62907e-12	0.999998	1.31997e-08	38.9118	OID20680	no_MHC	UKB
36497	rs565260496	15	73945212	CD276	ENSG00000103855	depression_Als_ukb_included	C	1612	rs4776632	rs72743363*	4.75658e-18	0.173126	2.27063e-17	0.826443	0.00043068	39.887	OID20680	no_MHC	UKB
36498	rs565260496	15	73945212	CD276	ENSG00000103855	depression_Als_ukb_included	C	1614	rs4776632	unconditioned	4.54171e-23	1.65321e-06	2.74719e-17	0.999998	8.97286e-09	51.4462	OID20680	no_MHC	UKB
36499	rs565260496	15	73945212	CD276	ENSG00000103855	depression_Als_ukb_included	C	1652	rs494493	rs72743363*	1.09405e-09	0.172998	5.22288e-09	0.825879	0.0011231	20.6334	OID20680	no_MHC	UKB
36500	rs565260496	15	73945212	CD276	ENSG00000103855	depression_Als_ukb_included	C	1654	rs494493	unconditioned	1.04545e-14	1.65321e-06	6.32374e-09	0.999998	1.26579e-08	32.1917	OID20680	no_MHC	UKB
36501	rs565260496	15	73945212	CD276	ENSG00000103855	depression_Als_ukb_included	C	1608	rs548525	rs72743363*	6.95421e-07	0.173027	3.31974e-06	0.825982	0.000986847	14.1787	OID20680	no_MHC	UKB
36502	rs565260496	15	73945212	CD276	ENSG00000103855	depression_Als_ukb_included	C	1610	rs548525	unconditioned	6.64388e-12	1.65321e-06	4.01876e-06	0.999994	8.40359e-08	25.7373	OID20680	no_MHC	UKB
36503	rs565260496	15	73945212	CD276	ENSG00000103855	depression_Als_ukb_included	C	1630	rs56262972	rs72743363*	1.40848e-28	0.16172	6.72527e-28	0.772123	0.0661565	64.1299	OID20680	no_MHC	UKB
36504	rs565260496	15	73945212	CD276	ENSG00000103855	depression_Als_ukb_included	C	1630	rs56262972	unconditioned	1.43972e-33	1.65321e-06	8.70862e-28	0.999998	3.64845e-07	75.6209	OID20680	no_MHC	UKB
36505	rs565260496	15	73945212	CD276	ENSG00000103855	depression_Als_ukb_included	C	1607	rs56797923	rs72743363*	1.03168e-36	0.173039	4.9249e-36	0.826025	0.000936676	82.8619	OID20680	no_MHC	UKB
36506	rs565260496	15	73945212	CD276	ENSG00000103855	depression_Als_ukb_included	C	1609	rs56797923	unconditioned	9.85832e-42	1.65321e-06	5.96311e-36	0.999998	1.35907e-08	94.4203	OID20680	no_MHC	UKB
36507	rs565260496	15	73945212	CD276	ENSG00000103855	depression_Als_ukb_included	C	1608	rs66469358	rs72743363*	1.95711e-56	0.17146	9.34305e-56	0.818525	0.0100146	128.273	OID20680	no_MHC	UKB
36508	rs565260496	15	73945212	CD276	ENSG00000103855	depression_Als_ukb_included	C	1610	rs66469358	unconditioned	1.88802e-61	1.65321e-06	1.14203e-55	0.999998	1.58783e-07	139.822	OID20680	no_MHC	UKB
36509	rs565260496	15	73945212	CD276	ENSG00000103855	depression_Als_ukb_included	C	1616	rs72743365	rs72743363*	2.6248e-10	0.173128	1.25299e-09	0.826457	0.000415121	22.0608	OID20680	no_MHC	UKB
36510	rs565260496	15	73945212	CD276	ENSG00000103855	depression_Als_ukb_included	C	1618	rs72743365	unconditioned	2.50624e-15	1.65321e-06	1.51598e-09	0.999998	6.36796e-09	33.62	OID20680	no_MHC	UKB
36511	rs565260496	15	73945212	CD276	ENSG00000103855	depression_Als_ukb_included	C	1626	rs74367525	rs72743363*	1.36207e-05	0.172866	6.50226e-05	0.82523	0.00182491	11.2039	OID20680	no_MHC	UKB
36512	rs565260496	15	73945212	CD276	ENSG00000103855	depression_Als_ukb_included	C	1628	rs74367525	unconditioned	1.30244e-10	1.65308e-06	7.87821e-05	0.999917	2.28657e-06	22.7616	OID20680	no_MHC	UKB
36513	rs565260496	15	73945212	CD276	ENSG00000103855	depression_Als_ukb_included	C	1622	rs74902571	rs72743363*	1.50785e-19	0.172803	7.20035e-19	0.825172	0.00202534	43.3384	OID20680	no_MHC	UKB
36514	rs565260496	15	73945212	CD276	ENSG00000103855	depression_Als_ukb_included	C	1624	rs74902571	unconditioned	1.44294e-24	1.65321e-06	8.72806e-19	0.999998	2.24923e-08	54.8954	OID20680	no_MHC	UKB
36515	rs565260496	15	73945212	CD276	ENSG00000103855	depression_Als_ukb_included	C	1608	rs77113262	rs72743363*	1.36821e-18	0.17304	6.53135e-18	0.826035	0.000924514	41.133	OID20680	no_MHC	UKB
36516	rs565260496	15	73945212	CD276	ENSG00000103855	depression_Als_ukb_included	C	1610	rs77113262	unconditioned	1.30739e-23	1.65321e-06	7.90817e-18	0.999998	8.87065e-09	52.6914	OID20680	no_MHC	UKB
36517	rs565260496	15	73945212	CD276	ENSG00000103855	depression_Als_ukb_included	C	1607	rs77215296	rs72743363*	4.3767e-05	0.17272	0.000208929	0.824503	0.00252492	10.0366	OID20680	no_MHC	UKB
36518	rs565260496	15	73945212	CD276	ENSG00000103855	depression_Als_ukb_included	C	1609	rs77215296	unconditioned	4.18773e-10	1.65276e-06	0.000253308	0.999725	1.99682e-05	21.5937	OID20680	no_MHC	UKB
36519	rs565260496	15	73945212	CD276	ENSG00000103855	depression_Als_ukb_included	C	1607	rs78246994	rs72743363*	7.20693e-12	0.173032	3.44034e-11	0.825995	0.000972916	25.656	OID20680	no_MHC	UKB
36520	rs565260496	15	73945212	CD276	ENSG00000103855	depression_Als_ukb_included	C	1609	rs78246994	unconditioned	6.88583e-17	1.65321e-06	4.16511e-11	0.999998	1.46151e-08	37.2145	OID20680	no_MHC	UKB
36521	rs565260496	15	73945212	CD276	ENSG00000103855	depression_Als_ukb_included	C	1609	rs78432956	rs72743363*	1.70298e-10	0.173068	8.12948e-10	0.826169	0.000763028	22.4935	OID20680	no_MHC	UKB
36522	rs565260496	15	73945212	CD276	ENSG00000103855	depression_Als_ukb_included	C	1611	rs78432956	unconditioned	1.62675e-15	1.65321e-06	9.83991e-10	0.999998	7.16492e-09	34.0522	OID20680	no_MHC	UKB
36523	rs565260496	15	73945212	CD276	ENSG00000103855	depression_Als_ukb_included	C	1607	rs78891227	rs72743363*	6.6154e-14	0.173045	3.15796e-13	0.826056	0.000899043	30.3468	OID20680	no_MHC	UKB
36524	rs565260496	15	73945212	CD276	ENSG00000103855	depression_Als_ukb_included	C	1609	rs78891227	unconditioned	6.32048e-19	1.65321e-06	3.82314e-13	0.999998	8.59504e-09	41.9053	OID20680	no_MHC	UKB
36525	rs565260496	15	73945212	CD276	ENSG00000103855	depression_Als_ukb_included	C	1631	rs8043494	rs72743363*	4.29907e-13	0.173121	2.05225e-12	0.82643	0.000449145	28.4752	OID20680	no_MHC	UKB
36526	rs565260496	15	73945212	CD276	ENSG00000103855	depression_Als_ukb_included	C	1633	rs8043494	unconditioned	4.10497e-18	1.65321e-06	2.48302e-12	0.999998	3.75151e-09	40.0343	OID20680	no_MHC	UKB
36527	rs565260496	15	73945212	CD276	ENSG00000103855	depression_Als_ukb_included	C	1669	rs899981	rs72743363*	1.02894e-08	0.173049	4.91316e-08	0.8263	0.000651358	18.3921	OID20680	no_MHC	UKB
36528	rs565260496	15	73945212	CD276	ENSG00000103855	depression_Als_ukb_included	C	1669	rs899981	unconditioned	9.82952e-14	1.65321e-06	5.94569e-08	0.999998	9.07775e-09	29.9508	OID20680	no_MHC	UKB
36529	rs565260496	15	73945212	CD276	ENSG00000103855	depression_Als_ukb_included	C	2055	unconditioned	rs72743363*	0	0	0.168218	0.830043	0.0017389	5728.52	OID20680	no_MHC	UKB
36530	rs565260496	15	73945212	CD276	ENSG00000103855	schizophrenia	C	2286	unconditioned	unconditioned	0	0.523837	0	0.472351	0.00381178	5727.41	OID20680	no_MHC	UKB
36531	rs565260496	15	73945212	CD276	ENSG00000103855	schizophrenia	C	1679	rs111749390	unconditioned	2.15378e-49	0.526131	1.79682e-49	0.438896	0.0349729	112.059	OID20680	no_MHC	UKB
36532	rs565260496	15	73945212	CD276	ENSG00000103855	schizophrenia	C	1647	rs112257443	unconditioned	1.0498e-21	0.539921	8.733e-22	0.449135	0.010944	48.3057	OID20680	no_MHC	UKB
36533	rs565260496	15	73945212	CD276	ENSG00000103855	schizophrenia	C	1700	rs11630663	unconditioned	2.69463e-12	0.536882	2.2505e-12	0.448378	0.0147401	26.6398	OID20680	no_MHC	UKB
36534	rs565260496	15	73945212	CD276	ENSG00000103855	schizophrenia	C	1647	rs117041704	unconditioned	0.0117401	0.504719	0.00976695	0.419838	0.053936	4.44475	OID20680	no_MHC	UKB
36535	rs565260496	15	73945212	CD276	ENSG00000103855	schizophrenia	C	1647	rs117166866	unconditioned	1.12362e-15	0.530705	9.34773e-16	0.441481	0.0278143	34.4222	OID20680	no_MHC	UKB
36536	rs565260496	15	73945212	CD276	ENSG00000103855	schizophrenia	C	1646	rs118065291	unconditioned	3.09802e-25	0.539525	2.57711e-25	0.448795	0.0116803	56.4339	OID20680	no_MHC	UKB
36537	rs565260496	15	73945212	CD276	ENSG00000103855	schizophrenia	C	1688	rs12594471	unconditioned	1.68334e-43	0.52058	1.40686e-43	0.435033	0.0443878	98.4904	OID20680	no_MHC	UKB
36538	rs565260496	15	73945212	CD276	ENSG00000103855	schizophrenia	C	1647	rs12899063	unconditioned	1.55256e-05	0.540318	1.2915e-05	0.449454	0.0101995	11.073	OID20680	no_MHC	UKB
36539	rs565260496	15	73945212	CD276	ENSG00000103855	schizophrenia	C	1671	rs12913201	unconditioned	0.000888274	0.52313	0.000777629	0.457951	0.0172539	7.02623	OID20680	no_MHC	UKB
36540	rs565260496	15	73945212	CD276	ENSG00000103855	schizophrenia	C	1648	rs142592509	unconditioned	4.18899e-09	0.460696	3.48757e-09	0.3834	0.155904	19.2908	OID20680	no_MHC	UKB
36541	rs565260496	15	73945212	CD276	ENSG00000103855	schizophrenia	C	1647	rs142652133	unconditioned	1.57688e-05	0.536077	1.31182e-05	0.44595	0.0179443	11.0575	OID20680	no_MHC	UKB
36542	rs565260496	15	73945212	CD276	ENSG00000103855	schizophrenia	C	1664	rs143255170	unconditioned	2.26327e-25	0.526727	1.88446e-25	0.438531	0.0347421	56.7478	OID20680	no_MHC	UKB
36543	rs565260496	15	73945212	CD276	ENSG00000103855	schizophrenia	C	1645	rs146897963	unconditioned	0.00794144	0.517701	0.00660596	0.430604	0.0371477	4.83566	OID20680	no_MHC	UKB
36544	rs565260496	15	73945212	CD276	ENSG00000103855	schizophrenia	C	1700	rs147191982	unconditioned	4.67788e-08	0.539292	3.91419e-08	0.451239	0.00946908	16.8778	OID20680	no_MHC	UKB
36545	rs565260496	15	73945212	CD276	ENSG00000103855	schizophrenia	C	1653	rs149233672	unconditioned	1.31258e-27	0.541339	1.09203e-27	0.450371	0.0082902	61.8978	OID20680	no_MHC	UKB
36546	rs565260496	15	73945212	CD276	ENSG00000103855	schizophrenia	C	1646	rs149754421	unconditioned	0.00398369	0.535005	0.00331381	0.445028	0.0126687	5.52555	OID20680	no_MHC	UKB
36547	rs565260496	15	73945212	CD276	ENSG00000103855	schizophrenia	C	1731	rs16958025	unconditioned	3.07838e-07	0.538944	2.57318e-07	0.450486	0.0105694	14.9937	OID20680	no_MHC	UKB
36548	rs565260496	15	73945212	CD276	ENSG00000103855	schizophrenia	C	1647	rs186166546	unconditioned	3.83591e-45	0.541789	3.19106e-45	0.450702	0.00750838	102.272	OID20680	no_MHC	UKB
36549	rs565260496	15	73945212	CD276	ENSG00000103855	schizophrenia	C	1645	rs189628060	unconditioned	0.00706262	0.507034	0.00587493	0.42171	0.0583185	4.95294	OID20680	no_MHC	UKB
36550	rs565260496	15	73945212	CD276	ENSG00000103855	schizophrenia	C	1663	rs2291011	unconditioned	3.06889e-44	0.544207	2.55315e-44	0.452748	0.00304508	100.192	OID20680	no_MHC	UKB
36551	rs565260496	15	73945212	CD276	ENSG00000103855	schizophrenia	C	1686	rs2291014	unconditioned	0.00187174	0.535942	0.00155794	0.446076	0.0145526	6.28089	OID20680	no_MHC	UKB
36552	rs565260496	15	73945212	CD276	ENSG00000103855	schizophrenia	C	1645	rs2619259	unconditioned	3.73892e-05	0.476645	3.11016e-05	0.396363	0.126923	10.1941	OID20680	no_MHC	UKB
36553	rs565260496	15	73945212	CD276	ENSG00000103855	schizophrenia	C	1651	rs28481510	unconditioned	4.07122e-12	0.533644	3.38759e-12	0.444013	0.0223431	26.2271	OID20680	no_MHC	UKB
36554	rs565260496	15	73945212	CD276	ENSG00000103855	schizophrenia	C	1651	rs4776632	unconditioned	1.49532e-17	0.544305	1.24391e-17	0.452787	0.00290859	38.7416	OID20680	no_MHC	UKB
36555	rs565260496	15	73945212	CD276	ENSG00000103855	schizophrenia	C	1691	rs494493	unconditioned	3.4058e-09	0.538572	2.83647e-09	0.448529	0.0128996	19.4978	OID20680	no_MHC	UKB
36556	rs565260496	15	73945212	CD276	ENSG00000103855	schizophrenia	C	1647	rs548525	unconditioned	2.18457e-06	0.543588	1.81723e-06	0.452179	0.00422885	13.0341	OID20680	no_MHC	UKB
36557	rs565260496	15	73945212	CD276	ENSG00000103855	schizophrenia	C	1669	rs56262972	unconditioned	4.7384e-28	0.5441	3.94847e-28	0.453392	0.0025079	62.9167	OID20680	no_MHC	UKB
36558	rs565260496	15	73945212	CD276	ENSG00000103855	schizophrenia	C	1646	rs56797923	unconditioned	3.14113e-36	0.526764	2.61311e-36	0.43818	0.0350558	81.7485	OID20680	no_MHC	UKB
36559	rs565260496	15	73945212	CD276	ENSG00000103855	schizophrenia	C	1647	rs66469358	unconditioned	6.17979e-56	0.541135	5.14078e-56	0.450146	0.0087191	127.123	OID20680	no_MHC	UKB
36560	rs565260496	15	73945212	CD276	ENSG00000103855	schizophrenia	C	1655	rs72743365	unconditioned	8.20526e-10	0.541253	6.82672e-10	0.45031	0.00843683	20.9211	OID20680	no_MHC	UKB
36561	rs565260496	15	73945212	CD276	ENSG00000103855	schizophrenia	C	1665	rs74367525	unconditioned	4.27482e-05	0.542567	3.55737e-05	0.451501	0.00585328	10.0602	OID20680	no_MHC	UKB
36562	rs565260496	15	73945212	CD276	ENSG00000103855	schizophrenia	C	1661	rs74902571	unconditioned	4.61064e-19	0.52826	3.83917e-19	0.439838	0.0319019	42.2207	OID20680	no_MHC	UKB
36563	rs565260496	15	73945212	CD276	ENSG00000103855	schizophrenia	C	1647	rs77113262	unconditioned	4.28568e-18	0.541934	3.56512e-18	0.450811	0.00725534	39.9913	OID20680	no_MHC	UKB
36564	rs565260496	15	73945212	CD276	ENSG00000103855	schizophrenia	C	1646	rs77215296	unconditioned	0.000137483	0.542601	0.000114364	0.451353	0.00579438	8.89201	OID20680	no_MHC	UKB
36565	rs565260496	15	73945212	CD276	ENSG00000103855	schizophrenia	C	1646	rs78246994	unconditioned	2.20485e-11	0.529361	1.8342e-11	0.440341	0.030298	24.5378	OID20680	no_MHC	UKB
36566	rs565260496	15	73945212	CD276	ENSG00000103855	schizophrenia	C	1648	rs78432956	unconditioned	5.33898e-10	0.542583	4.44151e-10	0.45137	0.00604695	21.3508	OID20680	no_MHC	UKB
36567	rs565260496	15	73945212	CD276	ENSG00000103855	schizophrenia	C	1646	rs78891227	unconditioned	2.03648e-13	0.532673	1.69411e-13	0.443096	0.0242308	29.2224	OID20680	no_MHC	UKB
36568	rs565260496	15	73945212	CD276	ENSG00000103855	schizophrenia	C	1670	rs8043494	unconditioned	1.34996e-12	0.543676	1.12319e-12	0.452341	0.00398335	27.3309	OID20680	no_MHC	UKB
36569	rs565260496	15	73945212	CD276	ENSG00000103855	schizophrenia	C	1708	rs899981	unconditioned	3.1251e-08	0.525605	2.60811e-08	0.438617	0.0357778	17.2812	OID20680	no_MHC	UKB
36570	rs7175207	15	73680559	CD276	ENSG00000103855	anxiety_pgc_2026	C	2281	unconditioned	unconditioned	0	0.575845	0	0.421524	0.00263116	5727.29	OID20680	no_MHC	UKB
36571	rs7175207	15	73680559	CD276	ENSG00000103855	anxiety_pgc_2026	C	1734	rs111749390	unconditioned	1.36064e-42	0.577383	9.8805e-43	0.419271	0.00334618	96.4006	OID20680	no_MHC	UKB
36572	rs7175207	15	73680559	CD276	ENSG00000103855	anxiety_pgc_2026	C	1704	rs112257443	unconditioned	0.000687109	0.572663	0.000498842	0.415744	0.0104068	7.28302	OID20680	no_MHC	UKB
36573	rs7175207	15	73680559	CD276	ENSG00000103855	anxiety_pgc_2026	C	1703	rs115460313	unconditioned	2.65994e-14	0.576171	1.93105e-14	0.41828	0.00554862	31.2579	OID20680	no_MHC	UKB
36574	rs7175207	15	73680559	CD276	ENSG00000103855	anxiety_pgc_2026	C	1756	rs11630663	unconditioned	5.08915e-11	0.559789	3.69781e-11	0.406713	0.0334973	23.7013	OID20680	no_MHC	UKB
36575	rs7175207	15	73680559	CD276	ENSG00000103855	anxiety_pgc_2026	C	1706	rs11630806	unconditioned	0.000308931	0.57294	0.000224301	0.415975	0.0105524	8.08239	OID20680	no_MHC	UKB
36576	rs7175207	15	73680559	CD276	ENSG00000103855	anxiety_pgc_2026	C	1705	rs117041704	unconditioned	1.76051e-05	0.572826	1.27819e-05	0.415878	0.0112654	10.9473	OID20680	no_MHC	UKB
36577	rs7175207	15	73680559	CD276	ENSG00000103855	anxiety_pgc_2026	C	1708	rs117166866	unconditioned	6.42265e-15	0.573935	4.66291e-15	0.416674	0.00939075	32.6789	OID20680	no_MHC	UKB
36578	rs7175207	15	73680559	CD276	ENSG00000103855	anxiety_pgc_2026	C	1710	rs117246148	unconditioned	2.43418e-06	0.56696	1.76739e-06	0.411633	0.0214032	12.9259	OID20680	no_MHC	UKB
36579	rs7175207	15	73680559	CD276	ENSG00000103855	anxiety_pgc_2026	C	1703	rs117841056	unconditioned	5.69872e-15	0.575977	4.13713e-15	0.418139	0.00588453	32.7985	OID20680	no_MHC	UKB
36580	rs7175207	15	73680559	CD276	ENSG00000103855	anxiety_pgc_2026	C	1703	rs118065291	unconditioned	1.18009e-26	0.567812	8.56741e-27	0.41221	0.0199778	59.7016	OID20680	no_MHC	UKB
36581	rs7175207	15	73680559	CD276	ENSG00000103855	anxiety_pgc_2026	C	1734	rs12913201	unconditioned	0.0187724	0.55479	0.0136322	0.402868	0.00993749	3.97537	OID20680	no_MHC	UKB
36582	rs7175207	15	73680559	CD276	ENSG00000103855	anxiety_pgc_2026	C	1713	rs12914566	unconditioned	1.86982e-06	0.571764	1.35762e-06	0.415129	0.0131043	13.1897	OID20680	no_MHC	UKB
36583	rs7175207	15	73680559	CD276	ENSG00000103855	anxiety_pgc_2026	C	1703	rs142652133	unconditioned	0.00205976	0.556152	0.00149547	0.403752	0.036541	6.18517	OID20680	no_MHC	UKB
36584	rs7175207	15	73680559	CD276	ENSG00000103855	anxiety_pgc_2026	C	1720	rs143255170	unconditioned	3.61993e-37	0.577336	2.6284e-37	0.419194	0.0034698	83.9092	OID20680	no_MHC	UKB
36585	rs7175207	15	73680559	CD276	ENSG00000103855	anxiety_pgc_2026	C	1705	rs146897963	unconditioned	0.0125578	0.55972	0.00911744	0.406365	0.0122404	4.37741	OID20680	no_MHC	UKB
36586	rs7175207	15	73680559	CD276	ENSG00000103855	anxiety_pgc_2026	C	1747	rs147191982	unconditioned	1.25875e-06	0.576705	9.14247e-07	0.418864	0.00442919	13.5854	OID20680	no_MHC	UKB
36587	rs7175207	15	73680559	CD276	ENSG00000103855	anxiety_pgc_2026	C	1703	rs148131988	unconditioned	6.68261e-11	0.574021	4.85145e-11	0.416719	0.00926015	23.4289	OID20680	no_MHC	UKB
36588	rs7175207	15	73680559	CD276	ENSG00000103855	anxiety_pgc_2026	C	1708	rs149233672	unconditioned	1.2603e-21	0.576999	9.14993e-22	0.418904	0.00409733	48.1229	OID20680	no_MHC	UKB
36589	rs7175207	15	73680559	CD276	ENSG00000103855	anxiety_pgc_2026	C	1703	rs149299016	unconditioned	4.92546e-30	0.576153	3.57576e-30	0.418267	0.00557939	67.4831	OID20680	no_MHC	UKB
36590	rs7175207	15	73680559	CD276	ENSG00000103855	anxiety_pgc_2026	C	1703	rs149417115	unconditioned	3.34464e-12	0.574801	2.42814e-12	0.417286	0.00791286	26.4237	OID20680	no_MHC	UKB
36591	rs7175207	15	73680559	CD276	ENSG00000103855	anxiety_pgc_2026	C	1782	rs16958025	unconditioned	0.000419934	0.577076	0.000305069	0.419225	0.00297315	7.77541	OID20680	no_MHC	UKB
36592	rs7175207	15	73680559	CD276	ENSG00000103855	anxiety_pgc_2026	C	1703	rs182495993	unconditioned	1.79977e-29	0.57403	1.3066e-29	0.416726	0.00924349	66.1873	OID20680	no_MHC	UKB
36593	rs7175207	15	73680559	CD276	ENSG00000103855	anxiety_pgc_2026	C	1703	rs186166546	unconditioned	6.53606e-40	0.576853	4.745e-40	0.418775	0.00437157	90.2261	OID20680	no_MHC	UKB
36594	rs7175207	15	73680559	CD276	ENSG00000103855	anxiety_pgc_2026	C	1703	rs189628060	unconditioned	0.000318845	0.576602	0.000231473	0.418592	0.00425563	8.0508	OID20680	no_MHC	UKB
36595	rs7175207	15	73680559	CD276	ENSG00000103855	anxiety_pgc_2026	C	1702	rs190190973	unconditioned	0.00138091	0.55405	0.00100249	0.40218	0.0413865	6.58501	OID20680	no_MHC	UKB
36596	rs7175207	15	73680559	CD276	ENSG00000103855	anxiety_pgc_2026	C	1744	rs1960423	unconditioned	3.63336e-09	0.578032	2.6384e-09	0.419741	0.0022268	19.4331	OID20680	no_MHC	UKB
36597	rs7175207	15	73680559	CD276	ENSG00000103855	anxiety_pgc_2026	C	1717	rs2291011	unconditioned	2.20232e-50	0.578534	1.5989e-50	0.420019	0.00144709	114.34	OID20680	no_MHC	UKB
36598	rs7175207	15	73680559	CD276	ENSG00000103855	anxiety_pgc_2026	C	1741	rs2291014	unconditioned	0.00684756	0.569201	0.00497247	0.413329	0.00564932	4.98386	OID20680	no_MHC	UKB
36599	rs7175207	15	73680559	CD276	ENSG00000103855	anxiety_pgc_2026	C	1703	rs2415230	unconditioned	4.15355e-14	0.201145	3.01535e-14	0.145372	0.653483	30.8122	OID20680	no_MHC	UKB
36600	rs7175207	15	73680559	CD276	ENSG00000103855	anxiety_pgc_2026	C	1734	rs2619259	unconditioned	2.05212e-12	0.577656	1.49007e-12	0.41944	0.00290366	26.9121	OID20680	no_MHC	UKB
36601	rs7175207	15	73680559	CD276	ENSG00000103855	anxiety_pgc_2026	C	1703	rs41277726	unconditioned	1.80535e-16	0.572937	1.31065e-16	0.415932	0.0111312	36.2506	OID20680	no_MHC	UKB
36602	rs7175207	15	73680559	CD276	ENSG00000103855	anxiety_pgc_2026	C	1725	rs56262972	unconditioned	9.68037e-41	0.578063	7.02834e-41	0.419695	0.00224169	92.1359	OID20680	no_MHC	UKB
36603	rs7175207	15	73680559	CD276	ENSG00000103855	anxiety_pgc_2026	C	1704	rs56797923	unconditioned	2.64886e-29	0.57761	1.92301e-29	0.419328	0.00306193	65.8008	OID20680	no_MHC	UKB
36604	rs7175207	15	73680559	CD276	ENSG00000103855	anxiety_pgc_2026	C	1703	rs62004596	unconditioned	1.5811e-13	0.576299	1.14784e-13	0.418373	0.00532844	29.4755	OID20680	no_MHC	UKB
36605	rs7175207	15	73680559	CD276	ENSG00000103855	anxiety_pgc_2026	C	1704	rs66469358	unconditioned	2.05571e-67	0.577188	1.49241e-67	0.419023	0.00378831	153.553	OID20680	no_MHC	UKB
36606	rs7175207	15	73680559	CD276	ENSG00000103855	anxiety_pgc_2026	C	1783	rs67999476	unconditioned	1.11202e-19	0.577366	8.07776e-20	0.419398	0.00323627	43.6429	OID20680	no_MHC	UKB
36607	rs7175207	15	73680559	CD276	ENSG00000103855	anxiety_pgc_2026	C	1721	rs74367525	unconditioned	0.012344	0.563373	0.00896256	0.409041	0.00628021	4.39459	OID20680	no_MHC	UKB
36608	rs7175207	15	73680559	CD276	ENSG00000103855	anxiety_pgc_2026	C	1708	rs74902571	unconditioned	1.04547e-10	0.576747	7.59045e-11	0.418734	0.00451892	22.9814	OID20680	no_MHC	UKB
36609	rs7175207	15	73680559	CD276	ENSG00000103855	anxiety_pgc_2026	C	1705	rs75507015	unconditioned	1.31452e-10	0.57718	9.54326e-11	0.41902	0.00379971	22.7524	OID20680	no_MHC	UKB
36610	rs7175207	15	73680559	CD276	ENSG00000103855	anxiety_pgc_2026	C	1703	rs77215296	unconditioned	1.75385e-07	0.564313	1.27332e-07	0.409671	0.0260157	15.5563	OID20680	no_MHC	UKB
36611	rs7175207	15	73680559	CD276	ENSG00000103855	anxiety_pgc_2026	C	1702	rs77630501	unconditioned	9.34029e-05	0.577221	6.78073e-05	0.419038	0.00357997	9.27859	OID20680	no_MHC	UKB
36612	rs7175207	15	73680559	CD276	ENSG00000103855	anxiety_pgc_2026	C	1703	rs78246994	unconditioned	2.39693e-15	0.572736	1.74013e-15	0.415786	0.011478	33.6646	OID20680	no_MHC	UKB
36613	rs7175207	15	73680559	CD276	ENSG00000103855	anxiety_pgc_2026	C	1703	rs78432956	unconditioned	1.05236e-17	0.577313	7.63983e-18	0.419109	0.00357815	39.0929	OID20680	no_MHC	UKB
36614	rs7175207	15	73680559	CD276	ENSG00000103855	anxiety_pgc_2026	C	1704	rs78897938	unconditioned	3.24505e-07	0.576193	2.35588e-07	0.418306	0.00550062	14.941	OID20680	no_MHC	UKB
36615	rs7175207	15	73680559	CD276	ENSG00000103855	anxiety_pgc_2026	C	1703	rs78973874	unconditioned	4.39848e-13	0.573979	3.19322e-13	0.416689	0.00933217	28.4523	OID20680	no_MHC	UKB
36616	rs7175207	15	73680559	CD276	ENSG00000103855	anxiety_pgc_2026	C	1737	rs79595502	unconditioned	1.00894e-46	0.576443	7.32711e-47	0.41862	0.00493689	105.91	OID20680	no_MHC	UKB
36617	rs7175207	15	73680559	CD276	ENSG00000103855	anxiety_pgc_2026	C	1703	rs8025183	unconditioned	3.23475e-12	0.577908	2.34833e-12	0.419541	0.00255156	26.4571	OID20680	no_MHC	UKB
36618	rs7175207	15	73680559	CD276	ENSG00000103855	bipolar	C	2340	unconditioned	unconditioned	0	0.0136702	0	0.986217	0.000112765	5731.03	OID20680	no_MHC	UKB
36619	rs7175207	15	73680559	CD276	ENSG00000103855	bipolar	C	1766	rs111749390	unconditioned	1.2299e-43	0.0522016	2.19708e-42	0.932505	0.0152933	98.8042	OID20680	no_MHC	UKB
36620	rs7175207	15	73680559	CD276	ENSG00000103855	bipolar	C	1736	rs112257443	unconditioned	6.33804e-05	0.0528976	0.00113159	0.944432	0.00147545	9.66636	OID20680	no_MHC	UKB
36621	rs7175207	15	73680559	CD276	ENSG00000103855	bipolar	C	1735	rs115460313	unconditioned	2.44553e-15	0.0529802	4.36624e-14	0.945905	0.00111474	33.6445	OID20680	no_MHC	UKB
36622	rs7175207	15	73680559	CD276	ENSG00000103855	bipolar	C	1788	rs11630663	unconditioned	4.81171e-12	0.0529298	8.5944e-11	0.9454	0.00167054	26.06	OID20680	no_MHC	UKB
36623	rs7175207	15	73680559	CD276	ENSG00000103855	bipolar	C	1738	rs11630806	unconditioned	2.8479e-05	0.0529174	0.000508465	0.944788	0.00175761	10.4663	OID20680	no_MHC	UKB
36624	rs7175207	15	73680559	CD276	ENSG00000103855	bipolar	C	1735	rs117041704	unconditioned	0.00127022	0.0504582	0.0226789	0.900869	0.0247234	6.66856	OID20680	no_MHC	UKB
36625	rs7175207	15	73680559	CD276	ENSG00000103855	bipolar	C	1740	rs117166866	unconditioned	5.92555e-16	0.0529564	1.05802e-14	0.945543	0.00150094	35.0621	OID20680	no_MHC	UKB
36626	rs7175207	15	73680559	CD276	ENSG00000103855	bipolar	C	1742	rs117246148	unconditioned	2.24938e-07	0.0523956	4.01633e-06	0.935523	0.0120776	15.3074	OID20680	no_MHC	UKB
36627	rs7175207	15	73680559	CD276	ENSG00000103855	bipolar	C	1735	rs117841056	unconditioned	5.24394e-16	0.0530024	9.36252e-15	0.946302	0.000695107	35.1843	OID20680	no_MHC	UKB
36628	rs7175207	15	73680559	CD276	ENSG00000103855	bipolar	C	1735	rs118065291	unconditioned	1.10089e-27	0.0529842	1.96552e-26	0.945977	0.00103855	62.0737	OID20680	no_MHC	UKB
36629	rs7175207	15	73680559	CD276	ENSG00000103855	bipolar	C	1768	rs12913201	unconditioned	0.000391532	0.0132127	0.0281756	0.950812	0.0074086	7.84544	OID20680	no_MHC	UKB
36630	rs7175207	15	73680559	CD276	ENSG00000103855	bipolar	C	1746	rs12914566	unconditioned	1.12641e-07	0.0487246	2.0203e-06	0.873835	0.0774381	15.9991	OID20680	no_MHC	UKB
36631	rs7175207	15	73680559	CD276	ENSG00000103855	bipolar	C	1735	rs142652133	unconditioned	0.000193487	0.0526459	0.0034545	0.939934	0.00377228	8.5503	OID20680	no_MHC	UKB
36632	rs7175207	15	73680559	CD276	ENSG00000103855	bipolar	C	1752	rs143255170	unconditioned	3.3011e-38	0.0526599	5.89498e-37	0.940375	0.00696511	86.304	OID20680	no_MHC	UKB
36633	rs7175207	15	73680559	CD276	ENSG00000103855	bipolar	C	1737	rs146897963	unconditioned	0.00101615	0.0502513	0.0181423	0.897154	0.0334359	6.89174	OID20680	no_MHC	UKB
36634	rs7175207	15	73680559	CD276	ENSG00000103855	bipolar	C	1779	rs147191982	unconditioned	1.12375e-07	0.0514843	2.01208e-06	0.921802	0.0267118	16.0014	OID20680	no_MHC	UKB
36635	rs7175207	15	73680559	CD276	ENSG00000103855	bipolar	C	1735	rs148131988	unconditioned	6.15456e-12	0.0528778	1.09883e-10	0.944077	0.0030455	25.8138	OID20680	no_MHC	UKB
36636	rs7175207	15	73680559	CD276	ENSG00000103855	bipolar	C	1740	rs149233672	unconditioned	1.14289e-22	0.0523303	2.04061e-21	0.934336	0.0133334	50.5233	OID20680	no_MHC	UKB
36637	rs7175207	15	73680559	CD276	ENSG00000103855	bipolar	C	1735	rs149299016	unconditioned	4.52498e-31	0.0529457	8.07888e-30	0.94529	0.00176419	69.8705	OID20680	no_MHC	UKB
36638	rs7175207	15	73680559	CD276	ENSG00000103855	bipolar	C	1735	rs149417115	unconditioned	3.0829e-13	0.0529883	5.5042e-12	0.94605	0.000961428	28.8077	OID20680	no_MHC	UKB
36639	rs7175207	15	73680559	CD276	ENSG00000103855	bipolar	C	1814	rs16958025	unconditioned	3.80137e-05	0.0525632	0.000679088	0.938997	0.00772233	10.1776	OID20680	no_MHC	UKB
36640	rs7175207	15	73680559	CD276	ENSG00000103855	bipolar	C	1737	rs182495993	unconditioned	1.66069e-30	0.0529869	2.965e-29	0.946029	0.000983666	68.5703	OID20680	no_MHC	UKB
36641	rs7175207	15	73680559	CD276	ENSG00000103855	bipolar	C	1735	rs186166546	unconditioned	6.00373e-41	0.0529987	1.0719e-39	0.946236	0.000764886	92.6136	OID20680	no_MHC	UKB
36642	rs7175207	15	73680559	CD276	ENSG00000103855	bipolar	C	1735	rs189628060	unconditioned	2.92702e-05	0.0529653	0.000522589	0.945639	0.000843396	10.4389	OID20680	no_MHC	UKB
36643	rs7175207	15	73680559	CD276	ENSG00000103855	bipolar	C	1734	rs190190973	unconditioned	0.00012958	0.0528679	0.00231351	0.943901	0.000788457	8.95122	OID20680	no_MHC	UKB
36644	rs7175207	15	73680559	CD276	ENSG00000103855	bipolar	C	1776	rs1960423	unconditioned	3.33275e-10	0.0530175	5.95049e-09	0.946606	0.000376863	21.8221	OID20680	no_MHC	UKB
36645	rs7175207	15	73680559	CD276	ENSG00000103855	bipolar	C	1752	rs2291011	unconditioned	1.99428e-51	0.0530257	3.5606e-50	0.946725	0.000249575	116.742	OID20680	no_MHC	UKB
36646	rs7175207	15	73680559	CD276	ENSG00000103855	bipolar	C	1773	rs2291014	unconditioned	0.00060441	0.0521025	0.0107922	0.93032	0.00618122	7.41126	OID20680	no_MHC	UKB
36647	rs7175207	15	73680559	CD276	ENSG00000103855	bipolar	C	1735	rs2415230	unconditioned	1.09413e-14	0.0529846	1.95345e-13	0.945984	0.00103139	32.1462	OID20680	no_MHC	UKB
36648	rs7175207	15	73680559	CD276	ENSG00000103855	bipolar	C	1766	rs2619259	unconditioned	1.8834e-13	0.0530141	3.3627e-12	0.946535	0.00045137	29.3005	OID20680	no_MHC	UKB
36649	rs7175207	15	73680559	CD276	ENSG00000103855	bipolar	C	1735	rs41277726	unconditioned	1.6682e-17	0.0529615	2.9784e-16	0.945573	0.00146588	38.6322	OID20680	no_MHC	UKB
36650	rs7175207	15	73680559	CD276	ENSG00000103855	bipolar	C	1761	rs56262972	unconditioned	7.0356e-42	0.0530239	1.25615e-40	0.946697	0.000279386	94.7576	OID20680	no_MHC	UKB
36651	rs7175207	15	73680559	CD276	ENSG00000103855	bipolar	C	1736	rs56797923	unconditioned	2.35486e-30	0.0513542	4.2065e-29	0.91731	0.0313361	68.2211	OID20680	no_MHC	UKB
36652	rs7175207	15	73680559	CD276	ENSG00000103855	bipolar	C	1735	rs62004596	unconditioned	1.45375e-14	0.0529918	2.59552e-13	0.946113	0.000895002	31.862	OID20680	no_MHC	UKB
36653	rs7175207	15	73680559	CD276	ENSG00000103855	bipolar	C	1736	rs66469358	unconditioned	1.88676e-68	0.0529997	3.36861e-67	0.946254	0.00074604	155.941	OID20680	no_MHC	UKB
36654	rs7175207	15	73680559	CD276	ENSG00000103855	bipolar	C	1815	rs67999476	unconditioned	1.02019e-20	0.0529688	1.8216e-19	0.945789	0.00124257	46.0317	OID20680	no_MHC	UKB
36655	rs7175207	15	73680559	CD276	ENSG00000103855	bipolar	C	1753	rs74367525	unconditioned	0.00110209	0.0516958	0.0196779	0.923024	0.00450023	6.81054	OID20680	no_MHC	UKB
36656	rs7175207	15	73680559	CD276	ENSG00000103855	bipolar	C	1740	rs74902571	unconditioned	9.60599e-12	0.0529972	1.71506e-10	0.946214	0.00078866	25.3686	OID20680	no_MHC	UKB
36657	rs7175207	15	73680559	CD276	ENSG00000103855	bipolar	C	1737	rs75507015	unconditioned	1.20713e-11	0.0530029	2.15521e-10	0.946312	0.00068483	25.1402	OID20680	no_MHC	UKB
36658	rs7175207	15	73680559	CD276	ENSG00000103855	bipolar	C	1735	rs77215296	unconditioned	1.64223e-08	0.0528372	2.93204e-07	0.943354	0.00380887	17.9246	OID20680	no_MHC	UKB
36659	rs7175207	15	73680559	CD276	ENSG00000103855	bipolar	C	1734	rs77630501	unconditioned	8.44533e-06	0.0522273	0.000150782	0.932448	0.0151656	11.6819	OID20680	no_MHC	UKB
36660	rs7175207	15	73680559	CD276	ENSG00000103855	bipolar	C	1735	rs78246994	unconditioned	2.21464e-16	0.0529196	3.95401e-15	0.944824	0.00225649	36.0463	OID20680	no_MHC	UKB
36661	rs7175207	15	73680559	CD276	ENSG00000103855	bipolar	C	1735	rs78432956	unconditioned	9.6519e-19	0.0529518	1.72325e-17	0.945399	0.00164924	41.482	OID20680	no_MHC	UKB
36662	rs7175207	15	73680559	CD276	ENSG00000103855	bipolar	C	1736	rs78897938	unconditioned	2.98406e-08	0.0529884	5.32773e-07	0.946053	0.000958506	17.3274	OID20680	no_MHC	UKB
36663	rs7175207	15	73680559	CD276	ENSG00000103855	bipolar	C	1735	rs78973874	unconditioned	4.05826e-14	0.0529705	7.2456e-13	0.945733	0.00129687	30.8354	OID20680	no_MHC	UKB
36664	rs7175207	15	73680559	CD276	ENSG00000103855	bipolar	C	1769	rs79595502	unconditioned	8.45092e-48	0.0483061	1.51301e-46	0.864761	0.0869324	108.39	OID20680	no_MHC	UKB
36665	rs7175207	15	73680559	CD276	ENSG00000103855	bipolar	C	1735	rs8025183	unconditioned	2.92442e-13	0.0522434	5.22133e-12	0.932752	0.0150051	28.8605	OID20680	no_MHC	UKB
36666	rs7175207	15	73680559	CD276	ENSG00000103855	bipolar_noukb	C	2342	unconditioned	unconditioned	0	0.0160811	0	0.983781	0.000137679	5730.87	OID20680	no_MHC	UKB
36667	rs7175207	15	73680559	CD276	ENSG00000103855	bipolar_noukb	C	1770	rs111749390	unconditioned	1.86673e-43	0.0792325	2.12279e-42	0.900991	0.0197768	98.387	OID20680	no_MHC	UKB
36668	rs7175207	15	73680559	CD276	ENSG00000103855	bipolar_noukb	C	1740	rs112257443	unconditioned	9.65728e-05	0.0806001	0.00109743	0.915915	0.00229077	9.24521	OID20680	no_MHC	UKB
36669	rs7175207	15	73680559	CD276	ENSG00000103855	bipolar_noukb	C	1739	rs115460313	unconditioned	3.72692e-15	0.0807415	4.23516e-14	0.91752	0.00173839	33.2232	OID20680	no_MHC	UKB
36670	rs7175207	15	73680559	CD276	ENSG00000103855	bipolar_noukb	C	1792	rs11630663	unconditioned	7.32946e-12	0.0806259	8.33357e-11	0.916712	0.00266239	25.6391	OID20680	no_MHC	UKB
36671	rs7175207	15	73680559	CD276	ENSG00000103855	bipolar_noukb	C	1742	rs11630806	unconditioned	4.33708e-05	0.0805884	0.000492856	0.915786	0.00308917	10.0457	OID20680	no_MHC	UKB
36672	rs7175207	15	73680559	CD276	ENSG00000103855	bipolar_noukb	C	1739	rs117041704	unconditioned	0.00194044	0.077082	0.0220515	0.87595	0.0229766	6.24484	OID20680	no_MHC	UKB
36673	rs7175207	15	73680559	CD276	ENSG00000103855	bipolar_noukb	C	1744	rs117166866	unconditioned	9.02737e-16	0.0806779	1.02593e-14	0.916876	0.00244577	34.6411	OID20680	no_MHC	UKB
36674	rs7175207	15	73680559	CD276	ENSG00000103855	bipolar_noukb	C	1746	rs117246148	unconditioned	3.37666e-07	0.0786542	3.83749e-06	0.893858	0.0274841	14.9012	OID20680	no_MHC	UKB
36675	rs7175207	15	73680559	CD276	ENSG00000103855	bipolar_noukb	C	1739	rs117841056	unconditioned	7.99365e-16	0.0807949	9.08374e-15	0.918127	0.00107817	34.7627	OID20680	no_MHC	UKB
36676	rs7175207	15	73680559	CD276	ENSG00000103855	bipolar_noukb	C	1739	rs118065291	unconditioned	1.67762e-27	0.0807437	1.9064e-26	0.917545	0.00171142	61.6524	OID20680	no_MHC	UKB
36677	rs7175207	15	73680559	CD276	ENSG00000103855	bipolar_noukb	C	1772	rs12913201	unconditioned	0.000460249	0.0155317	0.0280926	0.948013	0.00790245	7.68374	OID20680	no_MHC	UKB
36678	rs7175207	15	73680559	CD276	ENSG00000103855	bipolar_noukb	C	1750	rs12914566	unconditioned	1.69868e-07	0.0734789	1.94665e-06	0.841969	0.08455	15.5882	OID20680	no_MHC	UKB
36679	rs7175207	15	73680559	CD276	ENSG00000103855	bipolar_noukb	C	1739	rs142652133	unconditioned	0.00029499	0.0802637	0.00335218	0.912089	0.00400003	8.12857	OID20680	no_MHC	UKB
36680	rs7175207	15	73680559	CD276	ENSG00000103855	bipolar_noukb	C	1756	rs143255170	unconditioned	5.01324e-38	0.0799742	5.69885e-37	0.909104	0.010922	85.8862	OID20680	no_MHC	UKB
36681	rs7175207	15	73680559	CD276	ENSG00000103855	bipolar_noukb	C	1741	rs146897963	unconditioned	0.00153798	0.076057	0.0174772	0.864253	0.0406749	6.47729	OID20680	no_MHC	UKB
36682	rs7175207	15	73680559	CD276	ENSG00000103855	bipolar_noukb	C	1783	rs147191982	unconditioned	1.70395e-07	0.0780656	1.94244e-06	0.88989	0.032042	15.5851	OID20680	no_MHC	UKB
36683	rs7175207	15	73680559	CD276	ENSG00000103855	bipolar_noukb	C	1739	rs148131988	unconditioned	9.36961e-12	0.0805021	1.06474e-10	0.9148	0.00469761	25.3935	OID20680	no_MHC	UKB
36684	rs7175207	15	73680559	CD276	ENSG00000103855	bipolar_noukb	C	1744	rs149233672	unconditioned	1.71415e-22	0.0784883	1.94814e-21	0.891993	0.029519	50.118	OID20680	no_MHC	UKB
36685	rs7175207	15	73680559	CD276	ENSG00000103855	bipolar_noukb	C	1739	rs149299016	unconditioned	6.89266e-31	0.0806517	7.83262e-30	0.9165	0.00284785	69.4497	OID20680	no_MHC	UKB
36686	rs7175207	15	73680559	CD276	ENSG00000103855	bipolar_noukb	C	1739	rs149417115	unconditioned	4.6978e-13	0.0807458	5.33844e-12	0.917569	0.00168525	28.3865	OID20680	no_MHC	UKB
36687	rs7175207	15	73680559	CD276	ENSG00000103855	bipolar_noukb	C	1818	rs16958025	unconditioned	5.78627e-05	0.0800089	0.000658064	0.90992	0.00935507	9.75744	OID20680	no_MHC	UKB
36688	rs7175207	15	73680559	CD276	ENSG00000103855	bipolar_noukb	C	1739	rs182495993	unconditioned	2.53046e-30	0.0807416	2.87554e-29	0.917521	0.00173695	68.1492	OID20680	no_MHC	UKB
36689	rs7175207	15	73680559	CD276	ENSG00000103855	bipolar_noukb	C	1739	rs186166546	unconditioned	9.151e-41	0.0807835	1.03989e-39	0.917998	0.00121893	92.1921	OID20680	no_MHC	UKB
36690	rs7175207	15	73680559	CD276	ENSG00000103855	bipolar_noukb	C	1739	rs189628060	unconditioned	4.46132e-05	0.0807287	0.000506971	0.917374	0.00134528	10.0175	OID20680	no_MHC	UKB
36691	rs7175207	15	73680559	CD276	ENSG00000103855	bipolar_noukb	C	1738	rs190190973	unconditioned	0.00019753	0.0805909	0.00224467	0.915807	0.00115948	8.52962	OID20680	no_MHC	UKB
36692	rs7175207	15	73680559	CD276	ENSG00000103855	bipolar_noukb	C	1780	rs1960423	unconditioned	5.08114e-10	0.0808305	5.77436e-09	0.918581	0.000588772	21.4003	OID20680	no_MHC	UKB
36693	rs7175207	15	73680559	CD276	ENSG00000103855	bipolar_noukb	C	1755	rs2291011	unconditioned	3.04074e-51	0.0808506	3.45543e-50	0.918769	0.000380592	116.32	OID20680	no_MHC	UKB
36694	rs7175207	15	73680559	CD276	ENSG00000103855	bipolar_noukb	C	1777	rs2291014	unconditioned	0.000921651	0.0794499	0.0104752	0.902996	0.00615775	6.98934	OID20680	no_MHC	UKB
36695	rs7175207	15	73680559	CD276	ENSG00000103855	bipolar_noukb	C	1739	rs2415230	unconditioned	1.66737e-14	0.0807446	1.89475e-13	0.917555	0.00170025	31.7249	OID20680	no_MHC	UKB
36696	rs7175207	15	73680559	CD276	ENSG00000103855	bipolar_noukb	C	1770	rs2619259	unconditioned	2.87145e-13	0.0808256	3.26315e-12	0.918511	0.000663678	28.8788	OID20680	no_MHC	UKB
36697	rs7175207	15	73680559	CD276	ENSG00000103855	bipolar_noukb	C	1739	rs41277726	unconditioned	2.54143e-17	0.0806875	2.888e-16	0.916907	0.00240505	38.2112	OID20680	no_MHC	UKB
36698	rs7175207	15	73680559	CD276	ENSG00000103855	bipolar_noukb	C	1765	rs56262972	unconditioned	1.07272e-41	0.0808459	1.21903e-40	0.918721	0.000432742	94.3358	OID20680	no_MHC	UKB
36699	rs7175207	15	73680559	CD276	ENSG00000103855	bipolar_noukb	C	1740	rs56797923	unconditioned	3.51707e-30	0.0766999	4.00062e-29	0.872401	0.0508987	67.8199	OID20680	no_MHC	UKB
36700	rs7175207	15	73680559	CD276	ENSG00000103855	bipolar_noukb	C	1739	rs62004596	unconditioned	2.21571e-14	0.0807674	2.51787e-13	0.917815	0.00141772	31.4406	OID20680	no_MHC	UKB
36701	rs7175207	15	73680559	CD276	ENSG00000103855	bipolar_noukb	C	1740	rs66469358	unconditioned	2.87572e-68	0.0807838	3.26789e-67	0.918002	0.0012138	155.519	OID20680	no_MHC	UKB
36702	rs7175207	15	73680559	CD276	ENSG00000103855	bipolar_noukb	C	1819	rs67999476	unconditioned	1.55424e-20	0.0806975	1.76647e-19	0.917162	0.00214026	45.6107	OID20680	no_MHC	UKB
36703	rs7175207	15	73680559	CD276	ENSG00000103855	bipolar_noukb	C	1757	rs74367525	unconditioned	0.0016772	0.0786722	0.0190614	0.894106	0.00648291	6.39063	OID20680	no_MHC	UKB
36704	rs7175207	15	73680559	CD276	ENSG00000103855	bipolar_noukb	C	1744	rs74902571	unconditioned	1.46421e-11	0.0807825	1.66389e-10	0.917994	0.001224	24.9471	OID20680	no_MHC	UKB
36705	rs7175207	15	73680559	CD276	ENSG00000103855	bipolar_noukb	C	1741	rs75507015	unconditioned	1.84019e-11	0.0807993	2.09114e-10	0.91818	0.00102097	24.7186	OID20680	no_MHC	UKB
36706	rs7175207	15	73680559	CD276	ENSG00000103855	bipolar_noukb	C	1739	rs77215296	unconditioned	2.50462e-08	0.0805836	2.84619e-07	0.915726	0.00369011	17.5025	OID20680	no_MHC	UKB
36707	rs7175207	15	73680559	CD276	ENSG00000103855	bipolar_noukb	C	1738	rs77630501	unconditioned	1.28321e-05	0.0793553	0.00014582	0.901749	0.0187366	11.2636	OID20680	no_MHC	UKB
36708	rs7175207	15	73680559	CD276	ENSG00000103855	bipolar_noukb	C	1739	rs78246994	unconditioned	3.37496e-16	0.0806463	3.83521e-15	0.916438	0.00291548	35.625	OID20680	no_MHC	UKB
36709	rs7175207	15	73680559	CD276	ENSG00000103855	bipolar_noukb	C	1739	rs78432956	unconditioned	1.47165e-18	0.0807376	1.67234e-17	0.917476	0.00178668	41.0601	OID20680	no_MHC	UKB
36710	rs7175207	15	73680559	CD276	ENSG00000103855	bipolar_noukb	C	1740	rs78897938	unconditioned	4.5481e-08	0.0807618	5.16833e-07	0.917754	0.00148409	16.906	OID20680	no_MHC	UKB
36711	rs7175207	15	73680559	CD276	ENSG00000103855	bipolar_noukb	C	1739	rs78973874	unconditioned	6.18272e-14	0.080702	7.02586e-13	0.917071	0.00222679	30.4144	OID20680	no_MHC	UKB
36712	rs7175207	15	73680559	CD276	ENSG00000103855	bipolar_noukb	C	1773	rs79595502	unconditioned	1.29061e-47	0.0737757	1.47095e-46	0.840758	0.0854666	107.966	OID20680	no_MHC	UKB
36713	rs7175207	15	73680559	CD276	ENSG00000103855	bipolar_noukb	C	1739	rs8025183	unconditioned	4.43964e-13	0.0793117	5.04517e-12	0.901273	0.0194154	28.443	OID20680	no_MHC	UKB
36714	rs7175207	15	73680559	CD276	ENSG00000103855	depression_Als_noukb_included	C	2170	unconditioned	unconditioned	0	0.00886776	0	0.99104	9.25552e-05	5731.46	OID20680	no_MHC	UKB
36715	rs7175207	15	73680559	CD276	ENSG00000103855	depression_Als_noukb_included	C	1668	rs111749390	rs72743363*	2.21495e-42	0.94038	1.24555e-43	0.0528745	0.00674554	95.9133	OID20680	no_MHC	UKB
36716	rs7175207	15	73680559	CD276	ENSG00000103855	depression_Als_noukb_included	C	1670	rs111749390	unconditioned	2.08929e-44	0.0088686	2.33478e-42	0.991066	6.549e-05	100.577	OID20680	no_MHC	UKB
36717	rs7175207	15	73680559	CD276	ENSG00000103855	depression_Als_noukb_included	C	1638	rs112257443	rs72743363*	0.00112137	0.934288	6.28213e-05	0.0523283	0.0121991	6.7932	OID20680	no_MHC	UKB
36718	rs7175207	15	73680559	CD276	ENSG00000103855	depression_Als_noukb_included	C	1640	rs112257443	unconditioned	1.06307e-05	0.00885725	0.00118798	0.989795	0.000148807	11.4518	OID20680	no_MHC	UKB
36719	rs7175207	15	73680559	CD276	ENSG00000103855	depression_Als_noukb_included	C	1636	rs115460313	rs72743363*	0.0168346	0.91617	0.000942677	0.0512875	0.0147656	4.08432	OID20680	no_MHC	UKB
36720	rs7175207	15	73680559	CD276	ENSG00000103855	depression_Als_noukb_included	C	1638	rs115460313	unconditioned	0.000159821	0.00869836	0.01786	0.972039	0.00124331	8.74146	OID20680	no_MHC	UKB
36721	rs7175207	15	73680559	CD276	ENSG00000103855	depression_Als_noukb_included	C	1689	rs11630663	rs72743363*	8.4485e-11	0.928987	4.79647e-12	0.0527231	0.0182895	23.1944	OID20680	no_MHC	UKB
36722	rs7175207	15	73680559	CD276	ENSG00000103855	depression_Als_noukb_included	C	1691	rs11630663	unconditioned	8.06472e-13	0.00886748	9.01237e-11	0.990946	0.000186848	27.8461	OID20680	no_MHC	UKB
36723	rs7175207	15	73680559	CD276	ENSG00000103855	depression_Als_noukb_included	C	1640	rs11630806	rs72743363*	0.000504137	0.93606	2.82529e-05	0.0524478	0.0109598	7.59266	OID20680	no_MHC	UKB
36724	rs7175207	15	73680559	CD276	ENSG00000103855	depression_Als_noukb_included	C	1642	rs11630806	unconditioned	4.77373e-06	0.00886345	0.000533463	0.990489	0.000109446	12.2524	OID20680	no_MHC	UKB
36725	rs7175207	15	73680559	CD276	ENSG00000103855	depression_Als_noukb_included	C	1637	rs117041704	rs72743363*	0.0235012	0.905852	0.00131613	0.0507114	0.0186196	3.7507	OID20680	no_MHC	UKB
36726	rs7175207	15	73680559	CD276	ENSG00000103855	depression_Als_noukb_included	C	1639	rs117041704	unconditioned	0.000224005	0.00863473	0.0250325	0.964928	0.00118092	8.40384	OID20680	no_MHC	UKB
36727	rs7175207	15	73680559	CD276	ENSG00000103855	depression_Als_noukb_included	C	1642	rs117166866	rs72743363*	1.01843e-14	0.910275	5.71058e-16	0.0510028	0.0387223	32.2179	OID20680	no_MHC	UKB
36728	rs7175207	15	73680559	CD276	ENSG00000103855	depression_Als_noukb_included	C	1644	rs117166866	unconditioned	9.91864e-17	0.00886461	1.10841e-14	0.990619	0.000516596	36.8495	OID20680	no_MHC	UKB
36729	rs7175207	15	73680559	CD276	ENSG00000103855	depression_Als_noukb_included	C	1644	rs117246148	rs72743363*	4.45488e-06	0.936833	2.49787e-07	0.0525181	0.0106443	12.3215	OID20680	no_MHC	UKB
36730	rs7175207	15	73680559	CD276	ENSG00000103855	depression_Als_noukb_included	C	1646	rs117246148	unconditioned	4.2173e-08	0.00886813	4.71282e-06	0.991012	0.000115539	16.9815	OID20680	no_MHC	UKB
36731	rs7175207	15	73680559	CD276	ENSG00000103855	depression_Als_noukb_included	C	1637	rs117841056	rs72743363*	9.09421e-15	0.919214	5.09548e-16	0.0514741	0.0293122	32.3311	OID20680	no_MHC	UKB
36732	rs7175207	15	73680559	CD276	ENSG00000103855	depression_Als_noukb_included	C	1639	rs117841056	unconditioned	8.77194e-17	0.00886621	9.80262e-15	0.990797	0.000337137	36.9724	OID20680	no_MHC	UKB
36733	rs7175207	15	73680559	CD276	ENSG00000103855	depression_Als_noukb_included	C	1637	rs118065291	rs72743363*	1.9513e-26	0.939458	1.09282e-27	0.0526062	0.00793582	59.1987	OID20680	no_MHC	UKB
36734	rs7175207	15	73680559	CD276	ENSG00000103855	depression_Als_noukb_included	C	1639	rs118065291	unconditioned	1.84246e-28	0.00886855	2.05894e-26	0.991058	7.33441e-05	63.8613	OID20680	no_MHC	UKB
36735	rs7175207	15	73680559	CD276	ENSG00000103855	depression_Als_noukb_included	C	1670	rs12913201	rs72743363*	0.0271877	0.909583	0.00152669	0.051066	0.0106364	3.60499	OID20680	no_MHC	UKB
36736	rs7175207	15	73680559	CD276	ENSG00000103855	depression_Als_noukb_included	C	1670	rs12913201	unconditioned	0.00025726	0.00860724	0.0287488	0.961858	0.000528904	8.26542	OID20680	no_MHC	UKB
36737	rs7175207	15	73680559	CD276	ENSG00000103855	depression_Als_noukb_included	C	1648	rs12914566	rs72743363*	2.0895e-06	0.903836	1.17535e-07	0.0507958	0.0453664	13.0786	OID20680	no_MHC	UKB
36738	rs7175207	15	73680559	CD276	ENSG00000103855	depression_Als_noukb_included	C	1650	rs12914566	unconditioned	2.04937e-08	0.0088648	2.29017e-06	0.990642	0.000491219	17.7031	OID20680	no_MHC	UKB
36739	rs7175207	15	73680559	CD276	ENSG00000103855	depression_Als_noukb_included	C	1637	rs142652133	rs72743363*	0.0034388	0.928972	0.000192598	0.0520139	0.015383	5.67263	OID20680	no_MHC	UKB
36740	rs7175207	15	73680559	CD276	ENSG00000103855	depression_Als_noukb_included	C	1639	rs142652133	unconditioned	3.27017e-05	0.00883445	0.00365441	0.987248	0.000230832	10.3281	OID20680	no_MHC	UKB
36741	rs7175207	15	73680559	CD276	ENSG00000103855	depression_Als_noukb_included	C	1654	rs143255170	rs72743363*	5.84356e-37	0.932455	3.28554e-38	0.0524121	0.0151325	83.4303	OID20680	no_MHC	UKB
36742	rs7175207	15	73680559	CD276	ENSG00000103855	depression_Als_noukb_included	C	1656	rs143255170	unconditioned	5.55802e-39	0.00886718	6.21109e-37	0.990908	0.000224649	88.0856	OID20680	no_MHC	UKB
36743	rs7175207	15	73680559	CD276	ENSG00000103855	depression_Als_noukb_included	C	1639	rs146897963	rs72743363*	0.0190624	0.91962	0.00106807	0.0515177	0.00873176	3.96004	OID20680	no_MHC	UKB
36744	rs7175207	15	73680559	CD276	ENSG00000103855	depression_Als_noukb_included	C	1641	rs146897963	unconditioned	0.000179942	0.00868137	0.0201085	0.970141	0.000889544	8.62287	OID20680	no_MHC	UKB
36745	rs7175207	15	73680559	CD276	ENSG00000103855	depression_Als_noukb_included	C	1681	rs147191982	rs72743363*	2.04744e-06	0.937946	1.15926e-07	0.0530977	0.0089538	13.0989	OID20680	no_MHC	UKB
36746	rs7175207	15	73680559	CD276	ENSG00000103855	depression_Als_noukb_included	C	1683	rs147191982	unconditioned	1.93577e-08	0.00886809	2.16324e-06	0.991012	0.000117591	17.7602	OID20680	no_MHC	UKB
36747	rs7175207	15	73680559	CD276	ENSG00000103855	depression_Als_noukb_included	C	1637	rs148131988	rs72743363*	1.0817e-10	0.929629	6.05928e-12	0.0520559	0.0183146	22.9473	OID20680	no_MHC	UKB
36748	rs7175207	15	73680559	CD276	ENSG00000103855	depression_Als_noukb_included	C	1639	rs148131988	unconditioned	1.032e-12	0.00886744	1.15326e-10	0.990935	0.000197897	27.5995	OID20680	no_MHC	UKB
36749	rs7175207	15	73680559	CD276	ENSG00000103855	depression_Als_noukb_included	C	1642	rs149233672	rs72743363*	2.05628e-21	0.941669	1.15217e-22	0.0527579	0.00557264	47.6334	OID20680	no_MHC	UKB
36750	rs7175207	15	73680559	CD276	ENSG00000103855	depression_Als_noukb_included	C	1644	rs149233672	unconditioned	1.93682e-23	0.00886874	2.16439e-21	0.99108	5.10667e-05	52.2984	OID20680	no_MHC	UKB
36751	rs7175207	15	73680559	CD276	ENSG00000103855	depression_Als_noukb_included	C	1637	rs149299016	rs72743363*	7.9823e-30	0.934343	4.47094e-31	0.0523199	0.0133374	67.0003	OID20680	no_MHC	UKB
36752	rs7175207	15	73680559	CD276	ENSG00000103855	depression_Als_noukb_included	C	1639	rs149299016	unconditioned	7.57801e-32	0.008868	8.46841e-30	0.990997	0.000135505	71.6575	OID20680	no_MHC	UKB
36753	rs7175207	15	73680559	CD276	ENSG00000103855	depression_Als_noukb_included	C	1637	rs149417115	rs72743363*	5.30981e-12	0.912786	2.97556e-13	0.0511155	0.0360988	25.9615	OID20680	no_MHC	UKB
36754	rs7175207	15	73680559	CD276	ENSG00000103855	depression_Als_noukb_included	C	1639	rs149417115	unconditioned	5.15819e-14	0.00886628	5.76427e-12	0.990805	0.000328308	30.5956	OID20680	no_MHC	UKB
36755	rs7175207	15	73680559	CD276	ENSG00000103855	depression_Als_noukb_included	C	1716	rs16958025	rs72743363*	0.00067325	0.928758	3.86255e-05	0.0532672	0.0172625	7.30339	OID20680	no_MHC	UKB
36756	rs7175207	15	73680559	CD276	ENSG00000103855	depression_Als_noukb_included	C	1718	rs16958025	unconditioned	6.42259e-06	0.00886029	0.000717733	0.990148	0.000267332	11.9557	OID20680	no_MHC	UKB
36757	rs7175207	15	73680559	CD276	ENSG00000103855	depression_Als_noukb_included	C	1637	rs182495993	rs72743363*	2.89219e-29	0.923263	1.62031e-30	0.0516994	0.0250376	65.713	OID20680	no_MHC	UKB
36758	rs7175207	15	73680559	CD276	ENSG00000103855	depression_Als_noukb_included	C	1639	rs182495993	unconditioned	2.77865e-31	0.00886727	3.10514e-29	0.990916	0.000216825	70.3582	OID20680	no_MHC	UKB
36759	rs7175207	15	73680559	CD276	ENSG00000103855	depression_Als_noukb_included	C	1637	rs186166546	rs72743363*	1.06181e-39	0.937603	5.94689e-41	0.0525024	0.00989439	89.7408	OID20680	no_MHC	UKB
36760	rs7175207	15	73680559	CD276	ENSG00000103855	depression_Als_noukb_included	C	1639	rs186166546	unconditioned	1.00449e-41	0.0088682	1.12252e-39	0.991019	0.000112706	94.4015	OID20680	no_MHC	UKB
36761	rs7175207	15	73680559	CD276	ENSG00000103855	depression_Als_noukb_included	C	1637	rs189628060	rs72743363*	0.00052175	0.940447	2.92193e-05	0.052661	0.00634081	7.55832	OID20680	no_MHC	UKB
36762	rs7175207	15	73680559	CD276	ENSG00000103855	depression_Als_noukb_included	C	1639	rs189628060	unconditioned	4.91734e-06	0.00886368	0.000549512	0.990515	6.71487e-05	12.2227	OID20680	no_MHC	UKB
36763	rs7175207	15	73680559	CD276	ENSG00000103855	depression_Als_noukb_included	C	1636	rs190190973	rs72743363*	0.00233154	0.93922	0.000130558	0.0525872	0.00573043	6.06123	OID20680	no_MHC	UKB
36764	rs7175207	15	73680559	CD276	ENSG00000103855	depression_Als_noukb_included	C	1638	rs190190973	unconditioned	2.19572e-05	0.00884571	0.00245371	0.988507	0.000172094	10.7264	OID20680	no_MHC	UKB
36765	rs7175207	15	73680559	CD276	ENSG00000103855	depression_Als_noukb_included	C	1678	rs1960423	rs72743363*	6.02623e-09	0.944057	3.38549e-10	0.0530335	0.00291002	18.9271	OID20680	no_MHC	UKB
36766	rs7175207	15	73680559	CD276	ENSG00000103855	depression_Als_noukb_included	C	1678	rs1960423	unconditioned	5.66103e-11	0.00886894	6.3262e-09	0.991103	2.80451e-05	23.5948	OID20680	no_MHC	UKB
36767	rs7175207	15	73680559	CD276	ENSG00000103855	depression_Als_noukb_included	C	1654	rs2291011	rs72743363*	3.39506e-50	0.902678	1.94212e-51	0.0515912	0.0457309	113.907	OID20680	no_MHC	UKB
36768	rs7175207	15	73680559	CD276	ENSG00000103855	depression_Als_noukb_included	C	1656	rs2291011	unconditioned	3.33484e-52	0.00886687	3.7267e-50	0.990878	0.000255408	118.53	OID20680	no_MHC	UKB
36769	rs7175207	15	73680559	CD276	ENSG00000103855	depression_Als_noukb_included	C	1675	rs2291014	rs72743363*	0.010893	0.924006	0.000613023	0.0519877	0.0125005	4.51964	OID20680	no_MHC	UKB
36770	rs7175207	15	73680559	CD276	ENSG00000103855	depression_Als_noukb_included	C	1677	rs2291014	unconditioned	0.000103285	0.00876172	0.0115421	0.979124	0.000469311	9.17802	OID20680	no_MHC	UKB
36771	rs7175207	15	73680559	CD276	ENSG00000103855	depression_Als_noukb_included	C	1637	rs2415230	rs72743363*	1.93711e-13	0.938045	1.08478e-14	0.0525208	0.00943457	29.2724	OID20680	no_MHC	UKB
36772	rs7175207	15	73680559	CD276	ENSG00000103855	depression_Als_noukb_included	C	1639	rs2415230	unconditioned	1.83135e-15	0.00886848	2.04653e-13	0.991051	8.0952e-05	33.9337	OID20680	no_MHC	UKB
36773	rs7175207	15	73680559	CD276	ENSG00000103855	depression_Als_noukb_included	C	1668	rs2619259	rs72743363*	3.35156e-12	0.943342	1.88145e-13	0.0529524	0.00370536	26.4216	OID20680	no_MHC	UKB
36774	rs7175207	15	73680559	CD276	ENSG00000103855	depression_Als_noukb_included	C	1668	rs2619259	unconditioned	3.15085e-14	0.00886884	3.52107e-12	0.991092	3.90504e-05	31.0885	OID20680	no_MHC	UKB
36775	rs7175207	15	73680559	CD276	ENSG00000103855	depression_Als_noukb_included	C	1637	rs41277726	rs72743363*	2.9456e-16	0.935635	1.64981e-17	0.0523922	0.0119733	35.761	OID20680	no_MHC	UKB
36776	rs7175207	15	73680559	CD276	ENSG00000103855	depression_Als_noukb_included	C	1639	rs41277726	unconditioned	2.79284e-18	0.00886817	3.121e-16	0.991016	0.000115987	40.4195	OID20680	no_MHC	UKB
36777	rs7175207	15	73680559	CD276	ENSG00000103855	depression_Als_noukb_included	C	1663	rs56262972	rs72743363*	1.23872e-40	0.933514	6.97565e-42	0.0525554	0.0139303	91.8893	OID20680	no_MHC	UKB
36778	rs7175207	15	73680559	CD276	ENSG00000103855	depression_Als_noukb_included	C	1665	rs56262972	unconditioned	1.17673e-42	0.0088683	1.315e-40	0.991032	9.93904e-05	96.5458	OID20680	no_MHC	UKB
36779	rs7175207	15	73680559	CD276	ENSG00000103855	depression_Als_noukb_included	C	1638	rs56797923	rs72743363*	4.30503e-29	0.938927	2.4113e-30	0.0525821	0.00849045	65.3152	OID20680	no_MHC	UKB
36780	rs7175207	15	73680559	CD276	ENSG00000103855	depression_Als_noukb_included	C	1640	rs56797923	unconditioned	4.06638e-31	0.00886816	4.54417e-29	0.991015	0.000116519	69.9774	OID20680	no_MHC	UKB
36781	rs7175207	15	73680559	CD276	ENSG00000103855	depression_Als_noukb_included	C	1637	rs62004596	rs72743363*	2.54907e-13	0.92927	1.4279e-14	0.0520358	0.018694	28.9979	OID20680	no_MHC	UKB
36782	rs7175207	15	73680559	CD276	ENSG00000103855	depression_Als_noukb_included	C	1639	rs62004596	unconditioned	2.4325e-15	0.0088672	2.71831e-13	0.990908	0.000224684	33.6499	OID20680	no_MHC	UKB
36783	rs7175207	15	73680559	CD276	ENSG00000103855	depression_Als_noukb_included	C	1638	rs66469358	rs72743363*	3.33741e-67	0.938069	1.86996e-68	0.0525508	0.00937982	153.068	OID20680	no_MHC	UKB
36784	rs7175207	15	73680559	CD276	ENSG00000103855	depression_Als_noukb_included	C	1640	rs66469358	unconditioned	3.15639e-69	0.00886827	3.52726e-67	0.991027	0.000104361	157.729	OID20680	no_MHC	UKB
36785	rs7175207	15	73680559	CD276	ENSG00000103855	depression_Als_noukb_included	C	1717	rs67999476	rs72743363*	1.81132e-19	0.940461	1.02084e-20	0.0529966	0.00654192	43.1551	OID20680	no_MHC	UKB
36786	rs7175207	15	73680559	CD276	ENSG00000103855	depression_Als_noukb_included	C	1716	rs67999476	unconditioned	1.70811e-21	0.00886864	1.90881e-19	0.991071	6.02855e-05	47.8189	OID20680	no_MHC	UKB
36787	rs7175207	15	73680559	CD276	ENSG00000103855	depression_Als_noukb_included	C	1655	rs74367525	rs72743363*	0.0203308	0.9148	0.00114049	0.0513048	0.0124243	3.89562	OID20680	no_MHC	UKB
36788	rs7175207	15	73680559	CD276	ENSG00000103855	depression_Als_noukb_included	C	1656	rs74367525	unconditioned	0.000192695	0.00867094	0.0215337	0.968976	0.000626455	8.5544	OID20680	no_MHC	UKB
36789	rs7175207	15	73680559	CD276	ENSG00000103855	depression_Als_noukb_included	C	1642	rs74902571	rs72743363*	1.69662e-10	0.936146	9.5323e-12	0.0525851	0.0112686	22.4972	OID20680	no_MHC	UKB
36790	rs7175207	15	73680559	CD276	ENSG00000103855	depression_Als_noukb_included	C	1644	rs74902571	unconditioned	1.60733e-12	0.00886813	1.79619e-10	0.991013	0.000118808	27.1564	OID20680	no_MHC	UKB
36791	rs7175207	15	73680559	CD276	ENSG00000103855	depression_Als_noukb_included	C	1639	rs75507015	rs72743363*	2.14436e-10	0.941559	1.20115e-11	0.0527354	0.00570594	22.263	OID20680	no_MHC	UKB
36792	rs7175207	15	73680559	CD276	ENSG00000103855	depression_Als_noukb_included	C	1641	rs75507015	unconditioned	2.01983e-12	0.00886873	2.25715e-10	0.991079	5.26773e-05	26.928	OID20680	no_MHC	UKB
36793	rs7175207	15	73680559	CD276	ENSG00000103855	depression_Als_noukb_included	C	1637	rs77215296	rs72743363*	2.92938e-07	0.94244	1.6405e-08	0.0527732	0.00478686	15.0433	OID20680	no_MHC	UKB
36794	rs7175207	15	73680559	CD276	ENSG00000103855	depression_Als_noukb_included	C	1639	rs77215296	unconditioned	2.75656e-09	0.00886878	3.08045e-07	0.991084	4.66216e-05	19.7093	OID20680	no_MHC	UKB
36795	rs7175207	15	73680559	CD276	ENSG00000103855	depression_Als_noukb_included	C	1636	rs77630501	rs72743363*	0.000152541	0.94311	8.54175e-06	0.0528069	0.00392174	8.78808	OID20680	no_MHC	UKB
36796	rs7175207	15	73680559	CD276	ENSG00000103855	depression_Als_noukb_included	C	1638	rs77630501	unconditioned	1.51604e-06	0.00886683	0.000169417	0.990866	9.63519e-05	13.3994	OID20680	no_MHC	UKB
36797	rs7175207	15	73680559	CD276	ENSG00000103855	depression_Als_noukb_included	C	1637	rs78246994	rs72743363*	3.93543e-15	0.940428	2.20399e-16	0.0526606	0.00691182	33.1688	OID20680	no_MHC	UKB
36798	rs7175207	15	73680559	CD276	ENSG00000103855	depression_Als_noukb_included	C	1639	rs78246994	unconditioned	3.7113e-17	0.00886842	4.14737e-15	0.991044	8.74307e-05	37.8326	OID20680	no_MHC	UKB
36799	rs7175207	15	73680559	CD276	ENSG00000103855	depression_Als_noukb_included	C	1637	rs78432956	rs72743363*	1.71628e-17	0.941641	9.6116e-19	0.0527285	0.0056305	38.6038	OID20680	no_MHC	UKB
36800	rs7175207	15	73680559	CD276	ENSG00000103855	depression_Als_noukb_included	C	1639	rs78432956	unconditioned	1.61653e-19	0.00886873	1.80647e-17	0.991079	5.23586e-05	43.2688	OID20680	no_MHC	UKB
36801	rs7175207	15	73680559	CD276	ENSG00000103855	depression_Als_noukb_included	C	1638	rs78897938	rs72743363*	5.29234e-07	0.939845	2.96439e-08	0.052636	0.00751798	14.4518	OID20680	no_MHC	UKB
36802	rs7175207	15	73680559	CD276	ENSG00000103855	depression_Als_noukb_included	C	1640	rs78897938	unconditioned	4.99413e-09	0.00886841	5.58094e-07	0.991043	8.8259e-05	19.115	OID20680	no_MHC	UKB
36803	rs7175207	15	73680559	CD276	ENSG00000103855	depression_Als_noukb_included	C	1637	rs78973874	rs72743363*	7.1722e-13	0.936443	4.01703e-14	0.0524375	0.0111192	27.9634	OID20680	no_MHC	UKB
36804	rs7175207	15	73680559	CD276	ENSG00000103855	depression_Als_noukb_included	C	1639	rs78973874	unconditioned	6.79359e-15	0.00886828	7.59182e-13	0.991029	0.000103191	32.6228	OID20680	no_MHC	UKB
36805	rs7175207	15	73680559	CD276	ENSG00000103855	depression_Als_noukb_included	C	1671	rs79595502	rs72743363*	1.61065e-46	0.921263	9.10792e-48	0.052069	0.0266679	105.442	OID20680	no_MHC	UKB
36806	rs7175207	15	73680559	CD276	ENSG00000103855	depression_Als_noukb_included	C	1673	rs79595502	unconditioned	1.55083e-48	0.00886663	1.73306e-46	0.990849	0.000284616	110.085	OID20680	no_MHC	UKB
36807	rs7175207	15	73680559	CD276	ENSG00000103855	depression_Als_noukb_included	C	1637	rs8025183	rs72743363*	5.25708e-12	0.939081	2.94425e-13	0.0525852	0.00833351	25.9714	OID20680	no_MHC	UKB
36808	rs7175207	15	73680559	CD276	ENSG00000103855	depression_Als_noukb_included	C	1639	rs8025183	unconditioned	4.96441e-14	0.00886846	5.54772e-12	0.991048	8.33948e-05	30.6339	OID20680	no_MHC	UKB
36809	rs7175207	15	73680559	CD276	ENSG00000103855	depression_Als_noukb_included	C	2079	unconditioned	rs72743363*	0	0	0.934922	0.0579372	0.00714032	5726.8	OID20680	no_MHC	UKB
36810	rs7175207	15	73680559	CD276	ENSG00000103855	depression_Als_ukb_included	C	2288	unconditioned	unconditioned	0	1.66051e-06	0	0.999998	2.86477e-08	5740.04	OID20680	no_MHC	UKB
36811	rs7175207	15	73680559	CD276	ENSG00000103855	depression_Als_ukb_included	C	1727	rs111749390	rs72743363*	4.08988e-43	0.173638	1.94489e-42	0.825711	0.0006512	97.6026	OID20680	no_MHC	UKB
36812	rs7175207	15	73680559	CD276	ENSG00000103855	depression_Als_ukb_included	C	1725	rs111749390	unconditioned	3.91222e-48	1.66051e-06	2.35604e-42	0.999998	6.24245e-09	109.16	OID20680	no_MHC	UKB
36813	rs7175207	15	73680559	CD276	ENSG00000103855	depression_Als_ukb_included	C	1697	rs112257443	rs72743363*	0.000203096	0.169497	0.000965776	0.805977	0.0233571	8.50183	OID20680	no_MHC	UKB
36814	rs7175207	15	73680559	CD276	ENSG00000103855	depression_Als_ukb_included	C	1697	rs112257443	unconditioned	1.98727e-09	1.65847e-06	0.00119678	0.998775	2.67781e-05	20.0365	OID20680	no_MHC	UKB
36815	rs7175207	15	73680559	CD276	ENSG00000103855	depression_Als_ukb_included	C	1696	rs115460313	rs72743363*	8.00889e-15	0.173536	3.80842e-14	0.825205	0.00125955	32.4582	OID20680	no_MHC	UKB
36816	rs7175207	15	73680559	CD276	ENSG00000103855	depression_Als_ukb_included	C	1696	rs115460313	unconditioned	7.66469e-20	1.66051e-06	4.61587e-14	0.999998	1.23781e-08	44.0151	OID20680	no_MHC	UKB
36817	rs7175207	15	73680559	CD276	ENSG00000103855	depression_Als_ukb_included	C	1749	rs11630663	rs72743363*	1.56395e-11	0.172049	7.44059e-11	0.818523	0.00942875	24.8812	OID20680	no_MHC	UKB
36818	rs7175207	15	73680559	CD276	ENSG00000103855	depression_Als_ukb_included	C	1747	rs11630663	unconditioned	1.50952e-16	1.66051e-06	9.0907e-11	0.999998	1.02831e-07	36.4296	OID20680	no_MHC	UKB
36819	rs7175207	15	73680559	CD276	ENSG00000103855	depression_Als_ukb_included	C	1699	rs11630806	rs72743363*	9.32724e-05	0.173312	0.000443535	0.824142	0.00200949	9.27999	OID20680	no_MHC	UKB
36820	rs7175207	15	73680559	CD276	ENSG00000103855	depression_Als_ukb_included	C	1699	rs11630806	unconditioned	8.93204e-10	1.6596e-06	0.00053791	0.999452	8.33257e-06	20.8362	OID20680	no_MHC	UKB
36821	rs7175207	15	73680559	CD276	ENSG00000103855	depression_Als_ukb_included	C	1696	rs117041704	rs72743363*	0.00416367	0.165189	0.0197993	0.785488	0.0253602	5.48136	OID20680	no_MHC	UKB
36822	rs7175207	15	73680559	CD276	ENSG00000103855	depression_Als_ukb_included	C	1696	rs117041704	unconditioned	4.08134e-08	1.61859e-06	0.0245789	0.974755	0.000664083	17.0143	OID20680	no_MHC	UKB
36823	rs7175207	15	73680559	CD276	ENSG00000103855	depression_Als_ukb_included	C	1701	rs117166866	rs72743363*	1.93942e-15	0.173345	9.22245e-15	0.824302	0.0023526	33.8764	OID20680	no_MHC	UKB
36824	rs7175207	15	73680559	CD276	ENSG00000103855	depression_Als_ukb_included	C	1699	rs117166866	unconditioned	1.85801e-20	1.66051e-06	1.11894e-14	0.999998	3.07256e-08	45.4322	OID20680	no_MHC	UKB
36825	rs7175207	15	73680559	CD276	ENSG00000103855	depression_Als_ukb_included	C	1703	rs117246148	rs72743363*	7.44523e-07	0.173441	3.54061e-06	0.824803	0.00175254	14.1105	OID20680	no_MHC	UKB
36826	rs7175207	15	73680559	CD276	ENSG00000103855	depression_Als_ukb_included	C	1701	rs117246148	unconditioned	7.12863e-12	1.6605e-06	4.29304e-06	0.999994	1.67854e-07	25.6669	OID20680	no_MHC	UKB
36827	rs7175207	15	73680559	CD276	ENSG00000103855	depression_Als_ukb_included	C	1696	rs117841056	rs72743363*	1.71602e-15	0.173449	8.16009e-15	0.824792	0.00175841	33.9988	OID20680	no_MHC	UKB
36828	rs7175207	15	73680559	CD276	ENSG00000103855	depression_Als_ukb_included	C	1696	rs117841056	unconditioned	1.64286e-20	1.66051e-06	9.89374e-15	0.999998	2.09208e-08	45.5553	OID20680	no_MHC	UKB
36829	rs7175207	15	73680559	CD276	ENSG00000103855	depression_Als_ukb_included	C	1696	rs118065291	rs72743363*	3.60462e-27	0.173543	1.71409e-26	0.825238	0.00121861	60.8876	OID20680	no_MHC	UKB
36830	rs7175207	15	73680559	CD276	ENSG00000103855	depression_Als_ukb_included	C	1696	rs118065291	unconditioned	3.45005e-32	1.66051e-06	2.07771e-26	0.999998	1.53355e-08	72.4443	OID20680	no_MHC	UKB
36831	rs7175207	15	73680559	CD276	ENSG00000103855	depression_Als_ukb_included	C	1729	rs12913201	rs72743363*	0.00480695	0.162129	0.0228587	0.770939	0.0392665	5.33769	OID20680	no_MHC	UKB
36832	rs7175207	15	73680559	CD276	ENSG00000103855	depression_Als_ukb_included	C	1728	rs12913201	unconditioned	4.78035e-08	1.61208e-06	0.0287885	0.970834	0.000375651	16.8562	OID20680	no_MHC	UKB
36833	rs7175207	15	73680559	CD276	ENSG00000103855	depression_Als_ukb_included	C	1707	rs12914566	rs72743363*	4.00352e-07	0.173178	1.90381e-06	0.823515	0.00330469	14.7309	OID20680	no_MHC	UKB
36834	rs7175207	15	73680559	CD276	ENSG00000103855	depression_Als_ukb_included	C	1707	rs12914566	unconditioned	3.83873e-12	1.6605e-06	2.31178e-06	0.999996	8.55506e-08	26.2859	OID20680	no_MHC	UKB
36835	rs7175207	15	73680559	CD276	ENSG00000103855	depression_Als_ukb_included	C	1696	rs142652133	rs72743363*	0.000595403	0.161959	0.00283129	0.77009	0.0645246	7.42627	OID20680	no_MHC	UKB
36836	rs7175207	15	73680559	CD276	ENSG00000103855	depression_Als_ukb_included	C	1696	rs142652133	unconditioned	6.08184e-09	1.65429e-06	0.00366264	0.996257	7.85592e-05	18.918	OID20680	no_MHC	UKB
36837	rs7175207	15	73680559	CD276	ENSG00000103855	depression_Als_ukb_included	C	1713	rs143255170	rs72743363*	1.08793e-37	0.173599	5.17349e-37	0.82552	0.000881389	85.1114	OID20680	no_MHC	UKB
36838	rs7175207	15	73680559	CD276	ENSG00000103855	depression_Als_ukb_included	C	1713	rs143255170	unconditioned	1.0409e-42	1.66051e-06	6.26856e-37	0.999998	1.13529e-08	96.6685	OID20680	no_MHC	UKB
36839	rs7175207	15	73680559	CD276	ENSG00000103855	depression_Als_ukb_included	C	1698	rs146897963	rs72743363*	0.00294834	0.145701	0.0140201	0.692701	0.144629	5.82651	OID20680	no_MHC	UKB
36840	rs7175207	15	73680559	CD276	ENSG00000103855	depression_Als_ukb_included	C	1698	rs146897963	unconditioned	3.29357e-08	1.62664e-06	0.0198347	0.979603	0.000560634	17.2287	OID20680	no_MHC	UKB
36841	rs7175207	15	73680559	CD276	ENSG00000103855	depression_Als_ukb_included	C	1740	rs147191982	rs72743363*	3.78874e-07	0.173569	1.80225e-06	0.825643	0.000786606	14.7861	OID20680	no_MHC	UKB
36842	rs7175207	15	73680559	CD276	ENSG00000103855	depression_Als_ukb_included	C	1738	rs147191982	unconditioned	3.77755e-12	1.6605e-06	2.27494e-06	0.999995	1.51163e-06	26.3019	OID20680	no_MHC	UKB
36843	rs7175207	15	73680559	CD276	ENSG00000103855	depression_Als_ukb_included	C	1696	rs148131988	rs72743363*	2.01846e-11	0.173467	9.59827e-11	0.824876	0.00165742	24.6261	OID20680	no_MHC	UKB
36844	rs7175207	15	73680559	CD276	ENSG00000103855	depression_Als_ukb_included	C	1696	rs148131988	unconditioned	1.93266e-16	1.66051e-06	1.16389e-10	0.999998	1.45112e-08	36.1825	OID20680	no_MHC	UKB
36845	rs7175207	15	73680559	CD276	ENSG00000103855	depression_Als_ukb_included	C	1701	rs149233672	rs72743363*	3.7898e-22	0.173552	1.80216e-21	0.82529	0.00115831	49.3246	OID20680	no_MHC	UKB
36846	rs7175207	15	73680559	CD276	ENSG00000103855	depression_Als_ukb_included	C	1701	rs149233672	unconditioned	3.62648e-27	1.66051e-06	2.18396e-21	0.999998	1.39357e-08	60.8815	OID20680	no_MHC	UKB
36847	rs7175207	15	73680559	CD276	ENSG00000103855	depression_Als_ukb_included	C	1696	rs149299016	rs72743363*	1.48191e-30	0.173457	7.04684e-30	0.82483	0.00171297	68.6842	OID20680	no_MHC	UKB
36848	rs7175207	15	73680559	CD276	ENSG00000103855	depression_Als_ukb_included	C	1696	rs149299016	unconditioned	1.4191e-35	1.66051e-06	8.54619e-30	0.999998	1.87106e-08	80.2405	OID20680	no_MHC	UKB
36849	rs7175207	15	73680559	CD276	ENSG00000103855	depression_Als_ukb_included	C	1696	rs149417115	rs72743363*	1.00962e-12	0.173559	4.80101e-12	0.825313	0.00112778	27.6214	OID20680	no_MHC	UKB
36850	rs7175207	15	73680559	CD276	ENSG00000103855	depression_Als_ukb_included	C	1696	rs149417115	unconditioned	9.66084e-18	1.66051e-06	5.818e-12	0.999998	1.07137e-08	39.1785	OID20680	no_MHC	UKB
36851	rs7175207	15	73680559	CD276	ENSG00000103855	depression_Als_ukb_included	C	1775	rs16958025	rs72743363*	0.000122896	0.169908	0.000584633	0.808252	0.0211323	9.00417	OID20680	no_MHC	UKB
36852	rs7175207	15	73680559	CD276	ENSG00000103855	depression_Als_ukb_included	C	1773	rs16958025	unconditioned	1.20009e-09	1.65924e-06	0.000722724	0.999236	3.95827e-05	20.5409	OID20680	no_MHC	UKB
36853	rs7175207	15	73680559	CD276	ENSG00000103855	depression_Als_ukb_included	C	1696	rs182495993	rs72743363*	5.43691e-30	0.173557	2.58538e-29	0.825304	0.00113906	67.3843	OID20680	no_MHC	UKB
36854	rs7175207	15	73680559	CD276	ENSG00000103855	depression_Als_ukb_included	C	1696	rs182495993	unconditioned	5.20407e-35	1.66051e-06	3.13402e-29	0.999998	1.10511e-08	78.941	OID20680	no_MHC	UKB
36855	rs7175207	15	73680559	CD276	ENSG00000103855	depression_Als_ukb_included	C	1696	rs186166546	rs72743363*	1.96619e-40	0.173616	9.34969e-40	0.825586	0.000797404	91.4273	OID20680	no_MHC	UKB
36856	rs7175207	15	73680559	CD276	ENSG00000103855	depression_Als_ukb_included	C	1696	rs186166546	unconditioned	1.88099e-45	1.66051e-06	1.13278e-39	0.999998	8.12433e-09	102.985	OID20680	no_MHC	UKB
36857	rs7175207	15	73680559	CD276	ENSG00000103855	depression_Als_ukb_included	C	1696	rs189628060	rs72743363*	9.54514e-05	0.172711	0.000453894	0.821277	0.00546317	9.25689	OID20680	no_MHC	UKB
36858	rs7175207	15	73680559	CD276	ENSG00000103855	depression_Als_ukb_included	C	1696	rs189628060	unconditioned	9.17156e-10	1.65957e-06	0.000552335	0.999437	9.08465e-06	20.8097	OID20680	no_MHC	UKB
36859	rs7175207	15	73680559	CD276	ENSG00000103855	depression_Als_ukb_included	C	1695	rs190190973	rs72743363*	0.00035793	0.146016	0.00170204	0.694181	0.157744	7.93517	OID20680	no_MHC	UKB
36860	rs7175207	15	73680559	CD276	ENSG00000103855	depression_Als_ukb_included	C	1695	rs190190973	unconditioned	4.0596e-09	1.65624e-06	0.00244479	0.997431	0.000122679	19.3222	OID20680	no_MHC	UKB
36861	rs7175207	15	73680559	CD276	ENSG00000103855	depression_Als_ukb_included	C	1737	rs1960423	rs72743363*	1.09183e-09	0.173675	5.1921e-09	0.825896	0.000428692	20.6354	OID20680	no_MHC	UKB
36862	rs7175207	15	73680559	CD276	ENSG00000103855	depression_Als_ukb_included	C	1737	rs1960423	unconditioned	1.04382e-14	1.66051e-06	6.28616e-09	0.999998	4.98872e-09	32.1933	OID20680	no_MHC	UKB
36863	rs7175207	15	73680559	CD276	ENSG00000103855	depression_Als_ukb_included	C	1713	rs2291011	rs72743363*	4.74831e-51	0.126248	2.32861e-50	0.618875	0.254877	115.874	OID20680	no_MHC	UKB
36864	rs7175207	15	73680559	CD276	ENSG00000103855	depression_Als_ukb_included	C	1713	rs2291011	unconditioned	6.24511e-56	1.6605e-06	3.76096e-50	0.999997	1.16612e-06	127.113	OID20680	no_MHC	UKB
36865	rs7175207	15	73680559	CD276	ENSG00000103855	depression_Als_ukb_included	C	1734	rs2291014	rs72743363*	0.00173229	0.14926	0.008238	0.709683	0.131087	6.35831	OID20680	no_MHC	UKB
36866	rs7175207	15	73680559	CD276	ENSG00000103855	depression_Als_ukb_included	C	1734	rs2291014	unconditioned	1.90482e-08	1.64101e-06	0.0114713	0.98826	0.000267163	17.7763	OID20680	no_MHC	UKB
36867	rs7175207	15	73680559	CD276	ENSG00000103855	depression_Als_ukb_included	C	1696	rs2415230	rs72743363*	3.58318e-14	0.173516	1.70389e-13	0.825107	0.00137769	30.9599	OID20680	no_MHC	UKB
36868	rs7175207	15	73680559	CD276	ENSG00000103855	depression_Als_ukb_included	C	1696	rs2415230	unconditioned	3.42894e-19	1.66051e-06	2.06499e-13	0.999998	1.12323e-08	42.5169	OID20680	no_MHC	UKB
36869	rs7175207	15	73680559	CD276	ENSG00000103855	depression_Als_ukb_included	C	1727	rs2619259	rs72743363*	6.1703e-13	0.173673	2.9342e-12	0.825876	0.00045167	28.1139	OID20680	no_MHC	UKB
36870	rs7175207	15	73680559	CD276	ENSG00000103855	depression_Als_ukb_included	C	1727	rs2619259	unconditioned	5.8992e-18	1.66051e-06	3.55265e-12	0.999998	4.39642e-09	39.6717	OID20680	no_MHC	UKB
36871	rs7175207	15	73680559	CD276	ENSG00000103855	depression_Als_ukb_included	C	1696	rs41277726	rs72743363*	5.46138e-17	0.173471	2.59702e-16	0.824894	0.00163534	37.4462	OID20680	no_MHC	UKB
36872	rs7175207	15	73680559	CD276	ENSG00000103855	depression_Als_ukb_included	C	1696	rs41277726	unconditioned	5.23012e-22	1.66051e-06	3.14971e-16	0.999998	1.5038e-08	49.0024	OID20680	no_MHC	UKB
36873	rs7175207	15	73680559	CD276	ENSG00000103855	depression_Als_ukb_included	C	1722	rs56262972	rs72743363*	2.155e-41	0.162404	1.02603e-40	0.773165	0.0644311	93.6382	OID20680	no_MHC	UKB
36874	rs7175207	15	73680559	CD276	ENSG00000103855	depression_Als_ukb_included	C	1722	rs56262972	unconditioned	2.20329e-46	1.66051e-06	1.32687e-40	0.999998	3.55718e-07	105.129	OID20680	no_MHC	UKB
36875	rs7175207	15	73680559	CD276	ENSG00000103855	depression_Als_ukb_included	C	1697	rs56797923	rs72743363*	7.95929e-30	0.173591	3.78484e-29	0.825469	0.000939669	67.0032	OID20680	no_MHC	UKB
36876	rs7175207	15	73680559	CD276	ENSG00000103855	depression_Als_ukb_included	C	1697	rs56797923	unconditioned	7.61424e-35	1.66051e-06	4.58549e-29	0.999998	1.36506e-08	78.5605	OID20680	no_MHC	UKB
36877	rs7175207	15	73680559	CD276	ENSG00000103855	depression_Als_ukb_included	C	1696	rs62004596	rs72743363*	4.76089e-14	0.173559	2.26392e-13	0.825313	0.00112773	30.6758	OID20680	no_MHC	UKB
36878	rs7175207	15	73680559	CD276	ENSG00000103855	depression_Als_ukb_included	C	1696	rs62004596	unconditioned	4.55531e-19	1.66051e-06	2.74332e-13	0.999998	1.01106e-08	42.2328	OID20680	no_MHC	UKB
36879	rs7175207	15	73680559	CD276	ENSG00000103855	depression_Als_ukb_included	C	1697	rs66469358	rs72743363*	6.1196e-68	0.172003	2.91018e-67	0.817951	0.0100463	154.764	OID20680	no_MHC	UKB
36880	rs7175207	15	73680559	CD276	ENSG00000103855	depression_Als_ukb_included	C	1697	rs66469358	unconditioned	5.91103e-73	1.66051e-06	3.55977e-67	0.999998	1.59483e-07	166.312	OID20680	no_MHC	UKB
36881	rs7175207	15	73680559	CD276	ENSG00000103855	depression_Als_ukb_included	C	1776	rs67999476	rs72743363*	3.3435e-20	0.173598	1.59005e-19	0.825572	0.000829343	44.8447	OID20680	no_MHC	UKB
36882	rs7175207	15	73680559	CD276	ENSG00000103855	depression_Als_ukb_included	C	1776	rs67999476	unconditioned	3.19815e-25	1.66051e-06	1.92601e-19	0.999998	8.34649e-09	56.4021	OID20680	no_MHC	UKB
36883	rs7175207	15	73680559	CD276	ENSG00000103855	depression_Als_ukb_included	C	1714	rs74367525	rs72743363*	0.00274899	0.128867	0.0130726	0.612572	0.24274	5.89652	OID20680	no_MHC	UKB
36884	rs7175207	15	73680559	CD276	ENSG00000103855	depression_Als_ukb_included	C	1714	rs74367525	unconditioned	3.47113e-08	1.62509e-06	0.020904	0.97867	0.000424322	17.1762	OID20680	no_MHC	UKB
36885	rs7175207	15	73680559	CD276	ENSG00000103855	depression_Als_ukb_included	C	1701	rs74902571	rs72743363*	3.14231e-11	0.173383	1.49445e-10	0.824585	0.00203214	24.1835	OID20680	no_MHC	UKB
36886	rs7175207	15	73680559	CD276	ENSG00000103855	depression_Als_ukb_included	C	1701	rs74902571	unconditioned	3.00972e-16	1.66051e-06	1.81253e-10	0.999998	2.2603e-08	35.7395	OID20680	no_MHC	UKB
36887	rs7175207	15	73680559	CD276	ENSG00000103855	depression_Als_ukb_included	C	1698	rs75507015	rs72743363*	3.95381e-11	0.173606	1.88014e-10	0.825541	0.000853197	23.9538	OID20680	no_MHC	UKB
36888	rs7175207	15	73680559	CD276	ENSG00000103855	depression_Als_ukb_included	C	1698	rs75507015	unconditioned	3.78176e-16	1.66051e-06	2.27747e-10	0.999998	7.74065e-09	35.5112	OID20680	no_MHC	UKB
36889	rs7175207	15	73680559	CD276	ENSG00000103855	depression_Als_ukb_included	C	1696	rs77215296	rs72743363*	5.38711e-08	0.173315	2.56171e-07	0.824153	0.0025319	16.7367	OID20680	no_MHC	UKB
36890	rs7175207	15	73680559	CD276	ENSG00000103855	depression_Als_ukb_included	C	1696	rs77215296	unconditioned	5.16103e-13	1.66051e-06	3.1081e-07	0.999998	3.8606e-08	28.2925	OID20680	no_MHC	UKB
36891	rs7175207	15	73680559	CD276	ENSG00000103855	depression_Als_ukb_included	C	1695	rs77630501	rs72743363*	2.80791e-05	0.173627	0.000133523	0.825636	0.00057515	10.4805	OID20680	no_MHC	UKB
36892	rs7175207	15	73680559	CD276	ENSG00000103855	depression_Als_ukb_included	C	1695	rs77630501	unconditioned	3.33245e-10	1.66011e-06	0.000200688	0.99976	3.74558e-05	21.8221	OID20680	no_MHC	UKB
36893	rs7175207	15	73680559	CD276	ENSG00000103855	depression_Als_ukb_included	C	1696	rs78246994	rs72743363*	7.26408e-16	0.173585	3.45425e-15	0.825439	0.000976025	34.8584	OID20680	no_MHC	UKB
36894	rs7175207	15	73680559	CD276	ENSG00000103855	depression_Als_ukb_included	C	1696	rs78246994	unconditioned	6.94905e-21	1.66051e-06	4.18489e-15	0.999998	1.46789e-08	46.4157	OID20680	no_MHC	UKB
36895	rs7175207	15	73680559	CD276	ENSG00000103855	depression_Als_ukb_included	C	1696	rs78432956	rs72743363*	3.16453e-18	0.173622	1.50481e-17	0.825613	0.000765469	40.2945	OID20680	no_MHC	UKB
36896	rs7175207	15	73680559	CD276	ENSG00000103855	depression_Als_ukb_included	C	1696	rs78432956	unconditioned	3.02671e-23	1.66051e-06	1.82276e-17	0.999998	7.16222e-09	51.852	OID20680	no_MHC	UKB
36897	rs7175207	15	73680559	CD276	ENSG00000103855	depression_Als_ukb_included	C	1697	rs78897938	rs72743363*	9.77352e-08	0.173563	4.64755e-07	0.825337	0.00109942	16.141	OID20680	no_MHC	UKB
36898	rs7175207	15	73680559	CD276	ENSG00000103855	depression_Als_ukb_included	C	1697	rs78897938	unconditioned	9.35113e-13	1.6605e-06	5.63148e-07	0.999998	6.20418e-08	27.6981	OID20680	no_MHC	UKB
36899	rs7175207	15	73680559	CD276	ENSG00000103855	depression_Als_ukb_included	C	1696	rs78973874	rs72743363*	1.32911e-13	0.173533	6.32023e-13	0.825192	0.00127466	29.6491	OID20680	no_MHC	UKB
36900	rs7175207	15	73680559	CD276	ENSG00000103855	depression_Als_ukb_included	C	1696	rs78973874	unconditioned	1.27214e-18	1.66051e-06	7.66116e-13	0.999998	1.21722e-08	41.2058	OID20680	no_MHC	UKB
36901	rs7175207	15	73680559	CD276	ENSG00000103855	depression_Als_ukb_included	C	1730	rs79595502	rs72743363*	3.02563e-47	0.173055	1.43897e-46	0.823035	0.0039098	107.114	OID20680	no_MHC	UKB
36902	rs7175207	15	73680559	CD276	ENSG00000103855	depression_Als_ukb_included	C	1728	rs79595502	unconditioned	2.9049e-52	1.66051e-06	1.74941e-46	0.999998	4.30368e-08	118.668	OID20680	no_MHC	UKB
36903	rs7175207	15	73680559	CD276	ENSG00000103855	depression_Als_ukb_included	C	1696	rs8025183	rs72743363*	9.72047e-13	0.173639	4.62232e-12	0.825694	0.00066701	27.6594	OID20680	no_MHC	UKB
36904	rs7175207	15	73680559	CD276	ENSG00000103855	depression_Als_ukb_included	C	1696	rs8025183	unconditioned	9.29503e-18	1.66051e-06	5.5977e-12	0.999998	6.73481e-09	39.2171	OID20680	no_MHC	UKB
36905	rs7175207	15	73680559	CD276	ENSG00000103855	depression_Als_ukb_included	C	2137	unconditioned	rs72743363*	0	0	0.168759	0.829496	0.0017445	5728.51	OID20680	no_MHC	UKB
36906	rs7175207	15	73680559	CD276	ENSG00000103855	schizophrenia	C	2350	unconditioned	unconditioned	0	0.498766	0	0.497604	0.00362935	5727.44	OID20680	no_MHC	UKB
36907	rs7175207	15	73680559	CD276	ENSG00000103855	schizophrenia	C	1771	rs111749390	unconditioned	1.1847e-42	0.502821	1.09273e-42	0.463755	0.0334235	96.5391	OID20680	no_MHC	UKB
36908	rs7175207	15	73680559	CD276	ENSG00000103855	schizophrenia	C	1741	rs112257443	unconditioned	0.000616004	0.51412	0.000566727	0.472982	0.0117145	7.39226	OID20680	no_MHC	UKB
36909	rs7175207	15	73680559	CD276	ENSG00000103855	schizophrenia	C	1740	rs115460313	unconditioned	2.38367e-14	0.516394	2.19293e-14	0.475065	0.00854041	31.3676	OID20680	no_MHC	UKB
36910	rs7175207	15	73680559	CD276	ENSG00000103855	schizophrenia	C	1793	rs11630663	unconditioned	4.65763e-11	0.512347	4.30035e-11	0.473031	0.0146224	23.7899	OID20680	no_MHC	UKB
36911	rs7175207	15	73680559	CD276	ENSG00000103855	schizophrenia	C	1743	rs11630806	unconditioned	0.000277281	0.515221	0.000255108	0.474011	0.0102357	8.19048	OID20680	no_MHC	UKB
36912	rs7175207	15	73680559	CD276	ENSG00000103855	schizophrenia	C	1741	rs117041704	unconditioned	0.0116704	0.4687	0.0107375	0.431155	0.0777372	4.4507	OID20680	no_MHC	UKB
36913	rs7175207	15	73680559	CD276	ENSG00000103855	schizophrenia	C	1745	rs117166866	unconditioned	5.67205e-15	0.506905	5.22055e-15	0.466528	0.0265669	32.8032	OID20680	no_MHC	UKB
36914	rs7175207	15	73680559	CD276	ENSG00000103855	schizophrenia	C	1747	rs117246148	unconditioned	2.15657e-06	0.502334	1.98491e-06	0.462312	0.0353501	13.047	OID20680	no_MHC	UKB
36915	rs7175207	15	73680559	CD276	ENSG00000103855	schizophrenia	C	1740	rs117841056	unconditioned	5.10965e-15	0.51645	4.70079e-15	0.475117	0.00843285	32.9076	OID20680	no_MHC	UKB
36916	rs7175207	15	73680559	CD276	ENSG00000103855	schizophrenia	C	1740	rs118065291	unconditioned	1.07006e-26	0.514994	9.84439e-27	0.473777	0.0112294	59.7995	OID20680	no_MHC	UKB
36917	rs7175207	15	73680559	CD276	ENSG00000103855	schizophrenia	C	1773	rs12913201	unconditioned	0.0140686	0.474767	0.0135787	0.458194	0.0393924	4.26381	OID20680	no_MHC	UKB
36918	rs7175207	15	73680559	CD276	ENSG00000103855	schizophrenia	C	1751	rs12914566	unconditioned	1.17325e-06	0.507507	1.08143e-06	0.467766	0.0247247	13.6557	OID20680	no_MHC	UKB
36919	rs7175207	15	73680559	CD276	ENSG00000103855	schizophrenia	C	1740	rs142652133	unconditioned	0.00187519	0.510222	0.00172517	0.469388	0.0167896	6.27905	OID20680	no_MHC	UKB
36920	rs7175207	15	73680559	CD276	ENSG00000103855	schizophrenia	C	1757	rs143255170	unconditioned	3.15539e-37	0.503347	2.90532e-37	0.463424	0.033229	84.0465	OID20680	no_MHC	UKB
36921	rs7175207	15	73680559	CD276	ENSG00000103855	schizophrenia	C	1742	rs146897963	unconditioned	0.00990715	0.489939	0.00911476	0.450713	0.0403266	4.6145	OID20680	no_MHC	UKB
36922	rs7175207	15	73680559	CD276	ENSG00000103855	schizophrenia	C	1784	rs147191982	unconditioned	1.10021e-06	0.504059	1.01676e-06	0.465796	0.0301426	13.72	OID20680	no_MHC	UKB
36923	rs7175207	15	73680559	CD276	ENSG00000103855	schizophrenia	C	1740	rs148131988	unconditioned	6.00176e-11	0.515642	5.52154e-11	0.474373	0.00998464	23.5364	OID20680	no_MHC	UKB
36924	rs7175207	15	73680559	CD276	ENSG00000103855	schizophrenia	C	1745	rs149233672	unconditioned	1.12847e-21	0.516696	1.03827e-21	0.475391	0.0079128	48.2334	OID20680	no_MHC	UKB
36925	rs7175207	15	73680559	CD276	ENSG00000103855	schizophrenia	C	1740	rs149299016	unconditioned	4.41121e-30	0.516135	4.05824e-30	0.474826	0.00903896	67.5934	OID20680	no_MHC	UKB
36926	rs7175207	15	73680559	CD276	ENSG00000103855	schizophrenia	C	1740	rs149417115	unconditioned	3.00361e-12	0.51625	2.76327e-12	0.474932	0.00881819	26.5312	OID20680	no_MHC	UKB
36927	rs7175207	15	73680559	CD276	ENSG00000103855	schizophrenia	C	1819	rs16958025	unconditioned	0.000371728	0.514007	0.000343367	0.474781	0.0104975	7.89735	OID20680	no_MHC	UKB
36928	rs7175207	15	73680559	CD276	ENSG00000103855	schizophrenia	C	1740	rs182495993	unconditioned	1.61844e-29	0.516375	1.48893e-29	0.475047	0.00857781	66.2935	OID20680	no_MHC	UKB
36929	rs7175207	15	73680559	CD276	ENSG00000103855	schizophrenia	C	1740	rs186166546	unconditioned	5.85794e-40	0.51711	5.38919e-40	0.475724	0.00716636	90.3356	OID20680	no_MHC	UKB
36930	rs7175207	15	73680559	CD276	ENSG00000103855	schizophrenia	C	1740	rs189628060	unconditioned	0.000285166	0.516017	0.000262347	0.474717	0.00871894	8.16244	OID20680	no_MHC	UKB
36931	rs7175207	15	73680559	CD276	ENSG00000103855	schizophrenia	C	1739	rs190190973	unconditioned	0.00120681	0.492378	0.00111023	0.452919	0.0523861	6.71977	OID20680	no_MHC	UKB
36932	rs7175207	15	73680559	CD276	ENSG00000103855	schizophrenia	C	1781	rs1960423	unconditioned	3.24972e-09	0.516969	3.00983e-09	0.478804	0.00422723	19.5447	OID20680	no_MHC	UKB
36933	rs7175207	15	73680559	CD276	ENSG00000103855	schizophrenia	C	1757	rs2291011	unconditioned	1.95393e-50	0.519531	1.79777e-50	0.478007	0.00246203	114.459	OID20680	no_MHC	UKB
36934	rs7175207	15	73680559	CD276	ENSG00000103855	schizophrenia	C	1778	rs2291014	unconditioned	0.0057407	0.494876	0.00528381	0.455451	0.0386488	5.16017	OID20680	no_MHC	UKB
36935	rs7175207	15	73680559	CD276	ENSG00000103855	schizophrenia	C	1740	rs2415230	unconditioned	1.05727e-13	0.511997	9.72658e-14	0.471006	0.0169969	29.8779	OID20680	no_MHC	UKB
36936	rs7175207	15	73680559	CD276	ENSG00000103855	schizophrenia	C	1771	rs2619259	unconditioned	1.79363e-12	0.504875	1.65983e-12	0.467185	0.02794	27.0468	OID20680	no_MHC	UKB
36937	rs7175207	15	73680559	CD276	ENSG00000103855	schizophrenia	C	1739	rs41277726	unconditioned	4.85582e-11	0.516272	4.46719e-11	0.474944	0.00878431	23.7483	OID20680	no_MHC	UKB
36938	rs7175207	15	73680559	CD276	ENSG00000103855	schizophrenia	C	1766	rs56262972	unconditioned	6.89376e-41	0.519552	6.34311e-41	0.478049	0.00239918	92.4754	OID20680	no_MHC	UKB
36939	rs7175207	15	73680559	CD276	ENSG00000103855	schizophrenia	C	1741	rs56797923	unconditioned	2.30805e-29	0.503331	2.12406e-29	0.463173	0.0334963	65.9386	OID20680	no_MHC	UKB
36940	rs7175207	15	73680559	CD276	ENSG00000103855	schizophrenia	C	1740	rs62004596	unconditioned	1.41585e-13	0.516103	1.30256e-13	0.474797	0.00909976	29.5859	OID20680	no_MHC	UKB
36941	rs7175207	15	73680559	CD276	ENSG00000103855	schizophrenia	C	1741	rs66469358	unconditioned	1.83878e-67	0.516502	1.69168e-67	0.475175	0.0083222	153.664	OID20680	no_MHC	UKB
36942	rs7175207	15	73680559	CD276	ENSG00000103855	schizophrenia	C	1820	rs67999476	unconditioned	9.90445e-20	0.514246	9.182e-20	0.476727	0.00902714	43.7587	OID20680	no_MHC	UKB
36943	rs7175207	15	73680559	CD276	ENSG00000103855	schizophrenia	C	1758	rs74367525	unconditioned	0.0104003	0.487851	0.00957131	0.448922	0.0432551	4.56592	OID20680	no_MHC	UKB
36944	rs7175207	15	73680559	CD276	ENSG00000103855	schizophrenia	C	1745	rs74902571	unconditioned	9.15133e-11	0.504885	8.42215e-11	0.464625	0.0304903	23.1145	OID20680	no_MHC	UKB
36945	rs7175207	15	73680559	CD276	ENSG00000103855	schizophrenia	C	1742	rs75507015	unconditioned	1.17736e-10	0.516959	1.08319e-10	0.4756	0.0074409	22.8626	OID20680	no_MHC	UKB
36946	rs7175207	15	73680559	CD276	ENSG00000103855	schizophrenia	C	1740	rs77215296	unconditioned	1.61043e-07	0.518144	1.48156e-07	0.476675	0.00518063	15.6416	OID20680	no_MHC	UKB
36947	rs7175207	15	73680559	CD276	ENSG00000103855	schizophrenia	C	1739	rs77630501	unconditioned	8.33746e-05	0.515606	7.67018e-05	0.47433	0.0099036	9.39217	OID20680	no_MHC	UKB
36948	rs7175207	15	73680559	CD276	ENSG00000103855	schizophrenia	C	1740	rs78246994	unconditioned	2.11659e-15	0.505765	1.94731e-15	0.465287	0.0289475	33.789	OID20680	no_MHC	UKB
36949	rs7175207	15	73680559	CD276	ENSG00000103855	schizophrenia	C	1740	rs78432956	unconditioned	9.43901e-18	0.517837	8.68367e-18	0.476392	0.00577116	39.2017	OID20680	no_MHC	UKB
36950	rs7175207	15	73680559	CD276	ENSG00000103855	schizophrenia	C	1741	rs78897938	unconditioned	2.50131e-07	0.44416	2.3025e-07	0.408709	0.14713	15.2013	OID20680	no_MHC	UKB
36951	rs7175207	15	73680559	CD276	ENSG00000103855	schizophrenia	C	1740	rs78973874	unconditioned	3.94094e-13	0.514384	3.62563e-13	0.473215	0.012401	28.5622	OID20680	no_MHC	UKB
36952	rs7175207	15	73680559	CD276	ENSG00000103855	schizophrenia	C	1774	rs79595502	unconditioned	8.7276e-47	0.498858	8.05754e-47	0.460517	0.0406249	106.055	OID20680	no_MHC	UKB
36953	rs7175207	15	73680559	CD276	ENSG00000103855	schizophrenia	C	1740	rs8025183	unconditioned	2.90553e-12	0.519061	2.67301e-12	0.477519	0.00341961	26.5644	OID20680	no_MHC	UKB
36954	rs3136549	12	6551874	CD27	ENSG00000139193	anxiety_pgc_2026	C	2505	unconditioned	unconditioned	1.36294e-245	0.966514	4.1019e-247	0.0290837	0.0044027	563.824	OID21527	no_MHC	UKB
36955	rs3136549	12	6551874	CD27	ENSG00000139193	anxiety_pgc_2026	C	1992	rs10849461	unconditioned	5.35846e-15	0.978369	9.72858e-17	0.017759	0.00387191	32.8601	OID21527	no_MHC	UKB
36956	rs3136549	12	6551874	CD27	ENSG00000139193	anxiety_pgc_2026	C	1965	rs11569370	unconditioned	0.000164996	0.973195	2.98258e-06	0.017583	0.00905445	8.70959	OID21527	no_MHC	UKB
36957	rs3136549	12	6551874	CD27	ENSG00000139193	anxiety_pgc_2026	C	1967	rs17787340	unconditioned	2.37426e-12	0.978112	4.2928e-14	0.0176807	0.00420685	26.7663	OID21527	no_MHC	UKB
36958	rs3136549	12	6551874	CD27	ENSG00000139193	anxiety_pgc_2026	C	1972	rs1986755	unconditioned	1.26018e-06	0.979378	2.27986e-08	0.0177155	0.00290522	13.5843	OID21527	no_MHC	UKB
36959	rs3136549	12	6551874	CD27	ENSG00000139193	anxiety_pgc_2026	C	1965	rs2364486	unconditioned	0.0197229	0.957329	0.000356446	0.0172962	0.00529572	3.92598	OID21527	no_MHC	UKB
36960	rs3136549	12	6551874	CD27	ENSG00000139193	anxiety_pgc_2026	C	1966	rs25680	unconditioned	9.65042e-59	0.978023	1.74448e-60	0.0176751	0.00430173	133.586	OID21527	no_MHC	UKB
36961	rs3136549	12	6551874	CD27	ENSG00000139193	anxiety_pgc_2026	C	1965	rs3136551	unconditioned	1.28409e-13	0.956804	2.32348e-15	0.0172869	0.0259088	29.6836	OID21527	no_MHC	UKB
36962	rs3136549	12	6551874	CD27	ENSG00000139193	anxiety_pgc_2026	C	1964	rs7294323	unconditioned	0.0296713	0.943243	0.00053608	0.0170324	0.00951732	3.51758	OID21527	no_MHC	UKB
36963	rs3136549	12	6551874	CD27	ENSG00000139193	anxiety_pgc_2026	C	1966	rs73042333	unconditioned	9.59159e-10	0.97674	1.73404e-11	0.0176527	0.00560776	20.765	OID21527	no_MHC	UKB
36964	rs3136549	12	6551874	CD27	ENSG00000139193	bipolar	C	2640	unconditioned	unconditioned	1.18234e-245	0.838791	2.20028e-246	0.15609	0.0051195	563.966	OID21527	no_MHC	UKB
36965	rs3136549	12	6551874	CD27	ENSG00000139193	bipolar	C	2039	rs10849461	unconditioned	3.63248e-15	0.66379	5.64938e-16	0.103002	0.233208	33.2489	OID21527	no_MHC	UKB
36966	rs3136549	12	6551874	CD27	ENSG00000139193	bipolar	C	2011	rs11569370	unconditioned	0.000145333	0.857276	2.1231e-05	0.125218	0.0173399	8.83649	OID21527	no_MHC	UKB
36967	rs3136549	12	6551874	CD27	ENSG00000139193	bipolar	C	2013	rs17787340	unconditioned	2.09937e-12	0.864758	3.0671e-13	0.126329	0.00891264	26.8894	OID21527	no_MHC	UKB
36968	rs3136549	12	6551874	CD27	ENSG00000139193	bipolar	C	2020	rs1986755	unconditioned	9.21811e-07	0.851169	1.34906e-07	0.124543	0.0242869	13.8969	OID21527	no_MHC	UKB
36969	rs3136549	12	6551874	CD27	ENSG00000139193	bipolar	C	2011	rs2364486	unconditioned	0.0174062	0.844808	0.00254262	0.123394	0.0118494	4.05093	OID21527	no_MHC	UKB
36970	rs3136549	12	6551874	CD27	ENSG00000139193	bipolar	C	2012	rs25680	unconditioned	8.56374e-59	0.867907	1.25097e-59	0.126776	0.00531742	133.705	OID21527	no_MHC	UKB
36971	rs3136549	12	6551874	CD27	ENSG00000139193	bipolar	C	2011	rs3136551	unconditioned	1.15441e-13	0.860214	1.68637e-14	0.125647	0.0141388	29.79	OID21527	no_MHC	UKB
36972	rs3136549	12	6551874	CD27	ENSG00000139193	bipolar	C	2010	rs7294323	unconditioned	0.026126	0.830604	0.0038161	0.121304	0.0181492	3.64482	OID21527	no_MHC	UKB
36973	rs3136549	12	6551874	CD27	ENSG00000139193	bipolar	C	2012	rs73042333	unconditioned	8.50375e-10	0.865886	1.24225e-10	0.126483	0.00763016	20.8853	OID21527	no_MHC	UKB
36974	rs3136549	12	6551874	CD27	ENSG00000139193	bipolar_noukb	C	2646	unconditioned	unconditioned	1.20649e-245	0.855944	1.9546e-246	0.138664	0.00539172	563.946	OID21527	no_MHC	UKB
36975	rs3136549	12	6551874	CD27	ENSG00000139193	bipolar_noukb	C	2038	rs10849461	unconditioned	3.45712e-15	0.631758	4.56224e-16	0.0830857	0.285157	33.2983	OID21527	no_MHC	UKB
36976	rs3136549	12	6551874	CD27	ENSG00000139193	bipolar_noukb	C	2010	rs11569370	unconditioned	0.000148399	0.875353	1.76857e-05	0.104301	0.0201795	8.81561	OID21527	no_MHC	UKB
36977	rs3136549	12	6551874	CD27	ENSG00000139193	bipolar_noukb	C	2012	rs17787340	unconditioned	2.15158e-12	0.886282	2.56428e-13	0.10562	0.00809757	26.8648	OID21527	no_MHC	UKB
36978	rs3136549	12	6551874	CD27	ENSG00000139193	bipolar_noukb	C	2019	rs1986755	unconditioned	9.46296e-07	0.873799	1.12985e-07	0.104307	0.0218928	13.8707	OID21527	no_MHC	UKB
36979	rs3136549	12	6551874	CD27	ENSG00000139193	bipolar_noukb	C	2010	rs2364486	unconditioned	0.0177989	0.863886	0.002121	0.102932	0.0132627	4.02862	OID21527	no_MHC	UKB
36980	rs3136549	12	6551874	CD27	ENSG00000139193	bipolar_noukb	C	2011	rs25680	unconditioned	8.76749e-59	0.888554	1.04479e-59	0.10588	0.00556644	133.681	OID21527	no_MHC	UKB
36981	rs3136549	12	6551874	CD27	ENSG00000139193	bipolar_noukb	C	2010	rs3136551	unconditioned	1.18193e-13	0.880714	1.4085e-14	0.10494	0.0143453	29.7665	OID21527	no_MHC	UKB
36982	rs3136549	12	6551874	CD27	ENSG00000139193	bipolar_noukb	C	2009	rs7294323	unconditioned	0.0266985	0.848798	0.00318122	0.101117	0.0202056	3.62315	OID21527	no_MHC	UKB
36983	rs3136549	12	6551874	CD27	ENSG00000139193	bipolar_noukb	C	2011	rs73042333	unconditioned	8.70573e-10	0.886466	1.03747e-10	0.105634	0.00790069	20.8619	OID21527	no_MHC	UKB
36984	rs3136549	12	6551874	CD27	ENSG00000139193	depression_Als_noukb_included	C	2541	unconditioned	unconditioned	1.35316e-245	0.959842	4.95989e-247	0.0351773	0.00498039	563.831	OID21527	no_MHC	UKB
36985	rs3136549	12	6551874	CD27	ENSG00000139193	depression_Als_noukb_included	C	2025	rs10849461	unconditioned	5.32278e-15	0.972687	1.28243e-16	0.0234313	0.00388137	32.8668	OID21527	no_MHC	UKB
36986	rs3136549	12	6551874	CD27	ENSG00000139193	depression_Als_noukb_included	C	1997	rs11569370	unconditioned	0.000164066	0.967765	3.93639e-06	0.0232105	0.00885603	8.71524	OID21527	no_MHC	UKB
36987	rs3136549	12	6551874	CD27	ENSG00000139193	depression_Als_noukb_included	C	1999	rs17787340	unconditioned	2.34371e-12	0.965422	5.62944e-14	0.0231775	0.0114004	26.7793	OID21527	no_MHC	UKB
36988	rs3136549	12	6551874	CD27	ENSG00000139193	depression_Als_noukb_included	C	2006	rs1986755	unconditioned	1.05529e-06	0.974439	2.53327e-08	0.0233897	0.00217042	13.7617	OID21527	no_MHC	UKB
36989	rs3136549	12	6551874	CD27	ENSG00000139193	depression_Als_noukb_included	C	1997	rs2364486	unconditioned	0.0196188	0.952185	0.000470622	0.0228364	0.00488903	3.93127	OID21527	no_MHC	UKB
36990	rs3136549	12	6551874	CD27	ENSG00000139193	depression_Als_noukb_included	C	1998	rs25680	unconditioned	9.57228e-59	0.970116	2.29679e-60	0.0232705	0.00661375	133.594	OID21527	no_MHC	UKB
36991	rs3136549	12	6551874	CD27	ENSG00000139193	depression_Als_noukb_included	C	1997	rs3136551	unconditioned	1.30288e-13	0.970844	3.12556e-15	0.0232844	0.00587168	29.669	OID21527	no_MHC	UKB
36992	rs3136549	12	6551874	CD27	ENSG00000139193	depression_Als_noukb_included	C	1996	rs7294323	unconditioned	0.0295341	0.938805	0.000708335	0.0225075	0.00844465	3.52221	OID21527	no_MHC	UKB
36993	rs3136549	12	6551874	CD27	ENSG00000139193	depression_Als_noukb_included	C	1998	rs73042333	unconditioned	9.54905e-10	0.972336	2.29106e-11	0.0233244	0.00433986	20.7694	OID21527	no_MHC	UKB
36994	rs3136549	12	6551874	CD27	ENSG00000139193	depression_Als_ukb_included	C	2617	unconditioned	unconditioned	1.37723e-245	0.975028	3.26555e-247	0.023117	0.00185466	563.813	OID21527	no_MHC	UKB
36995	rs3136549	12	6551874	CD27	ENSG00000139193	depression_Als_ukb_included	C	2021	rs10849461	unconditioned	5.38268e-15	0.983626	7.7443e-17	0.0141496	0.00222475	32.8556	OID21527	no_MHC	UKB
36996	rs3136549	12	6551874	CD27	ENSG00000139193	depression_Als_ukb_included	C	1993	rs11569370	unconditioned	0.000165769	0.977819	2.37611e-06	0.014008	0.00800484	8.70492	OID21527	no_MHC	UKB
36997	rs3136549	12	6551874	CD27	ENSG00000139193	depression_Als_ukb_included	C	1995	rs17787340	unconditioned	2.38799e-12	0.983656	3.42262e-14	0.0140961	0.00224741	26.7606	OID21527	no_MHC	UKB
36998	rs3136549	12	6551874	CD27	ENSG00000139193	depression_Als_ukb_included	C	2002	rs1986755	unconditioned	1.0656e-06	0.983949	1.52866e-08	0.0141134	0.00193685	13.752	OID21527	no_MHC	UKB
36999	rs3136549	12	6551874	CD27	ENSG00000139193	depression_Als_ukb_included	C	1993	rs2364486	unconditioned	0.0197612	0.959141	0.000283224	0.0137397	0.00707454	3.92404	OID21527	no_MHC	UKB
37000	rs3136549	12	6551874	CD27	ENSG00000139193	depression_Als_ukb_included	C	1994	rs25680	unconditioned	9.70807e-59	0.983879	1.39112e-60	0.0140965	0.00202475	133.58	OID21527	no_MHC	UKB
37001	rs3136549	12	6551874	CD27	ENSG00000139193	depression_Als_ukb_included	C	1993	rs3136551	unconditioned	1.30285e-13	0.970825	1.86848e-15	0.0139078	0.0152674	29.6691	OID21527	no_MHC	UKB
37002	rs3136549	12	6551874	CD27	ENSG00000139193	depression_Als_ukb_included	C	1992	rs7294323	unconditioned	0.0294497	0.936289	0.000421889	0.0133926	0.0204469	3.52507	OID21527	no_MHC	UKB
37003	rs3136549	12	6551874	CD27	ENSG00000139193	depression_Als_ukb_included	C	1993	rs73042333	unconditioned	1.67858e-09	0.983052	2.40518e-11	0.014083	0.00286494	20.2053	OID21527	no_MHC	UKB
37004	rs3136549	12	6551874	CD27	ENSG00000139193	schizophrenia	C	2647	unconditioned	unconditioned	1.01799e-245	0.722195	3.8629e-246	0.274043	0.00376174	564.116	OID21527	no_MHC	UKB
37005	rs3136549	12	6551874	CD27	ENSG00000139193	schizophrenia	C	2036	rs10849461	unconditioned	4.54749e-15	0.831008	8.6601e-16	0.158244	0.0107476	33.0242	OID21527	no_MHC	UKB
37006	rs3136549	12	6551874	CD27	ENSG00000139193	schizophrenia	C	2008	rs11569370	unconditioned	0.000138901	0.819328	2.63945e-05	0.155667	0.0248398	8.88175	OID21527	no_MHC	UKB
37007	rs3136549	12	6551874	CD27	ENSG00000139193	schizophrenia	C	2010	rs17787340	unconditioned	2.02953e-12	0.836004	3.85636e-13	0.158846	0.00515022	26.9232	OID21527	no_MHC	UKB
37008	rs3136549	12	6551874	CD27	ENSG00000139193	schizophrenia	C	2017	rs1986755	unconditioned	9.05459e-07	0.836086	1.72078e-07	0.158889	0.00502363	13.9148	OID21527	no_MHC	UKB
37009	rs3136549	12	6551874	CD27	ENSG00000139193	schizophrenia	C	2008	rs2364486	unconditioned	0.0162518	0.788781	0.00308851	0.149859	0.0420192	4.11955	OID21527	no_MHC	UKB
37010	rs3136549	12	6551874	CD27	ENSG00000139193	schizophrenia	C	2009	rs25680	unconditioned	8.25468e-59	0.836582	1.56843e-59	0.15895	0.00446758	133.742	OID21527	no_MHC	UKB
37011	rs3136549	12	6551874	CD27	ENSG00000139193	schizophrenia	C	2008	rs3136551	unconditioned	1.11653e-13	0.831985	2.12148e-14	0.158073	0.00994208	29.8234	OID21527	no_MHC	UKB
37012	rs3136549	12	6551874	CD27	ENSG00000139193	schizophrenia	C	2007	rs7294323	unconditioned	0.0210967	0.670687	0.00400825	0.12725	0.176958	3.85864	OID21527	no_MHC	UKB
37013	rs3136549	12	6551874	CD27	ENSG00000139193	schizophrenia	C	2009	rs73042333	unconditioned	8.15631e-10	0.830518	1.54988e-10	0.157806	0.0116759	20.9271	OID21527	no_MHC	UKB
37014	rs13406632	2	204649338	CD28	ENSG00000178562	anxiety_pgc_2026	C	2233	unconditioned	unconditioned	3.32122e-140	0.94392	1.85207e-141	0.052634	0.00344648	321.162	OID21265	no_MHC	UKB
37015	rs13406632	2	204649338	CD28	ENSG00000178562	anxiety_pgc_2026	C	2019	rs13406632	unconditioned	1.14717e-30	0.956772	4.8086e-32	0.0401018	0.00312594	68.9403	OID21265	no_MHC	UKB
37016	rs13406632	2	204649338	CD28	ENSG00000178562	anxiety_pgc_2026	C	1984	rs4675362	unconditioned	1.16255e-09	0.955393	4.85798e-11	0.0399186	0.00468829	20.5727	OID21265	no_MHC	UKB
37017	rs13406632	2	204649338	CD28	ENSG00000178562	anxiety_pgc_2026	C	1980	rs6707905	unconditioned	0.00072397	0.956565	3.02408e-05	0.0399538	0.00272718	7.23076	OID21265	no_MHC	UKB
37018	rs13406632	2	204649338	CD28	ENSG00000178562	bipolar	C	2312	unconditioned	unconditioned	3.18571e-140	0.905611	2.99862e-141	0.0852337	0.00915543	321.203	OID21265	no_MHC	UKB
37019	rs13406632	2	204649338	CD28	ENSG00000178562	bipolar	C	2071	rs13406632	unconditioned	1.09517e-30	0.913348	9.30265e-32	0.077573	0.00907929	68.9866	OID21265	no_MHC	UKB
37020	rs13406632	2	204649338	CD28	ENSG00000178562	bipolar	C	2036	rs4675362	unconditioned	1.10877e-09	0.908605	9.37328e-11	0.0767968	0.0145985	20.62	OID21265	no_MHC	UKB
37021	rs13406632	2	204649338	CD28	ENSG00000178562	bipolar	C	2032	rs6707905	unconditioned	0.000693789	0.916493	5.86097e-05	0.0774179	0.00533657	7.27334	OID21265	no_MHC	UKB
37022	rs13406632	2	204649338	CD28	ENSG00000178562	bipolar_noukb	C	2313	unconditioned	unconditioned	3.17943e-140	0.903815	3.08203e-141	0.0876039	0.00858085	321.205	OID21265	no_MHC	UKB
37023	rs13406632	2	204649338	CD28	ENSG00000178562	bipolar_noukb	C	2072	rs13406632	unconditioned	1.09363e-30	0.912049	9.52978e-32	0.0794665	0.00848422	68.988	OID21265	no_MHC	UKB
37024	rs13406632	2	204649338	CD28	ENSG00000178562	bipolar_noukb	C	2037	rs4675362	unconditioned	1.10653e-09	0.906732	9.60038e-11	0.0786546	0.0146138	20.622	OID21265	no_MHC	UKB
37025	rs13406632	2	204649338	CD28	ENSG00000178562	bipolar_noukb	C	2033	rs6707905	unconditioned	0.000692427	0.914634	6.00375e-05	0.0792989	0.00531467	7.27531	OID21265	no_MHC	UKB
37026	rs13406632	2	204649338	CD28	ENSG00000178562	depression_Als_noukb_included	C	2256	unconditioned	unconditioned	3.45594e-140	0.970587	9.46051e-142	0.0265666	0.00284647	321.122	OID21265	no_MHC	UKB
37027	rs13406632	2	204649338	CD28	ENSG00000178562	depression_Als_noukb_included	C	2036	rs13406632	unconditioned	1.17183e-30	0.977285	2.38252e-32	0.0198668	0.00284814	68.919	OID21265	no_MHC	UKB
37028	rs13406632	2	204649338	CD28	ENSG00000178562	depression_Als_noukb_included	C	2002	rs4675362	unconditioned	1.18039e-09	0.969929	2.38692e-11	0.0196029	0.010468	20.5574	OID21265	no_MHC	UKB
37029	rs13406632	2	204649338	CD28	ENSG00000178562	depression_Als_noukb_included	C	1998	rs6707905	unconditioned	0.000738891	0.976085	1.49316e-05	0.0197214	0.00343963	7.21036	OID21265	no_MHC	UKB
37030	rs13406632	2	204649338	CD28	ENSG00000178562	depression_Als_ukb_included	C	2286	unconditioned	unconditioned	3.43895e-140	0.976659	7.47428e-142	0.0212248	0.00211617	321.127	OID21265	no_MHC	UKB
37031	rs13406632	2	204649338	CD28	ENSG00000178562	depression_Als_ukb_included	C	2052	rs13406632	unconditioned	1.17635e-30	0.981067	2.01732e-32	0.0168222	0.0021111	68.9151	OID21265	no_MHC	UKB
37032	rs13406632	2	204649338	CD28	ENSG00000178562	depression_Als_ukb_included	C	2017	rs4675362	unconditioned	1.19244e-09	0.979856	2.03548e-11	0.0167227	0.0034209	20.5473	OID21265	no_MHC	UKB
37033	rs13406632	2	204649338	CD28	ENSG00000178562	depression_Als_ukb_included	C	2013	rs6707905	unconditioned	0.000742396	0.980767	1.26658e-05	0.0167308	0.00174713	7.20563	OID21265	no_MHC	UKB
37034	rs13406632	2	204649338	CD28	ENSG00000178562	schizophrenia	C	2338	unconditioned	unconditioned	3.28215e-140	0.933015	2.09399e-141	0.0595182	0.00746648	321.173	OID21265	no_MHC	UKB
37035	rs13406632	2	204649338	CD28	ENSG00000178562	schizophrenia	C	2080	rs13406632	unconditioned	1.13658e-30	0.947881	5.27866e-32	0.0440146	0.00810429	68.9495	OID21265	no_MHC	UKB
37036	rs13406632	2	204649338	CD28	ENSG00000178562	schizophrenia	C	2045	rs4675362	unconditioned	1.14459e-09	0.940508	5.27788e-11	0.043352	0.0161397	20.5882	OID21265	no_MHC	UKB
37037	rs13406632	2	204649338	CD28	ENSG00000178562	schizophrenia	C	2041	rs6707905	unconditioned	0.000715654	0.945335	3.29688e-05	0.0435394	0.0103771	7.24231	OID21265	no_MHC	UKB
37038	rs1931833	6	47427281	CD2AP	ENSG00000198087	anxiety_pgc_2026	C	3009	unconditioned	unconditioned	1.69912e-292	0.932146	1.10404e-293	0.0605608	0.00729344	671.825	OID20177	no_MHC	UKB
37039	rs1931833	6	47427281	CD2AP	ENSG00000198087	anxiety_pgc_2026	C	2800	rs1056434	unconditioned	2.6411e-13	0.940847	1.51534e-14	0.0539763	0.005177	28.9624	OID20177	no_MHC	UKB
37040	rs1931833	6	47427281	CD2AP	ENSG00000198087	anxiety_pgc_2026	C	2747	rs12202858	unconditioned	0.00721438	0.93049	0.000411523	0.0530683	0.00881539	4.93168	OID20177	no_MHC	UKB
37041	rs1931833	6	47427281	CD2AP	ENSG00000198087	anxiety_pgc_2026	C	2746	rs1385742	unconditioned	0.00568346	0.928224	0.000324135	0.0529249	0.0128434	5.17019	OID20177	no_MHC	UKB
37042	rs1931833	6	47427281	CD2AP	ENSG00000198087	anxiety_pgc_2026	C	2745	rs139518791	unconditioned	0.382564	0.557195	0.0218145	0.0317656	0.00666082	0.960858	OID20177	no_MHC	UKB
37043	rs1931833	6	47427281	CD2AP	ENSG00000198087	anxiety_pgc_2026	C	2747	rs147295432	unconditioned	3.10699e-22	0.937776	1.7724e-23	0.0534872	0.00873681	49.5232	OID20177	no_MHC	UKB
37044	rs1931833	6	47427281	CD2AP	ENSG00000198087	anxiety_pgc_2026	C	2749	rs1931828	unconditioned	0.00905816	0.891871	0.000518456	0.0509999	0.0475526	4.70409	OID20177	no_MHC	UKB
37045	rs1931833	6	47427281	CD2AP	ENSG00000198087	anxiety_pgc_2026	C	2746	rs75986013	unconditioned	7.21941e-09	0.829644	4.12735e-10	0.0473079	0.123048	18.7465	OID20177	no_MHC	UKB
37046	rs1931833	6	47427281	CD2AP	ENSG00000198087	anxiety_pgc_2026	C	2745	rs7757703	unconditioned	1.18711e-09	0.930113	6.76912e-11	0.0530199	0.0168672	20.5517	OID20177	no_MHC	UKB
37047	rs1931833	6	47427281	CD2AP	ENSG00000198087	anxiety_pgc_2026	C	2746	rs9367271	unconditioned	9.83528e-12	0.906859	5.61275e-13	0.0517108	0.0414302	25.345	OID20177	no_MHC	UKB
37048	rs1931833	6	47427281	CD2AP	ENSG00000198087	bipolar	C	3088	unconditioned	unconditioned	1.72092e-292	0.944276	9.195e-294	0.050448	0.00527581	671.812	OID20177	no_MHC	UKB
37049	rs1931833	6	47427281	CD2AP	ENSG00000198087	bipolar	C	2861	rs1056434	unconditioned	2.34217e-13	0.951873	1.05739e-14	0.0429677	0.00515975	29.0825	OID20177	no_MHC	UKB
37050	rs1931833	6	47427281	CD2AP	ENSG00000198087	bipolar	C	2799	rs12202858	unconditioned	0.00722017	0.931267	0.000323753	0.0417386	0.0194504	4.93088	OID20177	no_MHC	UKB
37051	rs1931833	6	47427281	CD2AP	ENSG00000198087	bipolar	C	2798	rs1385742	unconditioned	0.00571381	0.933235	0.000256007	0.0417945	0.0190005	5.16487	OID20177	no_MHC	UKB
37052	rs1931833	6	47427281	CD2AP	ENSG00000198087	bipolar	C	2797	rs139518791	unconditioned	0.381621	0.561923	0.0170964	0.0251595	0.0142007	0.963328	OID20177	no_MHC	UKB
37053	rs1931833	6	47427281	CD2AP	ENSG00000198087	bipolar	C	2799	rs147295432	unconditioned	3.07356e-22	0.927714	1.37906e-23	0.0415943	0.0306913	49.534	OID20177	no_MHC	UKB
37054	rs1931833	6	47427281	CD2AP	ENSG00000198087	bipolar	C	2801	rs1931828	unconditioned	0.00948888	0.934381	0.000425651	0.0419005	0.0138043	4.65763	OID20177	no_MHC	UKB
37055	rs1931833	6	47427281	CD2AP	ENSG00000198087	bipolar	C	2798	rs75986013	unconditioned	8.23773e-09	0.946662	3.6914e-10	0.0424098	0.0109278	18.6145	OID20177	no_MHC	UKB
37056	rs1931833	6	47427281	CD2AP	ENSG00000198087	bipolar	C	2797	rs7757703	unconditioned	1.21482e-09	0.952074	5.44232e-11	0.042647	0.0052787	20.5287	OID20177	no_MHC	UKB
37057	rs1931833	6	47427281	CD2AP	ENSG00000198087	bipolar	C	2798	rs9367271	unconditioned	1.03099e-11	0.950601	4.61953e-13	0.0425863	0.00681241	25.2979	OID20177	no_MHC	UKB
37058	rs1931833	6	47427281	CD2AP	ENSG00000198087	bipolar_noukb	C	3097	unconditioned	unconditioned	1.71649e-292	0.941857	9.63425e-294	0.052859	0.0052837	671.815	OID20177	no_MHC	UKB
37059	rs1931833	6	47427281	CD2AP	ENSG00000198087	bipolar_noukb	C	2872	rs1056434	unconditioned	2.33577e-13	0.949274	1.12238e-14	0.045609	0.00511735	29.0853	OID20177	no_MHC	UKB
37060	rs1931833	6	47427281	CD2AP	ENSG00000198087	bipolar_noukb	C	2810	rs12202858	unconditioned	0.00717395	0.925306	0.000342591	0.0441649	0.0230122	4.9373	OID20177	no_MHC	UKB
37061	rs1931833	6	47427281	CD2AP	ENSG00000198087	bipolar_noukb	C	2809	rs1385742	unconditioned	0.00568234	0.928097	0.000271123	0.0442609	0.0216888	5.17039	OID20177	no_MHC	UKB
37062	rs1931833	6	47427281	CD2AP	ENSG00000198087	bipolar_noukb	C	2808	rs139518791	unconditioned	0.379309	0.558611	0.0180959	0.0266327	0.0173514	0.969404	OID20177	no_MHC	UKB
37063	rs1931833	6	47427281	CD2AP	ENSG00000198087	bipolar_noukb	C	2810	rs147295432	unconditioned	3.0435e-22	0.91864	1.45466e-23	0.0438694	0.0374903	49.5439	OID20177	no_MHC	UKB
37064	rs1931833	6	47427281	CD2AP	ENSG00000198087	bipolar_noukb	C	2812	rs1931828	unconditioned	0.00946073	0.931613	0.000451909	0.0444862	0.0139881	4.66061	OID20177	no_MHC	UKB
37065	rs1931833	6	47427281	CD2AP	ENSG00000198087	bipolar_noukb	C	2809	rs75986013	unconditioned	8.21449e-09	0.943992	3.91989e-10	0.0450356	0.0109724	18.6174	OID20177	no_MHC	UKB
37066	rs1931833	6	47427281	CD2AP	ENSG00000198087	bipolar_noukb	C	2808	rs7757703	unconditioned	1.21155e-09	0.94951	5.78e-11	0.0452937	0.00519639	20.5314	OID20177	no_MHC	UKB
37067	rs1931833	6	47427281	CD2AP	ENSG00000198087	bipolar_noukb	C	2809	rs9367271	unconditioned	1.02793e-11	0.947776	4.90476e-13	0.0452162	0.00700772	25.3009	OID20177	no_MHC	UKB
37068	rs1931833	6	47427281	CD2AP	ENSG00000198087	depression_Als_noukb_included	C	2970	unconditioned	unconditioned	1.75543e-292	0.963166	5.73587e-294	0.0314661	0.00536815	671.792	OID20177	no_MHC	UKB
37069	rs1931833	6	47427281	CD2AP	ENSG00000198087	depression_Als_noukb_included	C	2799	rs1056434	unconditioned	2.36542e-13	0.961303	7.00884e-15	0.0284736	0.0102236	29.0726	OID20177	no_MHC	UKB
37070	rs1931833	6	47427281	CD2AP	ENSG00000198087	depression_Als_noukb_included	C	2737	rs12202858	unconditioned	0.00739099	0.953211	0.000212862	0.0274409	0.0117441	4.90749	OID20177	no_MHC	UKB
37071	rs1931833	6	47427281	CD2AP	ENSG00000198087	depression_Als_noukb_included	C	2736	rs1385742	unconditioned	0.0056907	0.929173	0.000163742	0.0266974	0.0382752	5.16892	OID20177	no_MHC	UKB
37072	rs1931833	6	47427281	CD2AP	ENSG00000198087	depression_Als_noukb_included	C	2735	rs139518791	unconditioned	0.389597	0.567589	0.0112076	0.0163126	0.0152934	0.942642	OID20177	no_MHC	UKB
37073	rs1931833	6	47427281	CD2AP	ENSG00000198087	depression_Als_noukb_included	C	2737	rs147295432	unconditioned	3.11769e-22	0.941054	9.00515e-24	0.0271497	0.0317961	49.5198	OID20177	no_MHC	UKB
37074	rs1931833	6	47427281	CD2AP	ENSG00000198087	depression_Als_noukb_included	C	2739	rs1931828	unconditioned	0.00963613	0.94876	0.00027777	0.0273348	0.0139912	4.64224	OID20177	no_MHC	UKB
37075	rs1931833	6	47427281	CD2AP	ENSG00000198087	depression_Als_noukb_included	C	2736	rs75986013	unconditioned	8.40619e-09	0.966017	2.41876e-10	0.0277896	0.00619294	18.5943	OID20177	no_MHC	UKB
37076	rs1931833	6	47427281	CD2AP	ENSG00000198087	depression_Als_noukb_included	C	2735	rs7757703	unconditioned	1.22495e-09	0.959993	3.52383e-11	0.0276038	0.0124035	20.5204	OID20177	no_MHC	UKB
37077	rs1931833	6	47427281	CD2AP	ENSG00000198087	depression_Als_noukb_included	C	2736	rs9367271	unconditioned	1.03602e-11	0.955221	2.98222e-13	0.027479	0.0173003	25.293	OID20177	no_MHC	UKB
37078	rs1931833	6	47427281	CD2AP	ENSG00000198087	depression_Als_ukb_included	C	3052	unconditioned	unconditioned	1.86984e-292	0.957151	7.8437e-294	0.0401482	0.00270106	671.729	OID20177	no_MHC	UKB
37079	rs1931833	6	47427281	CD2AP	ENSG00000198087	depression_Als_ukb_included	C	2834	rs1056434	unconditioned	2.3653e-13	0.961291	8.79057e-15	0.0357231	0.00298568	29.0727	OID20177	no_MHC	UKB
37080	rs1931833	6	47427281	CD2AP	ENSG00000198087	depression_Als_ukb_included	C	2772	rs12202858	unconditioned	0.0073679	0.950228	0.000272035	0.035077	0.00705494	4.91062	OID20177	no_MHC	UKB
37081	rs1931833	6	47427281	CD2AP	ENSG00000198087	depression_Als_ukb_included	C	2771	rs1385742	unconditioned	0.00492008	0.803397	0.000181602	0.0294917	0.16201	5.31443	OID20177	no_MHC	UKB
37082	rs1931833	6	47427281	CD2AP	ENSG00000198087	depression_Als_ukb_included	C	2770	rs139518791	unconditioned	0.373915	0.543754	0.0138002	0.02002	0.0485107	0.983728	OID20177	no_MHC	UKB
37083	rs1931833	6	47427281	CD2AP	ENSG00000198087	depression_Als_ukb_included	C	2772	rs147295432	unconditioned	3.17348e-22	0.957853	1.17201e-23	0.035368	0.00677875	49.502	OID20177	no_MHC	UKB
37084	rs1931833	6	47427281	CD2AP	ENSG00000198087	depression_Als_ukb_included	C	2774	rs1931828	unconditioned	0.00959611	0.944742	0.000354577	0.0348979	0.0104099	4.6464	OID20177	no_MHC	UKB
37085	rs1931833	6	47427281	CD2AP	ENSG00000198087	depression_Als_ukb_included	C	2771	rs75986013	unconditioned	8.36135e-09	0.960873	3.08627e-10	0.0354633	0.00366402	18.5996	OID20177	no_MHC	UKB
37086	rs1931833	6	47427281	CD2AP	ENSG00000198087	depression_Als_ukb_included	C	2770	rs7757703	unconditioned	1.22302e-09	0.958522	4.51386e-11	0.0353704	0.00610727	20.5219	OID20177	no_MHC	UKB
37087	rs1931833	6	47427281	CD2AP	ENSG00000198087	depression_Als_ukb_included	C	2771	rs9367271	unconditioned	1.02976e-11	0.949476	3.80224e-13	0.0350427	0.0154812	25.2991	OID20177	no_MHC	UKB
37088	rs1931833	6	47427281	CD2AP	ENSG00000198087	schizophrenia	C	3118	unconditioned	unconditioned	1.64228e-292	0.901158	1.71038e-293	0.0938475	0.00499472	671.859	OID20177	no_MHC	UKB
37089	rs1931833	6	47427281	CD2AP	ENSG00000198087	schizophrenia	C	2885	rs1056434	unconditioned	2.23226e-13	0.907215	1.53729e-14	0.0624468	0.0303385	29.1306	OID20177	no_MHC	UKB
37090	rs1931833	6	47427281	CD2AP	ENSG00000198087	schizophrenia	C	2823	rs12202858	unconditioned	0.00709566	0.9152	0.000478522	0.0617044	0.0155214	4.94827	OID20177	no_MHC	UKB
37091	rs1931833	6	47427281	CD2AP	ENSG00000198087	schizophrenia	C	2822	rs1385742	unconditioned	0.00561123	0.916376	0.000378251	0.0617567	0.0158775	5.18299	OID20177	no_MHC	UKB
37092	rs1931833	6	47427281	CD2AP	ENSG00000198087	schizophrenia	C	2821	rs139518791	unconditioned	0.375069	0.552336	0.0252812	0.0372196	0.0100935	0.980645	OID20177	no_MHC	UKB
37093	rs1931833	6	47427281	CD2AP	ENSG00000198087	schizophrenia	C	2823	rs147295432	unconditioned	3.0703e-22	0.926718	2.07023e-23	0.0624756	0.010806	49.5351	OID20177	no_MHC	UKB
37094	rs1931833	6	47427281	CD2AP	ENSG00000198087	schizophrenia	C	2825	rs1931828	unconditioned	0.00927515	0.913341	0.000625807	0.0616093	0.0151484	4.68042	OID20177	no_MHC	UKB
37095	rs1931833	6	47427281	CD2AP	ENSG00000198087	schizophrenia	C	2822	rs75986013	unconditioned	7.86625e-09	0.903974	5.30522e-10	0.0609315	0.035094	18.6607	OID20177	no_MHC	UKB
37096	rs1931833	6	47427281	CD2AP	ENSG00000198087	schizophrenia	C	2821	rs7757703	unconditioned	1.18949e-09	0.932233	8.01763e-11	0.0628313	0.0049353	20.5497	OID20177	no_MHC	UKB
37097	rs1931833	6	47427281	CD2AP	ENSG00000198087	schizophrenia	C	2822	rs9367271	unconditioned	1.01048e-11	0.931698	6.81164e-13	0.0628002	0.00550207	25.318	OID20177	no_MHC	UKB
37098	rs55716297	6	47905512	CD2AP	ENSG00000198087	anxiety_pgc_2026	C	2690	unconditioned	unconditioned	1.75331e-292	0.95851	6.21872e-294	0.0339893	0.00750028	671.793	OID20177	no_MHC	UKB
37099	rs55716297	6	47905512	CD2AP	ENSG00000198087	anxiety_pgc_2026	C	2556	rs1056434	unconditioned	9.40155e-13	0.964854	2.85176e-14	0.0292608	0.00588521	27.6927	OID20177	no_MHC	UKB
37100	rs55716297	6	47905512	CD2AP	ENSG00000198087	anxiety_pgc_2026	C	2503	rs112415622	unconditioned	0.00036262	0.958109	1.08805e-05	0.0287356	0.0127816	7.92215	OID20177	no_MHC	UKB
37101	rs55716297	6	47905512	CD2AP	ENSG00000198087	anxiety_pgc_2026	C	2503	rs12202858	unconditioned	0.00113878	0.960844	3.41629e-05	0.0288157	0.00916698	6.7778	OID20177	no_MHC	UKB
37102	rs55716297	6	47905512	CD2AP	ENSG00000198087	anxiety_pgc_2026	C	2502	rs1385742	unconditioned	6.62916e-05	0.957895	1.988e-06	0.0287126	0.0133245	9.62145	OID20177	no_MHC	UKB
37103	rs55716297	6	47905512	CD2AP	ENSG00000198087	anxiety_pgc_2026	C	2501	rs139518791	unconditioned	0.104747	0.856202	0.00314023	0.0256581	0.010253	2.25621	OID20177	no_MHC	UKB
37104	rs55716297	6	47905512	CD2AP	ENSG00000198087	anxiety_pgc_2026	C	2503	rs147295432	unconditioned	2.69244e-21	0.962246	8.07812e-23	0.0288614	0.00889288	47.3638	OID20177	no_MHC	UKB
37105	rs55716297	6	47905512	CD2AP	ENSG00000198087	anxiety_pgc_2026	C	2502	rs75986013	unconditioned	1.54145e-07	0.848685	4.64403e-09	0.025443	0.125872	15.6854	OID20177	no_MHC	UKB
37106	rs55716297	6	47905512	CD2AP	ENSG00000198087	anxiety_pgc_2026	C	2501	rs7757703	unconditioned	7.84527e-11	0.957003	2.35196e-12	0.0286759	0.0143212	23.2685	OID20177	no_MHC	UKB
37107	rs55716297	6	47905512	CD2AP	ENSG00000198087	bipolar	C	2794	unconditioned	unconditioned	1.73353e-292	0.94758	8.62235e-294	0.0471261	0.00529427	671.805	OID20177	no_MHC	UKB
37108	rs55716297	6	47905512	CD2AP	ENSG00000198087	bipolar	C	2639	rs1056434	unconditioned	7.66377e-13	0.953655	3.31609e-14	0.0412593	0.00508591	27.8971	OID20177	no_MHC	UKB
37109	rs55716297	6	47905512	CD2AP	ENSG00000198087	bipolar	C	2577	rs112415622	unconditioned	0.000346175	0.914774	1.48908e-05	0.0393037	0.0455611	7.96857	OID20177	no_MHC	UKB
37110	rs55716297	6	47905512	CD2AP	ENSG00000198087	bipolar	C	2577	rs12202858	unconditioned	0.00111248	0.938748	4.77968e-05	0.0403127	0.0197787	6.80116	OID20177	no_MHC	UKB
37111	rs55716297	6	47905512	CD2AP	ENSG00000198087	bipolar	C	2576	rs1385742	unconditioned	6.50581e-05	0.940154	2.79288e-06	0.0403404	0.0194378	9.64023	OID20177	no_MHC	UKB
37112	rs55716297	6	47905512	CD2AP	ENSG00000198087	bipolar	C	2575	rs139518791	unconditioned	0.102669	0.842414	0.00440692	0.0361449	0.0143651	2.27624	OID20177	no_MHC	UKB
37113	rs55716297	6	47905512	CD2AP	ENSG00000198087	bipolar	C	2577	rs147295432	unconditioned	2.60019e-21	0.929368	1.11788e-22	0.0399251	0.0307065	47.3987	OID20177	no_MHC	UKB
37114	rs55716297	6	47905512	CD2AP	ENSG00000198087	bipolar	C	2576	rs75986013	unconditioned	1.72252e-07	0.948346	7.39565e-09	0.0407063	0.0109472	15.5743	OID20177	no_MHC	UKB
37115	rs55716297	6	47905512	CD2AP	ENSG00000198087	bipolar	C	2575	rs7757703	unconditioned	7.77361e-11	0.953863	3.3367e-12	0.0409379	0.00519925	23.2777	OID20177	no_MHC	UKB
37116	rs55716297	6	47905512	CD2AP	ENSG00000198087	bipolar_noukb	C	2795	unconditioned	unconditioned	1.73023e-292	0.945801	8.9453e-294	0.0488928	0.00530585	671.807	OID20177	no_MHC	UKB
37117	rs55716297	6	47905512	CD2AP	ENSG00000198087	bipolar_noukb	C	2637	rs1056434	unconditioned	7.65232e-13	0.952231	3.43349e-14	0.0427202	0.00504842	27.8986	OID20177	no_MHC	UKB
37118	rs55716297	6	47905512	CD2AP	ENSG00000198087	bipolar_noukb	C	2575	rs112415622	unconditioned	0.000339628	0.897475	1.51668e-05	0.0400164	0.0621543	7.98766	OID20177	no_MHC	UKB
37119	rs55716297	6	47905512	CD2AP	ENSG00000198087	bipolar_noukb	C	2575	rs12202858	unconditioned	0.00110655	0.933745	4.93211e-05	0.0415952	0.0235044	6.80651	OID20177	no_MHC	UKB
37120	rs55716297	6	47905512	CD2AP	ENSG00000198087	bipolar_noukb	C	2574	rs1385742	unconditioned	6.48066e-05	0.936519	2.88585e-06	0.0416817	0.0217312	9.6441	OID20177	no_MHC	UKB
37121	rs55716297	6	47905512	CD2AP	ENSG00000198087	bipolar_noukb	C	2573	rs139518791	unconditioned	0.102267	0.839082	0.0045534	0.037343	0.0167542	2.28017	OID20177	no_MHC	UKB
37122	rs55716297	6	47905512	CD2AP	ENSG00000198087	bipolar_noukb	C	2575	rs147295432	unconditioned	2.57793e-21	0.921412	1.15008e-22	0.0410689	0.0375191	47.4073	OID20177	no_MHC	UKB
37123	rs55716297	6	47905512	CD2AP	ENSG00000198087	bipolar_noukb	C	2574	rs75986013	unconditioned	1.71978e-07	0.946837	7.65925e-09	0.0421575	0.0110054	15.5759	OID20177	no_MHC	UKB
37124	rs55716297	6	47905512	CD2AP	ENSG00000198087	bipolar_noukb	C	2573	rs7757703	unconditioned	7.762e-11	0.952439	3.456e-12	0.0424018	0.0051594	23.2792	OID20177	no_MHC	UKB
37125	rs55716297	6	47905512	CD2AP	ENSG00000198087	depression_Als_noukb_included	C	2665	unconditioned	unconditioned	1.77247e-292	0.968836	4.71447e-294	0.025764	0.0054001	671.782	OID20177	no_MHC	UKB
37126	rs55716297	6	47905512	CD2AP	ENSG00000198087	depression_Als_noukb_included	C	2553	rs1056434	unconditioned	7.75485e-13	0.964979	1.88609e-14	0.0234581	0.0115628	27.8853	OID20177	no_MHC	UKB
37127	rs55716297	6	47905512	CD2AP	ENSG00000198087	depression_Als_noukb_included	C	2491	rs112415622	unconditioned	0.00035335	0.933737	8.32278e-06	0.0219492	0.0439525	7.94805	OID20177	no_MHC	UKB
37128	rs55716297	6	47905512	CD2AP	ENSG00000198087	depression_Als_noukb_included	C	2491	rs12202858	unconditioned	0.00114283	0.964262	2.68465e-05	0.0226398	0.0119285	6.77425	OID20177	no_MHC	UKB
37129	rs55716297	6	47905512	CD2AP	ENSG00000198087	depression_Als_noukb_included	C	2490	rs1385742	unconditioned	6.49037e-05	0.93792	1.52294e-06	0.0219679	0.0400459	9.64261	OID20177	no_MHC	UKB
37130	rs55716297	6	47905512	CD2AP	ENSG00000198087	depression_Als_noukb_included	C	2489	rs139518791	unconditioned	0.104074	0.851308	0.00244138	0.0199479	0.0222289	2.26266	OID20177	no_MHC	UKB
37131	rs55716297	6	47905512	CD2AP	ENSG00000198087	depression_Als_noukb_included	C	2491	rs147295432	unconditioned	2.64789e-21	0.946428	6.24242e-23	0.0222808	0.0312913	47.3805	OID20177	no_MHC	UKB
37132	rs55716297	6	47905512	CD2AP	ENSG00000198087	depression_Als_noukb_included	C	2490	rs75986013	unconditioned	1.76367e-07	0.970997	4.13838e-09	0.0227778	0.00622487	15.5507	OID20177	no_MHC	UKB
37133	rs55716297	6	47905512	CD2AP	ENSG00000198087	depression_Als_noukb_included	C	2489	rs7757703	unconditioned	7.85446e-11	0.963774	1.84251e-12	0.0225947	0.0136318	23.2674	OID20177	no_MHC	UKB
37134	rs55716297	6	47905512	CD2AP	ENSG00000198087	depression_Als_ukb_included	C	2773	unconditioned	unconditioned	1.87997e-292	0.95857	7.59537e-294	0.0387251	0.00270516	671.724	OID20177	no_MHC	UKB
37135	rs55716297	6	47905512	CD2AP	ENSG00000198087	depression_Als_ukb_included	C	2617	rs1056434	unconditioned	7.7271e-13	0.961531	2.82742e-14	0.0351801	0.00328928	27.8889	OID20177	no_MHC	UKB
37136	rs55716297	6	47905512	CD2AP	ENSG00000198087	depression_Als_ukb_included	C	2555	rs112415622	unconditioned	0.000355162	0.938501	1.29243e-05	0.034125	0.0270063	7.94294	OID20177	no_MHC	UKB
37137	rs55716297	6	47905512	CD2AP	ENSG00000198087	depression_Als_ukb_included	C	2555	rs12202858	unconditioned	0.00113403	0.956897	4.12197e-05	0.0347741	0.00715397	6.78198	OID20177	no_MHC	UKB
37138	rs55716297	6	47905512	CD2AP	ENSG00000198087	depression_Als_ukb_included	C	2554	rs1385742	unconditioned	5.56741e-05	0.804544	2.02302e-06	0.0290682	0.16633	9.796	OID20177	no_MHC	UKB
37139	rs55716297	6	47905512	CD2AP	ENSG00000198087	depression_Als_ukb_included	C	2553	rs139518791	unconditioned	0.0951114	0.777019	0.00345575	0.0281357	0.0962782	2.35271	OID20177	no_MHC	UKB
37140	rs55716297	6	47905512	CD2AP	ENSG00000198087	depression_Als_ukb_included	C	2555	rs147295432	unconditioned	2.68171e-21	0.958512	9.75008e-23	0.0348426	0.00664502	47.3678	OID20177	no_MHC	UKB
37141	rs55716297	6	47905512	CD2AP	ENSG00000198087	depression_Als_ukb_included	C	2554	rs75986013	unconditioned	1.74624e-07	0.961402	6.3454e-09	0.0349313	0.00366609	15.5606	OID20177	no_MHC	UKB
37142	rs55716297	6	47905512	CD2AP	ENSG00000198087	depression_Als_ukb_included	C	2553	rs7757703	unconditioned	7.80616e-11	0.957847	2.83626e-12	0.0347948	0.00735807	23.2735	OID20177	no_MHC	UKB
37143	rs55716297	6	47905512	CD2AP	ENSG00000198087	schizophrenia	C	2797	unconditioned	unconditioned	1.70461e-292	0.931829	1.15268e-293	0.0630063	0.00516474	671.822	OID20177	no_MHC	UKB
37144	rs55716297	6	47905512	CD2AP	ENSG00000198087	schizophrenia	C	2639	rs1056434	unconditioned	7.36654e-13	0.916681	4.46686e-14	0.0555571	0.027762	27.9367	OID20177	no_MHC	UKB
37145	rs55716297	6	47905512	CD2AP	ENSG00000198087	schizophrenia	C	2577	rs112415622	unconditioned	0.000346532	0.915703	2.05289e-05	0.0542175	0.0297126	7.96754	OID20177	no_MHC	UKB
37146	rs55716297	6	47905512	CD2AP	ENSG00000198087	schizophrenia	C	2577	rs12202858	unconditioned	0.00109975	0.928003	6.5115e-05	0.0549301	0.0159018	6.81267	OID20177	no_MHC	UKB
37147	rs55716297	6	47905512	CD2AP	ENSG00000198087	schizophrenia	C	2576	rs1385742	unconditioned	6.42632e-05	0.928655	3.80308e-06	0.0549413	0.0163357	9.65252	OID20177	no_MHC	UKB
37148	rs55716297	6	47905512	CD2AP	ENSG00000198087	schizophrenia	C	2575	rs139518791	unconditioned	0.101127	0.829727	0.00598411	0.0490843	0.014078	2.29138	OID20177	no_MHC	UKB
37149	rs55716297	6	47905512	CD2AP	ENSG00000198087	schizophrenia	C	2577	rs147295432	unconditioned	2.61274e-21	0.933845	1.54669e-22	0.0552707	0.0108846	47.3939	OID20177	no_MHC	UKB
37150	rs55716297	6	47905512	CD2AP	ENSG00000198087	schizophrenia	C	2576	rs75986013	unconditioned	1.65423e-07	0.91075	9.79518e-09	0.0538929	0.0353571	15.6148	OID20177	no_MHC	UKB
37151	rs55716297	6	47905512	CD2AP	ENSG00000198087	schizophrenia	C	2575	rs7757703	unconditioned	7.65557e-11	0.939391	4.53012e-12	0.0555827	0.00502608	23.293	OID20177	no_MHC	UKB
37152	rs72844326	17	72459091	CD300A	ENSG00000167851	anxiety_pgc_2026	C	2879	unconditioned	unconditioned	3.69392e-293	0.948822	1.54728e-294	0.0397321	0.0114462	673.351	OID30576	no_MHC	UKB
37153	rs72844326	17	72459091	CD300A	ENSG00000167851	anxiety_pgc_2026	C	2253	rs11869299	unconditioned	2.45963e-36	0.971932	5.27094e-38	0.0208211	0.00724654	81.9931	OID30576	no_MHC	UKB
37154	rs72844326	17	72459091	CD300A	ENSG00000167851	anxiety_pgc_2026	C	2253	rs145767181	unconditioned	1.75379e-10	0.961748	3.76025e-12	0.0206029	0.0176495	22.4641	OID30576	no_MHC	UKB
37155	rs72844326	17	72459091	CD300A	ENSG00000167851	anxiety_pgc_2026	C	2256	rs2001768	unconditioned	1.71711e-08	0.975346	3.68013e-10	0.0209	0.00375357	17.88	OID30576	no_MHC	UKB
37156	rs72844326	17	72459091	CD300A	ENSG00000167851	anxiety_pgc_2026	C	2252	rs56168354	unconditioned	0.00113459	0.962547	2.43183e-05	0.0206151	0.0156793	6.78148	OID30576	no_MHC	UKB
37157	rs72844326	17	72459091	CD300A	ENSG00000167851	anxiety_pgc_2026	C	2256	rs62087202	unconditioned	7.98871e-269	0.967564	1.71601e-270	0.020772	0.0116639	617.317	OID30576	no_MHC	UKB
37158	rs72844326	17	72459091	CD300A	ENSG00000167851	anxiety_pgc_2026	C	2253	rs9900660	unconditioned	2.33357e-12	0.969063	5.00151e-14	0.0207596	0.0101774	26.7836	OID30576	no_MHC	UKB
37159	rs72844326	17	72459091	CD300A	ENSG00000167851	bipolar	C	2989	unconditioned	unconditioned	3.40879e-293	0.880975	4.05988e-294	0.10491	0.0141153	673.431	OID30576	no_MHC	UKB
37160	rs72844326	17	72459091	CD300A	ENSG00000167851	bipolar	C	2308	rs11869299	unconditioned	1.46668e-36	0.579582	1.37839e-37	0.054103	0.366315	82.5101	OID30576	no_MHC	UKB
37161	rs72844326	17	72459091	CD300A	ENSG00000167851	bipolar	C	2308	rs145767181	unconditioned	1.62818e-10	0.893459	1.5203e-11	0.0834029	0.0231376	22.5384	OID30576	no_MHC	UKB
37162	rs72844326	17	72459091	CD300A	ENSG00000167851	bipolar	C	2311	rs2001768	unconditioned	1.52953e-08	0.908292	1.42059e-09	0.0843527	0.00735515	17.9957	OID30576	no_MHC	UKB
37163	rs72844326	17	72459091	CD300A	ENSG00000167851	bipolar	C	2307	rs56168354	unconditioned	0.000992931	0.842455	9.22786e-05	0.0782158	0.0782435	6.91485	OID30576	no_MHC	UKB
37164	rs72844326	17	72459091	CD300A	ENSG00000167851	bipolar	C	2311	rs62087202	unconditioned	7.40371e-269	0.901776	6.87923e-270	0.0837749	0.0144493	617.393	OID30576	no_MHC	UKB
37165	rs72844326	17	72459091	CD300A	ENSG00000167851	bipolar	C	2308	rs9900660	unconditioned	2.16082e-12	0.897772	2.01753e-13	0.0838055	0.0184227	26.8605	OID30576	no_MHC	UKB
37166	rs72844326	17	72459091	CD300A	ENSG00000167851	bipolar_noukb	C	2983	unconditioned	unconditioned	3.40188e-293	0.879158	4.12982e-294	0.106714	0.0141275	673.433	OID30576	no_MHC	UKB
37167	rs72844326	17	72459091	CD300A	ENSG00000167851	bipolar_noukb	C	2306	rs11869299	unconditioned	1.58667e-36	0.626999	1.38279e-37	0.0543247	0.318676	82.4314	OID30576	no_MHC	UKB
37168	rs72844326	17	72459091	CD300A	ENSG00000167851	bipolar_noukb	C	2306	rs145767181	unconditioned	1.63815e-10	0.898967	1.41976e-11	0.0778887	0.0231441	22.5323	OID30576	no_MHC	UKB
37169	rs72844326	17	72459091	CD300A	ENSG00000167851	bipolar_noukb	C	2309	rs2001768	unconditioned	1.53877e-08	0.913764	1.32784e-09	0.0788436	0.00739216	17.9897	OID30576	no_MHC	UKB
37170	rs72844326	17	72459091	CD300A	ENSG00000167851	bipolar_noukb	C	2305	rs56168354	unconditioned	0.0010254	0.869995	8.85095e-05	0.0750413	0.0538499	6.88267	OID30576	no_MHC	UKB
37171	rs72844326	17	72459091	CD300A	ENSG00000167851	bipolar_noukb	C	2309	rs62087202	unconditioned	7.44514e-269	0.907125	6.42741e-270	0.0782977	0.0145776	617.388	OID30576	no_MHC	UKB
37172	rs72844326	17	72459091	CD300A	ENSG00000167851	bipolar_noukb	C	2306	rs9900660	unconditioned	2.17368e-12	0.903143	1.88378e-13	0.0782505	0.018606	26.8546	OID30576	no_MHC	UKB
37173	rs72844326	17	72459091	CD300A	ENSG00000167851	depression_Als_noukb_included	C	2835	unconditioned	unconditioned	3.70881e-293	0.957994	1.28326e-294	0.033138	0.00886768	673.347	OID30576	no_MHC	UKB
37174	rs72844326	17	72459091	CD300A	ENSG00000167851	depression_Als_noukb_included	C	2270	rs11869299	unconditioned	2.47457e-36	0.977875	4.69226e-38	0.0185388	0.0035865	81.987	OID30576	no_MHC	UKB
37175	rs72844326	17	72459091	CD300A	ENSG00000167851	depression_Als_noukb_included	C	2269	rs145767181	unconditioned	0.00339911	0.966659	6.44412e-05	0.0183146	0.0115627	5.68424	OID30576	no_MHC	UKB
37176	rs72844326	17	72459091	CD300A	ENSG00000167851	depression_Als_noukb_included	C	2273	rs2001768	unconditioned	1.64813e-08	0.978662	3.12598e-10	0.0185593	0.00277835	17.921	OID30576	no_MHC	UKB
37177	rs72844326	17	72459091	CD300A	ENSG00000167851	depression_Als_noukb_included	C	2269	rs56168354	unconditioned	0.00114826	0.974142	2.1771e-05	0.0184636	0.00622411	6.76951	OID30576	no_MHC	UKB
37178	rs72844326	17	72459091	CD300A	ENSG00000167851	depression_Als_noukb_included	C	2273	rs62087202	unconditioned	7.97487e-269	0.972524	1.51518e-270	0.0184683	0.00900729	617.319	OID30576	no_MHC	UKB
37179	rs72844326	17	72459091	CD300A	ENSG00000167851	depression_Als_noukb_included	C	2270	rs9900660	unconditioned	2.34271e-12	0.97345	4.44332e-14	0.0184549	0.0080948	26.7797	OID30576	no_MHC	UKB
37180	rs72844326	17	72459091	CD300A	ENSG00000167851	depression_Als_ukb_included	C	2969	unconditioned	unconditioned	3.81135e-293	0.974238	8.55018e-295	0.0218516	0.00391059	673.319	OID30576	no_MHC	UKB
37181	rs72844326	17	72459091	CD300A	ENSG00000167851	depression_Als_ukb_included	C	2278	rs11869299	unconditioned	2.4935e-36	0.985337	3.06955e-38	0.0121272	0.00253592	81.9794	OID30576	no_MHC	UKB
37182	rs72844326	17	72459091	CD300A	ENSG00000167851	depression_Als_ukb_included	C	2278	rs145767181	unconditioned	1.78464e-10	0.979109	2.19808e-12	0.0120505	0.00884013	22.4466	OID30576	no_MHC	UKB
37183	rs72844326	17	72459091	CD300A	ENSG00000167851	depression_Als_ukb_included	C	2281	rs2001768	unconditioned	1.66211e-08	0.985961	2.04679e-10	0.0121396	0.00189978	17.9126	OID30576	no_MHC	UKB
37184	rs72844326	17	72459091	CD300A	ENSG00000167851	depression_Als_ukb_included	C	2277	rs56168354	unconditioned	0.00115725	0.981856	1.42456e-05	0.0120817	0.00489072	6.76171	OID30576	no_MHC	UKB
37185	rs72844326	17	72459091	CD300A	ENSG00000167851	depression_Als_ukb_included	C	2281	rs62087202	unconditioned	8.09248e-269	0.983926	9.97521e-271	0.0121244	0.0039498	617.304	OID30576	no_MHC	UKB
37186	rs72844326	17	72459091	CD300A	ENSG00000167851	depression_Als_ukb_included	C	2278	rs9900660	unconditioned	2.36511e-12	0.982498	2.9122e-14	0.0120922	0.00540948	26.7702	OID30576	no_MHC	UKB
37187	rs72844326	17	72459091	CD300A	ENSG00000167851	schizophrenia	C	3050	unconditioned	unconditioned	3.50208e-293	0.904939	3.24225e-294	0.0837685	0.011293	673.404	OID30576	no_MHC	UKB
37188	rs72844326	17	72459091	CD300A	ENSG00000167851	schizophrenia	C	2318	rs11869299	unconditioned	2.36972e-36	0.936438	1.41572e-37	0.0559373	0.00762431	82.0303	OID30576	no_MHC	UKB
37189	rs72844326	17	72459091	CD300A	ENSG00000167851	schizophrenia	C	2318	rs145767181	unconditioned	1.68418e-10	0.924253	1.0064e-11	0.0552094	0.0205381	22.5046	OID30576	no_MHC	UKB
37190	rs72844326	17	72459091	CD300A	ENSG00000167851	schizophrenia	C	2321	rs2001768	unconditioned	1.5718e-08	0.933368	9.39261e-10	0.0557643	0.0108674	17.9685	OID30576	no_MHC	UKB
37191	rs72844326	17	72459091	CD300A	ENSG00000167851	schizophrenia	C	2317	rs56168354	unconditioned	0.000963729	0.817684	5.77177e-05	0.0488386	0.132456	6.9447	OID30576	no_MHC	UKB
37192	rs72844326	17	72459091	CD300A	ENSG00000167851	schizophrenia	C	2321	rs62087202	unconditioned	7.65244e-269	0.932617	4.57467e-270	0.0557407	0.0116421	617.36	OID30576	no_MHC	UKB
37193	rs72844326	17	72459091	CD300A	ENSG00000167851	schizophrenia	C	2318	rs9900660	unconditioned	2.23578e-12	0.928966	1.3359e-13	0.0554909	0.0155426	26.8264	OID30576	no_MHC	UKB
37194	rs2001742	17	72499456	CD300C	ENSG00000167850	anxiety_pgc_2026	C	2783	unconditioned	unconditioned	0	0.919218	0	0.0371503	0.0436321	1458.94	OID21010	no_MHC	UKB
37195	rs2001742	17	72499456	CD300C	ENSG00000167850	anxiety_pgc_2026	C	2166	rs111340879	unconditioned	3.25337e-05	0.971981	6.52546e-07	0.0194871	0.00849852	10.3332	OID21010	no_MHC	UKB
37196	rs2001742	17	72499456	CD300C	ENSG00000167850	anxiety_pgc_2026	C	2164	rs114071254	unconditioned	5.24213e-07	0.970294	1.05052e-08	0.0194343	0.0102709	14.4614	OID21010	no_MHC	UKB
37197	rs2001742	17	72499456	CD300C	ENSG00000167850	anxiety_pgc_2026	C	2164	rs117925618	unconditioned	8.02425e-08	0.949658	1.60984e-09	0.0190209	0.0313209	16.3382	OID21010	no_MHC	UKB
37198	rs2001742	17	72499456	CD300C	ENSG00000167850	anxiety_pgc_2026	C	2164	rs11867747	unconditioned	8.68662e-08	0.967549	1.74104e-09	0.0193793	0.0130713	16.2589	OID21010	no_MHC	UKB
37199	rs2001742	17	72499456	CD300C	ENSG00000167850	anxiety_pgc_2026	C	2165	rs11870245	unconditioned	4.84047e-32	0.970611	9.70158e-34	0.0194437	0.00994489	72.1057	OID21010	no_MHC	UKB
37200	rs2001742	17	72499456	CD300C	ENSG00000167850	anxiety_pgc_2026	C	2164	rs145767181	unconditioned	3.12105e-10	0.963038	6.25696e-12	0.0192889	0.0176732	21.8877	OID21010	no_MHC	UKB
37201	rs2001742	17	72499456	CD300C	ENSG00000167850	anxiety_pgc_2026	C	2164	rs2272111	unconditioned	4.95693e-109	0.977315	9.92993e-111	0.0195749	0.00310967	249.381	OID21010	no_MHC	UKB
37202	rs2001742	17	72499456	CD300C	ENSG00000167850	anxiety_pgc_2026	C	2163	rs34017189	unconditioned	0.161632	0.810514	0.00323736	0.0162256	0.00839119	1.82244	OID21010	no_MHC	UKB
37203	rs2001742	17	72499456	CD300C	ENSG00000167850	anxiety_pgc_2026	C	2181	rs58440339	unconditioned	0	0.965059	0	0.0199454	0.0149957	1216.8	OID21010	no_MHC	UKB
37204	rs2001742	17	72499456	CD300C	ENSG00000167850	anxiety_pgc_2026	C	2168	rs62087202	unconditioned	6.43785e-202	0.967922	1.29353e-203	0.0194355	0.0126421	463.26	OID21010	no_MHC	UKB
37205	rs2001742	17	72499456	CD300C	ENSG00000167850	anxiety_pgc_2026	C	2173	rs7217297	unconditioned	0.000251361	0.976817	5.04316e-06	0.019595	0.00333157	8.28862	OID21010	no_MHC	UKB
37206	rs2001742	17	72499456	CD300C	ENSG00000167850	anxiety_pgc_2026	C	2165	rs931791	unconditioned	2.78309e-21	0.977711	5.57588e-23	0.0195856	0.00270301	47.3307	OID21010	no_MHC	UKB
37207	rs2001742	17	72499456	CD300C	ENSG00000167850	bipolar	C	2874	unconditioned	unconditioned	0	0.884228	0	0.107042	0.00873044	1458.99	OID21010	no_MHC	UKB
37208	rs2001742	17	72499456	CD300C	ENSG00000167850	bipolar	C	2215	rs111340879	unconditioned	3.00818e-05	0.898688	2.90519e-06	0.0867774	0.0145021	10.4116	OID21010	no_MHC	UKB
37209	rs2001742	17	72499456	CD300C	ENSG00000167850	bipolar	C	2213	rs114071254	unconditioned	4.78933e-07	0.886833	4.62501e-08	0.0856132	0.0275529	14.5517	OID21010	no_MHC	UKB
37210	rs2001742	17	72499456	CD300C	ENSG00000167850	bipolar	C	2213	rs117925618	unconditioned	7.59367e-08	0.898741	7.33201e-09	0.0867627	0.0144961	16.3934	OID21010	no_MHC	UKB
37211	rs2001742	17	72499456	CD300C	ENSG00000167850	bipolar	C	2213	rs11867747	unconditioned	8.04035e-08	0.89589	7.76358e-09	0.0864875	0.0176229	16.3362	OID21010	no_MHC	UKB
37212	rs2001742	17	72499456	CD300C	ENSG00000167850	bipolar	C	2214	rs11870245	unconditioned	4.43827e-32	0.891919	4.28595e-33	0.0861089	0.0219725	72.1925	OID21010	no_MHC	UKB
37213	rs2001742	17	72499456	CD300C	ENSG00000167850	bipolar	C	2213	rs145767181	unconditioned	2.88566e-10	0.89092	2.78651e-11	0.0860077	0.0230718	21.9661	OID21010	no_MHC	UKB
37214	rs2001742	17	72499456	CD300C	ENSG00000167850	bipolar	C	2213	rs2272111	unconditioned	4.58522e-109	0.904339	4.4269e-110	0.0873032	0.00835766	249.459	OID21010	no_MHC	UKB
37215	rs2001742	17	72499456	CD300C	ENSG00000167850	bipolar	C	2212	rs34017189	unconditioned	0.149746	0.751186	0.0144562	0.0725059	0.0121057	1.89881	OID21010	no_MHC	UKB
37216	rs2001742	17	72499456	CD300C	ENSG00000167850	bipolar	C	2230	rs58440339	unconditioned	0	0.902567	0	0.0872893	0.0101442	1216.88	OID21010	no_MHC	UKB
37217	rs2001742	17	72499456	CD300C	ENSG00000167850	bipolar	C	2217	rs62087202	unconditioned	5.96323e-202	0.900387	5.76137e-203	0.0869782	0.012635	463.337	OID21010	no_MHC	UKB
37218	rs2001742	17	72499456	CD300C	ENSG00000167850	bipolar	C	2225	rs7217297	unconditioned	0.000212869	0.901867	2.05644e-05	0.0871149	0.0107842	8.45483	OID21010	no_MHC	UKB
37219	rs2001742	17	72499456	CD300C	ENSG00000167850	bipolar	C	2214	rs931791	unconditioned	2.58091e-21	0.906496	2.49209e-22	0.0875241	0.00597951	47.4061	OID21010	no_MHC	UKB
37220	rs2001742	17	72499456	CD300C	ENSG00000167850	bipolar_noukb	C	2868	unconditioned	unconditioned	0	0.882504	0	0.108339	0.00915716	1458.99	OID21010	no_MHC	UKB
37221	rs2001742	17	72499456	CD300C	ENSG00000167850	bipolar_noukb	C	2213	rs111340879	unconditioned	3.0238e-05	0.903349	2.7071e-06	0.0808579	0.0157601	10.4064	OID21010	no_MHC	UKB
37222	rs2001742	17	72499456	CD300C	ENSG00000167850	bipolar_noukb	C	2211	rs114071254	unconditioned	4.80042e-07	0.88891	4.29739e-08	0.0795447	0.0315446	14.5494	OID21010	no_MHC	UKB
37223	rs2001742	17	72499456	CD300C	ENSG00000167850	bipolar_noukb	C	2211	rs117925618	unconditioned	7.63973e-08	0.904195	6.83772e-09	0.0809125	0.0148925	16.3873	OID21010	no_MHC	UKB
37224	rs2001742	17	72499456	CD300C	ENSG00000167850	bipolar_noukb	C	2211	rs11867747	unconditioned	8.08948e-08	0.901385	7.24054e-09	0.080661	0.0179542	16.3301	OID21010	no_MHC	UKB
37225	rs2001742	17	72499456	CD300C	ENSG00000167850	bipolar_noukb	C	2212	rs11870245	unconditioned	4.46319e-32	0.897051	3.99529e-33	0.0802781	0.0226705	72.1869	OID21010	no_MHC	UKB
37226	rs2001742	17	72499456	CD300C	ENSG00000167850	bipolar_noukb	C	2211	rs145767181	unconditioned	2.90419e-10	0.896675	2.59959e-11	0.0802396	0.0230851	21.9597	OID21010	no_MHC	UKB
37227	rs2001742	17	72499456	CD300C	ENSG00000167850	bipolar_noukb	C	2211	rs2272111	unconditioned	4.61651e-109	0.910532	4.13152e-110	0.0814796	0.00798857	249.452	OID21010	no_MHC	UKB
37228	rs2001742	17	72499456	CD300C	ENSG00000167850	bipolar_noukb	C	2210	rs34017189	unconditioned	0.150595	0.755435	0.0134761	0.0675877	0.0129062	1.89316	OID21010	no_MHC	UKB
37229	rs2001742	17	72499456	CD300C	ENSG00000167850	bipolar_noukb	C	2228	rs58440339	unconditioned	0	0.907794	0	0.0814016	0.0108043	1216.87	OID21010	no_MHC	UKB
37230	rs2001742	17	72499456	CD300C	ENSG00000167850	bipolar_noukb	C	2215	rs62087202	unconditioned	5.99826e-202	0.905919	5.37222e-203	0.0811239	0.012957	463.331	OID21010	no_MHC	UKB
37231	rs2001742	17	72499456	CD300C	ENSG00000167850	bipolar_noukb	C	2223	rs7217297	unconditioned	0.000214228	0.907611	1.91848e-05	0.0812687	0.0108873	8.44847	OID21010	no_MHC	UKB
37232	rs2001742	17	72499456	CD300C	ENSG00000167850	bipolar_noukb	C	2212	rs931791	unconditioned	2.59804e-21	0.912501	2.32538e-22	0.0816675	0.00583192	47.3995	OID21010	no_MHC	UKB
37233	rs2001742	17	72499456	CD300C	ENSG00000167850	depression_Als_noukb_included	C	2736	unconditioned	unconditioned	0	0.964028	0	0.0326846	0.00328757	1458.9	OID21010	no_MHC	UKB
37234	rs2001742	17	72499456	CD300C	ENSG00000167850	depression_Als_noukb_included	C	2180	rs111340879	unconditioned	3.25238e-05	0.971634	6.05396e-07	0.0180757	0.0102573	10.3335	OID21010	no_MHC	UKB
37235	rs2001742	17	72499456	CD300C	ENSG00000167850	depression_Als_noukb_included	C	2178	rs114071254	unconditioned	5.24531e-07	0.971318	9.75715e-09	0.0180575	0.0106238	14.4608	OID21010	no_MHC	UKB
37236	rs2001742	17	72499456	CD300C	ENSG00000167850	depression_Als_noukb_included	C	2178	rs117925618	unconditioned	8.21238e-08	0.971974	1.52758e-09	0.0180697	0.00995626	16.315	OID21010	no_MHC	UKB
37237	rs2001742	17	72499456	CD300C	ENSG00000167850	depression_Als_noukb_included	C	2178	rs11867747	unconditioned	8.65903e-08	0.964872	1.61132e-09	0.0179377	0.0171906	16.2621	OID21010	no_MHC	UKB
37238	rs2001742	17	72499456	CD300C	ENSG00000167850	depression_Als_noukb_included	C	2179	rs11870245	unconditioned	4.82632e-32	0.970188	8.97943e-34	0.0180387	0.0117735	72.1086	OID21010	no_MHC	UKB
37239	rs2001742	17	72499456	CD300C	ENSG00000167850	depression_Als_noukb_included	C	2177	rs145767181	unconditioned	0.0518607	0.924602	0.000964129	0.0171836	0.00538963	2.95919	OID21010	no_MHC	UKB
37240	rs2001742	17	72499456	CD300C	ENSG00000167850	depression_Als_noukb_included	C	2178	rs2272111	unconditioned	4.96469e-109	0.979227	9.23102e-111	0.0182045	0.00256826	249.379	OID21010	no_MHC	UKB
37241	rs2001742	17	72499456	CD300C	ENSG00000167850	depression_Als_noukb_included	C	2177	rs34017189	unconditioned	0.162105	0.812586	0.00301364	0.0150994	0.00719595	1.81951	OID21010	no_MHC	UKB
37242	rs2001742	17	72499456	CD300C	ENSG00000167850	depression_Als_noukb_included	C	2194	rs58440339	unconditioned	0	0.978227	0	0.0182416	0.00353157	1216.8	OID21010	no_MHC	UKB
37243	rs2001742	17	72499456	CD300C	ENSG00000167850	depression_Als_noukb_included	C	2182	rs62087202	unconditioned	6.43868e-202	0.972729	1.19993e-203	0.0181189	0.00915168	463.26	OID21010	no_MHC	UKB
37244	rs2001742	17	72499456	CD300C	ENSG00000167850	depression_Als_noukb_included	C	2190	rs7217297	unconditioned	0.00023102	0.978734	4.30357e-06	0.0182296	0.0028015	8.373	OID21010	no_MHC	UKB
37245	rs2001742	17	72499456	CD300C	ENSG00000167850	depression_Als_noukb_included	C	2179	rs931791	unconditioned	2.78895e-21	0.97954	5.18626e-23	0.018213	0.00224735	47.3286	OID21010	no_MHC	UKB
37246	rs2001742	17	72499456	CD300C	ENSG00000167850	depression_Als_ukb_included	C	2871	unconditioned	unconditioned	0	0.97639	0	0.0209834	0.002627	1458.88	OID21010	no_MHC	UKB
37247	rs2001742	17	72499456	CD300C	ENSG00000167850	depression_Als_ukb_included	C	2188	rs111340879	unconditioned	3.29159e-05	0.983377	3.91162e-07	0.0116812	0.00490814	10.3216	OID21010	no_MHC	UKB
37248	rs2001742	17	72499456	CD300C	ENSG00000167850	depression_Als_ukb_included	C	2186	rs114071254	unconditioned	5.30323e-07	0.9818	6.29951e-09	0.0116559	0.0065432	14.4498	OID21010	no_MHC	UKB
37249	rs2001742	17	72499456	CD300C	ENSG00000167850	depression_Als_ukb_included	C	2186	rs117925618	unconditioned	8.30699e-08	0.983143	9.8664e-10	0.0116718	0.00518511	16.3036	OID21010	no_MHC	UKB
37250	rs2001742	17	72499456	CD300C	ENSG00000167850	depression_Als_ukb_included	C	2186	rs11867747	unconditioned	8.45318e-08	0.941721	1.00779e-09	0.0111801	0.0470988	16.2861	OID21010	no_MHC	UKB
37251	rs2001742	17	72499456	CD300C	ENSG00000167850	depression_Als_ukb_included	C	2187	rs11870245	unconditioned	4.87158e-32	0.977936	5.7896e-34	0.0116118	0.0104521	72.0993	OID21010	no_MHC	UKB
37252	rs2001742	17	72499456	CD300C	ENSG00000167850	depression_Als_ukb_included	C	2186	rs145767181	unconditioned	3.17356e-10	0.979527	3.7705e-12	0.0116289	0.00884391	21.871	OID21010	no_MHC	UKB
37253	rs2001742	17	72499456	CD300C	ENSG00000167850	depression_Als_ukb_included	C	2186	rs2272111	unconditioned	5.00164e-109	0.986303	5.93893e-111	0.0117093	0.00198767	249.372	OID21010	no_MHC	UKB
37254	rs2001742	17	72499456	CD300C	ENSG00000167850	depression_Als_ukb_included	C	2185	rs34017189	unconditioned	0.163469	0.820012	0.00194069	0.00973029	0.0048488	1.81113	OID21010	no_MHC	UKB
37255	rs2001742	17	72499456	CD300C	ENSG00000167850	depression_Als_ukb_included	C	2203	rs58440339	unconditioned	0	0.985557	0	0.0117458	0.00269724	1216.79	OID21010	no_MHC	UKB
37256	rs2001742	17	72499456	CD300C	ENSG00000167850	depression_Als_ukb_included	C	2190	rs62087202	unconditioned	6.52781e-202	0.983563	7.76388e-204	0.0116933	0.0047433	463.246	OID21010	no_MHC	UKB
37257	rs2001742	17	72499456	CD300C	ENSG00000167850	depression_Als_ukb_included	C	2198	rs7217297	unconditioned	0.000233325	0.986134	2.77554e-06	0.0117287	0.00190109	8.36308	OID21010	no_MHC	UKB
37258	rs2001742	17	72499456	CD300C	ENSG00000167850	depression_Als_ukb_included	C	2187	rs931791	unconditioned	2.8087e-21	0.986605	3.33552e-23	0.0117149	0.00168025	47.3216	OID21010	no_MHC	UKB
37259	rs2001742	17	72499456	CD300C	ENSG00000167850	schizophrenia	C	2940	unconditioned	unconditioned	0	0.901868	0	0.0886153	0.00951649	1458.97	OID21010	no_MHC	UKB
37260	rs2001742	17	72499456	CD300C	ENSG00000167850	schizophrenia	C	2225	rs111340879	unconditioned	3.12174e-05	0.932608	1.83853e-06	0.054913	0.012446	10.3745	OID21010	no_MHC	UKB
37261	rs2001742	17	72499456	CD300C	ENSG00000167850	schizophrenia	C	2223	rs114071254	unconditioned	4.94992e-07	0.916613	2.91513e-08	0.0539522	0.0294343	14.5187	OID21010	no_MHC	UKB
37262	rs2001742	17	72499456	CD300C	ENSG00000167850	schizophrenia	C	2223	rs117925618	unconditioned	7.86785e-08	0.931197	4.63223e-09	0.0548106	0.0139926	16.3579	OID21010	no_MHC	UKB
37263	rs2001742	17	72499456	CD300C	ENSG00000167850	schizophrenia	C	2223	rs11867747	unconditioned	8.16686e-08	0.910024	4.81031e-09	0.0535644	0.0364111	16.3206	OID21010	no_MHC	UKB
37264	rs2001742	17	72499456	CD300C	ENSG00000167850	schizophrenia	C	2224	rs11870245	unconditioned	4.58774e-32	0.922195	2.70192e-33	0.0542885	0.0235169	72.1593	OID21010	no_MHC	UKB
37265	rs2001742	17	72499456	CD300C	ENSG00000167850	schizophrenia	C	2223	rs145767181	unconditioned	2.99584e-10	0.924999	1.76403e-11	0.0544458	0.0205547	21.9286	OID21010	no_MHC	UKB
37266	rs2001742	17	72499456	CD300C	ENSG00000167850	schizophrenia	C	2223	rs2272111	unconditioned	4.76306e-109	0.939453	2.80382e-110	0.0552966	0.00525052	249.421	OID21010	no_MHC	UKB
37267	rs2001742	17	72499456	CD300C	ENSG00000167850	schizophrenia	C	2222	rs34017189	unconditioned	0.154677	0.775998	0.00910434	0.045661	0.0145597	1.86642	OID21010	no_MHC	UKB
37268	rs2001742	17	72499456	CD300C	ENSG00000167850	schizophrenia	C	2240	rs58440339	unconditioned	0	0.936213	0	0.0552822	0.00850486	1216.84	OID21010	no_MHC	UKB
37269	rs2001742	17	72499456	CD300C	ENSG00000167850	schizophrenia	C	2227	rs62087202	unconditioned	6.18749e-202	0.934695	3.64566e-203	0.0550619	0.0102431	463.3	OID21010	no_MHC	UKB
37270	rs2001742	17	72499456	CD300C	ENSG00000167850	schizophrenia	C	2235	rs7217297	unconditioned	0.000221407	0.938013	1.30552e-05	0.0553031	0.00644915	8.41551	OID21010	no_MHC	UKB
37271	rs2001742	17	72499456	CD300C	ENSG00000167850	schizophrenia	C	2224	rs931791	unconditioned	2.64188e-21	0.927887	1.55679e-22	0.0546604	0.0174528	47.3828	OID21010	no_MHC	UKB
37272	rs2272111	17	72469966	CD300C	ENSG00000167850	anxiety_pgc_2026	C	2857	unconditioned	unconditioned	0	0.91814	0	0.0382788	0.0435813	1458.95	OID21010	no_MHC	UKB
37273	rs2272111	17	72469966	CD300C	ENSG00000167850	anxiety_pgc_2026	C	2213	rs111340879	unconditioned	3.24606e-05	0.971444	6.69556e-07	0.0200292	0.00849317	10.3355	OID21010	no_MHC	UKB
37274	rs2272111	17	72469966	CD300C	ENSG00000167850	anxiety_pgc_2026	C	2211	rs114071254	unconditioned	5.23633e-07	0.969759	1.07916e-08	0.0199755	0.0102652	14.4625	OID21010	no_MHC	UKB
37275	rs2272111	17	72469966	CD300C	ENSG00000167850	anxiety_pgc_2026	C	2211	rs117925618	unconditioned	8.0164e-08	0.949145	1.6539e-09	0.0195509	0.031304	16.3392	OID21010	no_MHC	UKB
37276	rs2272111	17	72469966	CD300C	ENSG00000167850	anxiety_pgc_2026	C	2211	rs11867747	unconditioned	8.73998e-08	0.967017	1.80148e-09	0.019919	0.0130641	16.2528	OID21010	no_MHC	UKB
37277	rs2272111	17	72469966	CD300C	ENSG00000167850	anxiety_pgc_2026	C	2212	rs11870245	unconditioned	4.844e-32	0.970076	9.98436e-34	0.0199851	0.0099394	72.105	OID21010	no_MHC	UKB
37278	rs2272111	17	72469966	CD300C	ENSG00000167850	anxiety_pgc_2026	C	2211	rs145767181	unconditioned	3.11654e-10	0.96251	6.4253e-12	0.0198262	0.0176635	21.8891	OID21010	no_MHC	UKB
37279	rs2272111	17	72469966	CD300C	ENSG00000167850	anxiety_pgc_2026	C	2211	rs2272111	unconditioned	4.89322e-109	0.976772	1.00808e-110	0.02012	0.00310794	249.394	OID21010	no_MHC	UKB
37280	rs2272111	17	72469966	CD300C	ENSG00000167850	anxiety_pgc_2026	C	2210	rs34017189	unconditioned	0.162021	0.809582	0.00333737	0.0166677	0.00839257	1.82003	OID21010	no_MHC	UKB
37281	rs2272111	17	72469966	CD300C	ENSG00000167850	anxiety_pgc_2026	C	2228	rs58440339	unconditioned	0	0.964529	0	0.0204835	0.0149875	1216.93	OID21010	no_MHC	UKB
37282	rs2272111	17	72469966	CD300C	ENSG00000167850	anxiety_pgc_2026	C	2215	rs62087202	unconditioned	6.25434e-202	0.967389	1.29226e-203	0.0199754	0.0126352	463.289	OID21010	no_MHC	UKB
37283	rs2272111	17	72469966	CD300C	ENSG00000167850	anxiety_pgc_2026	C	2220	rs7217297	unconditioned	0.000250816	0.976274	5.17499e-06	0.0201398	0.00333053	8.29079	OID21010	no_MHC	UKB
37284	rs2272111	17	72469966	CD300C	ENSG00000167850	anxiety_pgc_2026	C	2212	rs931791	unconditioned	2.80223e-21	0.977168	5.77373e-23	0.0201309	0.00270152	47.3239	OID21010	no_MHC	UKB
37285	rs2272111	17	72469966	CD300C	ENSG00000167850	bipolar	C	2964	unconditioned	unconditioned	0	0.885629	0	0.105627	0.00874426	1459	OID21010	no_MHC	UKB
37286	rs2272111	17	72469966	CD300C	ENSG00000167850	bipolar	C	2264	rs111340879	unconditioned	3.0096e-05	0.900636	2.83413e-06	0.084798	0.0145334	10.4111	OID21010	no_MHC	UKB
37287	rs2272111	17	72469966	CD300C	ENSG00000167850	bipolar	C	2262	rs114071254	unconditioned	4.79688e-07	0.88873	4.51686e-08	0.0836574	0.0276118	14.5501	OID21010	no_MHC	UKB
37288	rs2272111	17	72469966	CD300C	ENSG00000167850	bipolar	C	2262	rs117925618	unconditioned	7.60679e-08	0.900689	7.16161e-09	0.0847832	0.0145275	16.3916	OID21010	no_MHC	UKB
37289	rs2272111	17	72469966	CD300C	ENSG00000167850	bipolar	C	2262	rs11867747	unconditioned	8.11165e-08	0.897825	7.6372e-09	0.0845136	0.017661	16.3274	OID21010	no_MHC	UKB
37290	rs2272111	17	72469966	CD300C	ENSG00000167850	bipolar	C	2263	rs11870245	unconditioned	4.45337e-32	0.893837	4.19336e-33	0.0841429	0.0220197	72.1891	OID21010	no_MHC	UKB
37291	rs2272111	17	72469966	CD300C	ENSG00000167850	bipolar	C	2262	rs145767181	unconditioned	2.88924e-10	0.892835	2.72043e-11	0.0840438	0.0231214	21.9649	OID21010	no_MHC	UKB
37292	rs2272111	17	72469966	CD300C	ENSG00000167850	bipolar	C	2262	rs2272111	unconditioned	4.53866e-109	0.906312	4.27273e-110	0.0853124	0.00837589	249.469	OID21010	no_MHC	UKB
37293	rs2272111	17	72469966	CD300C	ENSG00000167850	bipolar	C	2261	rs34017189	unconditioned	0.150518	0.752377	0.0141684	0.0708102	0.0121262	1.89367	OID21010	no_MHC	UKB
37294	rs2272111	17	72469966	CD300C	ENSG00000167850	bipolar	C	2279	rs58440339	unconditioned	0	0.904531	0	0.0853024	0.0101662	1217	OID21010	no_MHC	UKB
37295	rs2272111	17	72469966	CD300C	ENSG00000167850	bipolar	C	2266	rs62087202	unconditioned	5.80867e-202	0.902342	5.47225e-203	0.0849954	0.0126624	463.363	OID21010	no_MHC	UKB
37296	rs2272111	17	72469966	CD300C	ENSG00000167850	bipolar	C	2274	rs7217297	unconditioned	0.000212938	0.903836	2.00586e-05	0.0851298	0.0108009	8.45451	OID21010	no_MHC	UKB
37297	rs2272111	17	72469966	CD300C	ENSG00000167850	bipolar	C	2263	rs931791	unconditioned	2.60581e-21	0.908477	2.45342e-22	0.0855289	0.00599367	47.3965	OID21010	no_MHC	UKB
37298	rs2272111	17	72469966	CD300C	ENSG00000167850	bipolar_noukb	C	2958	unconditioned	unconditioned	0	0.883332	0	0.107502	0.00916573	1459	OID21010	no_MHC	UKB
37299	rs2272111	17	72469966	CD300C	ENSG00000167850	bipolar_noukb	C	2262	rs111340879	unconditioned	3.0244e-05	0.905064	2.64422e-06	0.0791135	0.0157899	10.4062	OID21010	no_MHC	UKB
37300	rs2272111	17	72469966	CD300C	ENSG00000167850	bipolar_noukb	C	2260	rs114071254	unconditioned	4.80669e-07	0.89057	4.20221e-08	0.0778259	0.0316035	14.5481	OID21010	no_MHC	UKB
37301	rs2272111	17	72469966	CD300C	ENSG00000167850	bipolar_noukb	C	2260	rs117925618	unconditioned	7.65088e-08	0.905913	6.68728e-09	0.0791666	0.0149208	16.3859	OID21010	no_MHC	UKB
37302	rs2272111	17	72469966	CD300C	ENSG00000167850	bipolar_noukb	C	2260	rs11867747	unconditioned	8.15905e-08	0.903092	7.13172e-09	0.0789201	0.0179882	16.3216	OID21010	no_MHC	UKB
37303	rs2272111	17	72469966	CD300C	ENSG00000167850	bipolar_noukb	C	2261	rs11870245	unconditioned	4.47721e-32	0.898742	3.91395e-33	0.0785448	0.0227132	72.1837	OID21010	no_MHC	UKB
37304	rs2272111	17	72469966	CD300C	ENSG00000167850	bipolar_noukb	C	2260	rs145767181	unconditioned	2.90703e-10	0.898364	2.54117e-11	0.078507	0.0231286	21.9587	OID21010	no_MHC	UKB
37305	rs2272111	17	72469966	CD300C	ENSG00000167850	bipolar_noukb	C	2260	rs2272111	unconditioned	4.56842e-109	0.912274	3.99269e-110	0.0797225	0.00800386	249.463	OID21010	no_MHC	UKB
37306	rs2272111	17	72469966	CD300C	ENSG00000167850	bipolar_noukb	C	2259	rs34017189	unconditioned	0.15133	0.756428	0.0132245	0.0660904	0.0129273	1.88829	OID21010	no_MHC	UKB
37307	rs2272111	17	72469966	CD300C	ENSG00000167850	bipolar_noukb	C	2277	rs58440339	unconditioned	0	0.909525	0	0.0796497	0.0108249	1217	OID21010	no_MHC	UKB
37308	rs2272111	17	72469966	CD300C	ENSG00000167850	bipolar_noukb	C	2264	rs62087202	unconditioned	5.84127e-202	0.907643	5.10914e-203	0.0793751	0.0129816	463.357	OID21010	no_MHC	UKB
37309	rs2272111	17	72469966	CD300C	ENSG00000167850	bipolar_noukb	C	2272	rs7217297	unconditioned	0.00021424	0.909348	1.87366e-05	0.0795175	0.0109013	8.44841	OID21010	no_MHC	UKB
37310	rs2272111	17	72469966	CD300C	ENSG00000167850	bipolar_noukb	C	2261	rs931791	unconditioned	2.62239e-21	0.914249	2.29218e-22	0.079907	0.00584407	47.3902	OID21010	no_MHC	UKB
37311	rs2272111	17	72469966	CD300C	ENSG00000167850	depression_Als_noukb_included	C	2813	unconditioned	unconditioned	0	0.96372	0	0.0329934	0.00328652	1458.91	OID21010	no_MHC	UKB
37312	rs2272111	17	72469966	CD300C	ENSG00000167850	depression_Als_noukb_included	C	2227	rs111340879	unconditioned	3.24632e-05	0.971465	6.10045e-07	0.0182454	0.0102561	10.3354	OID21010	no_MHC	UKB
37313	rs2272111	17	72469966	CD300C	ENSG00000167850	depression_Als_noukb_included	C	2225	rs114071254	unconditioned	5.24124e-07	0.97115	9.84286e-09	0.0182272	0.010622	14.4615	OID21010	no_MHC	UKB
37314	rs2272111	17	72469966	CD300C	ENSG00000167850	depression_Als_noukb_included	C	2225	rs117925618	unconditioned	8.20732e-08	0.971806	1.54125e-09	0.0182395	0.00995454	16.3157	OID21010	no_MHC	UKB
37315	rs2272111	17	72469966	CD300C	ENSG00000167850	depression_Als_noukb_included	C	2225	rs11867747	unconditioned	8.71515e-08	0.964706	1.63727e-09	0.0181063	0.0171876	16.2556	OID21010	no_MHC	UKB
37316	rs2272111	17	72469966	CD300C	ENSG00000167850	depression_Als_noukb_included	C	2226	rs11870245	unconditioned	4.83042e-32	0.97002	9.07303e-34	0.0182082	0.0117715	72.1078	OID21010	no_MHC	UKB
37317	rs2272111	17	72469966	CD300C	ENSG00000167850	depression_Als_noukb_included	C	2224	rs145767181	unconditioned	0.0521238	0.924175	0.000978296	0.0173402	0.00538273	2.95413	OID21010	no_MHC	UKB
37318	rs2272111	17	72469966	CD300C	ENSG00000167850	depression_Als_noukb_included	C	2225	rs2272111	unconditioned	4.90256e-109	0.979057	9.20275e-111	0.0183756	0.00256782	249.392	OID21010	no_MHC	UKB
37319	rs2272111	17	72469966	CD300C	ENSG00000167850	depression_Als_noukb_included	C	2224	rs34017189	unconditioned	0.162561	0.81196	0.00305106	0.0152322	0.00719557	1.8167	OID21010	no_MHC	UKB
37320	rs2272111	17	72469966	CD300C	ENSG00000167850	depression_Als_noukb_included	C	2241	rs58440339	unconditioned	0	0.978057	0	0.0184124	0.00353095	1216.93	OID21010	no_MHC	UKB
37321	rs2272111	17	72469966	CD300C	ENSG00000167850	depression_Als_noukb_included	C	2229	rs62087202	unconditioned	6.25439e-202	0.972561	1.17671e-203	0.0182888	0.0091501	463.289	OID21010	no_MHC	UKB
37322	rs2272111	17	72469966	CD300C	ENSG00000167850	depression_Als_noukb_included	C	2237	rs7217297	unconditioned	0.000230558	0.978563	4.33599e-06	0.0184006	0.00280151	8.37501	OID21010	no_MHC	UKB
37323	rs2272111	17	72469966	CD300C	ENSG00000167850	depression_Als_noukb_included	C	2226	rs931791	unconditioned	2.80928e-21	0.979369	5.27406e-23	0.0183841	0.00224702	47.3214	OID21010	no_MHC	UKB
37324	rs2272111	17	72469966	CD300C	ENSG00000167850	depression_Als_ukb_included	C	2946	unconditioned	unconditioned	0	0.975703	0	0.0216721	0.00262515	1458.89	OID21010	no_MHC	UKB
37325	rs2272111	17	72469966	CD300C	ENSG00000167850	depression_Als_ukb_included	C	2234	rs111340879	unconditioned	3.28522e-05	0.983134	3.98684e-07	0.0119261	0.00490715	10.3235	OID21010	no_MHC	UKB
37326	rs2272111	17	72469966	CD300C	ENSG00000167850	depression_Als_ukb_included	C	2232	rs114071254	unconditioned	5.2986e-07	0.981558	6.42753e-09	0.0119004	0.00654158	14.4507	OID21010	no_MHC	UKB
37327	rs2272111	17	72469966	CD300C	ENSG00000167850	depression_Als_ukb_included	C	2232	rs117925618	unconditioned	8.30123e-08	0.982899	1.00687e-09	0.0119166	0.00518382	16.3043	OID21010	no_MHC	UKB
37328	rs2272111	17	72469966	CD300C	ENSG00000167850	depression_Als_ukb_included	C	2232	rs11867747	unconditioned	8.50724e-08	0.941498	1.03567e-09	0.0114147	0.0470876	16.2798	OID21010	no_MHC	UKB
37329	rs2272111	17	72469966	CD300C	ENSG00000167850	depression_Als_ukb_included	C	2233	rs11870245	unconditioned	4.87473e-32	0.977695	5.91618e-34	0.0118553	0.0104495	72.0987	OID21010	no_MHC	UKB
37330	rs2272111	17	72469966	CD300C	ENSG00000167850	depression_Als_ukb_included	C	2232	rs145767181	unconditioned	3.1696e-10	0.979285	3.84567e-12	0.0118728	0.00884172	21.8722	OID21010	no_MHC	UKB
37331	rs2272111	17	72469966	CD300C	ENSG00000167850	depression_Als_ukb_included	C	2232	rs2272111	unconditioned	4.93858e-109	0.986058	5.98851e-111	0.0119549	0.00198717	249.385	OID21010	no_MHC	UKB
37332	rs2272111	17	72469966	CD300C	ENSG00000167850	depression_Als_ukb_included	C	2231	rs34017189	unconditioned	0.163919	0.81932	0.00198735	0.00992855	0.00484526	1.80838	OID21010	no_MHC	UKB
37333	rs2272111	17	72469966	CD300C	ENSG00000167850	depression_Als_ukb_included	C	2249	rs58440339	unconditioned	0	0.985312	0	0.0119911	0.00269657	1216.92	OID21010	no_MHC	UKB
37334	rs2272111	17	72469966	CD300C	ENSG00000167850	depression_Als_ukb_included	C	2236	rs62087202	unconditioned	6.3389e-202	0.98332	7.69894e-204	0.0119382	0.00474212	463.275	OID21010	no_MHC	UKB
37335	rs2272111	17	72469966	CD300C	ENSG00000167850	depression_Als_ukb_included	C	2244	rs7217297	unconditioned	0.000232843	0.98589	2.82848e-06	0.0119743	0.00190052	8.36514	OID21010	no_MHC	UKB
37336	rs2272111	17	72469966	CD300C	ENSG00000167850	depression_Als_ukb_included	C	2233	rs931791	unconditioned	2.829e-21	0.98636	3.43091e-23	0.0119606	0.00167988	47.3144	OID21010	no_MHC	UKB
37337	rs2272111	17	72469966	CD300C	ENSG00000167850	schizophrenia	C	3027	unconditioned	unconditioned	0	0.907502	0	0.0829224	0.00957593	1458.97	OID21010	no_MHC	UKB
37338	rs2272111	17	72469966	CD300C	ENSG00000167850	schizophrenia	C	2274	rs111340879	unconditioned	3.11677e-05	0.932704	1.83224e-06	0.0548178	0.0124455	10.3761	OID21010	no_MHC	UKB
37339	rs2272111	17	72469966	CD300C	ENSG00000167850	schizophrenia	C	2272	rs114071254	unconditioned	4.94764e-07	0.916704	2.90844e-08	0.0538585	0.0294372	14.5192	OID21010	no_MHC	UKB
37340	rs2272111	17	72469966	CD300C	ENSG00000167850	schizophrenia	C	2272	rs117925618	unconditioned	7.86519e-08	0.93129	4.62217e-09	0.0547155	0.013994	16.3582	OID21010	no_MHC	UKB
37341	rs2272111	17	72469966	CD300C	ENSG00000167850	schizophrenia	C	2272	rs11867747	unconditioned	8.22234e-08	0.910114	4.8341e-09	0.0534713	0.0364147	16.3138	OID21010	no_MHC	UKB
37342	rs2272111	17	72469966	CD300C	ENSG00000167850	schizophrenia	C	2273	rs11870245	unconditioned	4.59397e-32	0.922287	2.70062e-33	0.0541942	0.0235192	72.158	OID21010	no_MHC	UKB
37343	rs2272111	17	72469966	CD300C	ENSG00000167850	schizophrenia	C	2272	rs145767181	unconditioned	2.99343e-10	0.925092	1.75937e-11	0.0543513	0.0205567	21.9294	OID21010	no_MHC	UKB
37344	rs2272111	17	72469966	CD300C	ENSG00000167850	schizophrenia	C	2272	rs2272111	unconditioned	4.70492e-109	0.939548	2.76452e-110	0.0552007	0.00525106	249.433	OID21010	no_MHC	UKB
37345	rs2272111	17	72469966	CD300C	ENSG00000167850	schizophrenia	C	2271	rs34017189	unconditioned	0.155153	0.775629	0.00911562	0.0455555	0.0145463	1.86334	OID21010	no_MHC	UKB
37346	rs2272111	17	72469966	CD300C	ENSG00000167850	schizophrenia	C	2289	rs58440339	unconditioned	0	0.936308	0	0.0551866	0.00850572	1216.97	OID21010	no_MHC	UKB
37347	rs2272111	17	72469966	CD300C	ENSG00000167850	schizophrenia	C	2276	rs62087202	unconditioned	6.01477e-202	0.934789	3.5374e-203	0.0549664	0.0102441	463.328	OID21010	no_MHC	UKB
37348	rs2272111	17	72469966	CD300C	ENSG00000167850	schizophrenia	C	2284	rs7217297	unconditioned	0.000221018	0.938108	1.30084e-05	0.0552073	0.00645062	8.41726	OID21010	no_MHC	UKB
37349	rs2272111	17	72469966	CD300C	ENSG00000167850	schizophrenia	C	2273	rs931791	unconditioned	2.66179e-21	0.927976	1.56565e-22	0.0545654	0.017459	47.3753	OID21010	no_MHC	UKB
37350	rs62087199	17	72454913	CD300C	ENSG00000167850	anxiety_pgc_2026	C	2870	unconditioned	unconditioned	0	0.918076	0	0.0383461	0.0435783	1458.95	OID21010	no_MHC	UKB
37351	rs62087199	17	72454913	CD300C	ENSG00000167850	anxiety_pgc_2026	C	2217	rs111340879	unconditioned	3.24622e-05	0.971433	6.69991e-07	0.020041	0.00849308	10.3354	OID21010	no_MHC	UKB
37352	rs62087199	17	72454913	CD300C	ENSG00000167850	anxiety_pgc_2026	C	2215	rs114071254	unconditioned	5.23609e-07	0.969747	1.07976e-08	0.0199873	0.0102651	14.4625	OID21010	no_MHC	UKB
37353	rs62087199	17	72454913	CD300C	ENSG00000167850	anxiety_pgc_2026	C	2215	rs117925618	unconditioned	8.01637e-08	0.949134	1.65488e-09	0.0195624	0.0313036	16.3392	OID21010	no_MHC	UKB
37354	rs62087199	17	72454913	CD300C	ENSG00000167850	anxiety_pgc_2026	C	2215	rs11867747	unconditioned	8.73755e-08	0.967005	1.80206e-09	0.0199308	0.0130639	16.2531	OID21010	no_MHC	UKB
37355	rs62087199	17	72454913	CD300C	ENSG00000167850	anxiety_pgc_2026	C	2216	rs11870245	unconditioned	4.84237e-32	0.970064	9.98701e-34	0.0199969	0.00993928	72.1053	OID21010	no_MHC	UKB
37356	rs62087199	17	72454913	CD300C	ENSG00000167850	anxiety_pgc_2026	C	2215	rs145767181	unconditioned	3.11636e-10	0.962499	6.4288e-12	0.0198379	0.0176633	21.8892	OID21010	no_MHC	UKB
37357	rs62087199	17	72454913	CD300C	ENSG00000167850	anxiety_pgc_2026	C	2215	rs2272111	unconditioned	4.89494e-109	0.97676	1.00904e-110	0.0201318	0.00310791	249.394	OID21010	no_MHC	UKB
37358	rs62087199	17	72454913	CD300C	ENSG00000167850	anxiety_pgc_2026	C	2214	rs34017189	unconditioned	0.162001	0.80959	0.00333897	0.0166779	0.00839226	1.82015	OID21010	no_MHC	UKB
37359	rs62087199	17	72454913	CD300C	ENSG00000167850	anxiety_pgc_2026	C	2232	rs58440339	unconditioned	0	0.964518	0	0.0204952	0.0149873	1216.93	OID21010	no_MHC	UKB
37360	rs62087199	17	72454913	CD300C	ENSG00000167850	anxiety_pgc_2026	C	2219	rs62087202	unconditioned	6.2567e-202	0.967378	1.29352e-203	0.0199871	0.012635	463.289	OID21010	no_MHC	UKB
37361	rs62087199	17	72454913	CD300C	ENSG00000167850	anxiety_pgc_2026	C	2224	rs7217297	unconditioned	0.000250835	0.976262	5.17849e-06	0.0201516	0.00333046	8.29072	OID21010	no_MHC	UKB
37362	rs62087199	17	72454913	CD300C	ENSG00000167850	anxiety_pgc_2026	C	2216	rs931791	unconditioned	2.80159e-21	0.977156	5.77588e-23	0.0201428	0.00270149	47.3241	OID21010	no_MHC	UKB
37363	rs62087199	17	72454913	CD300C	ENSG00000167850	bipolar	C	2978	unconditioned	unconditioned	0	0.886205	0	0.105045	0.00874994	1459	OID21010	no_MHC	UKB
37364	rs62087199	17	72454913	CD300C	ENSG00000167850	bipolar	C	2267	rs111340879	unconditioned	3.01238e-05	0.901415	2.80783e-06	0.0840059	0.014546	10.4102	OID21010	no_MHC	UKB
37365	rs62087199	17	72454913	CD300C	ENSG00000167850	bipolar	C	2265	rs114071254	unconditioned	4.80089e-07	0.889489	4.47454e-08	0.0828748	0.0276354	14.5493	OID21010	no_MHC	UKB
37366	rs62087199	17	72454913	CD300C	ENSG00000167850	bipolar	C	2265	rs117925618	unconditioned	7.61346e-08	0.901469	7.09478e-09	0.083991	0.01454	16.3908	OID21010	no_MHC	UKB
37367	rs62087199	17	72454913	CD300C	ENSG00000167850	bipolar	C	2265	rs11867747	unconditioned	8.1166e-08	0.8986	7.56394e-09	0.0837237	0.0176762	16.3268	OID21010	no_MHC	UKB
37368	rs62087199	17	72454913	CD300C	ENSG00000167850	bipolar	C	2266	rs11870245	unconditioned	4.45614e-32	0.894605	4.15318e-33	0.0833563	0.0220387	72.1884	OID21010	no_MHC	UKB
37369	rs62087199	17	72454913	CD300C	ENSG00000167850	bipolar	C	2265	rs145767181	unconditioned	2.89166e-10	0.893601	2.69494e-11	0.0832579	0.0231413	21.964	OID21010	no_MHC	UKB
37370	rs62087199	17	72454913	CD300C	ENSG00000167850	bipolar	C	2265	rs2272111	unconditioned	4.54433e-109	0.907101	4.23443e-110	0.0845157	0.00838319	249.468	OID21010	no_MHC	UKB
37371	rs62087199	17	72454913	CD300C	ENSG00000167850	bipolar	C	2264	rs34017189	unconditioned	0.150632	0.753051	0.0140345	0.0701505	0.0121326	1.89292	OID21010	no_MHC	UKB
37372	rs62087199	17	72454913	CD300C	ENSG00000167850	bipolar	C	2282	rs58440339	unconditioned	0	0.905318	0	0.0845073	0.0101751	1217	OID21010	no_MHC	UKB
37373	rs62087199	17	72454913	CD300C	ENSG00000167850	bipolar	C	2269	rs62087202	unconditioned	5.81695e-202	0.903125	5.42419e-203	0.084202	0.0126734	463.361	OID21010	no_MHC	UKB
37374	rs62087199	17	72454913	CD300C	ENSG00000167850	bipolar	C	2277	rs7217297	unconditioned	0.000213141	0.904621	1.9873e-05	0.0843352	0.0108105	8.45356	OID21010	no_MHC	UKB
37375	rs62087199	17	72454913	CD300C	ENSG00000167850	bipolar	C	2266	rs931791	unconditioned	2.60749e-21	0.909271	2.42997e-22	0.0847305	0.00599886	47.3959	OID21010	no_MHC	UKB
37376	rs62087199	17	72454913	CD300C	ENSG00000167850	bipolar_noukb	C	2972	unconditioned	unconditioned	0	0.884086	0	0.106741	0.00917354	1459	OID21010	no_MHC	UKB
37377	rs62087199	17	72454913	CD300C	ENSG00000167850	bipolar_noukb	C	2265	rs111340879	unconditioned	3.02784e-05	0.906039	2.6112e-06	0.0781208	0.0158069	10.4051	OID21010	no_MHC	UKB
37378	rs62087199	17	72454913	CD300C	ENSG00000167850	bipolar_noukb	C	2263	rs114071254	unconditioned	4.81171e-07	0.891515	4.14935e-08	0.0768476	0.031637	14.547	OID21010	no_MHC	UKB
37379	rs62087199	17	72454913	CD300C	ENSG00000167850	bipolar_noukb	C	2263	rs117925618	unconditioned	7.65922e-08	0.90689	6.60343e-09	0.078173	0.0149369	16.3848	OID21010	no_MHC	UKB
37380	rs62087199	17	72454913	CD300C	ENSG00000167850	bipolar_noukb	C	2263	rs11867747	unconditioned	8.16577e-08	0.904063	7.04043e-09	0.0779293	0.0180075	16.3207	OID21010	no_MHC	UKB
37381	rs62087199	17	72454913	CD300C	ENSG00000167850	bipolar_noukb	C	2264	rs11870245	unconditioned	4.48094e-32	0.899704	3.8639e-33	0.0775584	0.0227376	72.1829	OID21010	no_MHC	UKB
37382	rs62087199	17	72454913	CD300C	ENSG00000167850	bipolar_noukb	C	2263	rs145767181	unconditioned	2.91008e-10	0.899326	2.50921e-11	0.0775209	0.0231534	21.9577	OID21010	no_MHC	UKB
37383	rs62087199	17	72454913	CD300C	ENSG00000167850	bipolar_noukb	C	2263	rs2272111	unconditioned	4.57511e-109	0.913265	3.9441e-110	0.0787225	0.00801255	249.461	OID21010	no_MHC	UKB
37384	rs62087199	17	72454913	CD300C	ENSG00000167850	bipolar_noukb	C	2262	rs34017189	unconditioned	0.151477	0.757267	0.0130571	0.0652627	0.0129361	1.88732	OID21010	no_MHC	UKB
37385	rs62087199	17	72454913	CD300C	ENSG00000167850	bipolar_noukb	C	2280	rs58440339	unconditioned	0	0.910511	0	0.0786526	0.0108366	1216.99	OID21010	no_MHC	UKB
37386	rs62087199	17	72454913	CD300C	ENSG00000167850	bipolar_noukb	C	2267	rs62087202	unconditioned	5.85085e-202	0.908625	5.0479e-203	0.0783798	0.0129957	463.356	OID21010	no_MHC	UKB
37387	rs62087199	17	72454913	CD300C	ENSG00000167850	bipolar_noukb	C	2275	rs7217297	unconditioned	0.00021449	0.910333	1.85033e-05	0.0785204	0.0109133	8.44725	OID21010	no_MHC	UKB
37388	rs62087199	17	72454913	CD300C	ENSG00000167850	bipolar_noukb	C	2264	rs931791	unconditioned	2.62466e-21	0.915245	2.26293e-22	0.078905	0.0058504	47.3893	OID21010	no_MHC	UKB
37389	rs62087199	17	72454913	CD300C	ENSG00000167850	depression_Als_noukb_included	C	2824	unconditioned	unconditioned	0	0.963423	0	0.0332915	0.00328551	1458.91	OID21010	no_MHC	UKB
37390	rs62087199	17	72454913	CD300C	ENSG00000167850	depression_Als_noukb_included	C	2230	rs111340879	unconditioned	3.24651e-05	0.971464	6.10124e-07	0.0182467	0.0102561	10.3353	OID21010	no_MHC	UKB
37391	rs62087199	17	72454913	CD300C	ENSG00000167850	depression_Als_noukb_included	C	2228	rs114071254	unconditioned	5.24115e-07	0.971149	9.84336e-09	0.0182285	0.010622	14.4616	OID21010	no_MHC	UKB
37392	rs62087199	17	72454913	CD300C	ENSG00000167850	depression_Als_noukb_included	C	2228	rs117925618	unconditioned	8.20739e-08	0.971805	1.54137e-09	0.0182408	0.00995453	16.3156	OID21010	no_MHC	UKB
37393	rs62087199	17	72454913	CD300C	ENSG00000167850	depression_Als_noukb_included	C	2228	rs11867747	unconditioned	8.71295e-08	0.964705	1.63697e-09	0.0181075	0.0171876	16.2559	OID21010	no_MHC	UKB
37394	rs62087199	17	72454913	CD300C	ENSG00000167850	depression_Als_noukb_included	C	2229	rs11870245	unconditioned	4.82926e-32	0.970019	9.07148e-34	0.0182094	0.0117714	72.108	OID21010	no_MHC	UKB
37395	rs62087199	17	72454913	CD300C	ENSG00000167850	depression_Als_noukb_included	C	2227	rs145767181	unconditioned	0.0521156	0.924182	0.000978209	0.0173415	0.00538288	2.95429	OID21010	no_MHC	UKB
37396	rs62087199	17	72454913	CD300C	ENSG00000167850	depression_Als_noukb_included	C	2228	rs2272111	unconditioned	4.9044e-109	0.979055	9.20684e-111	0.0183769	0.00256781	249.392	OID21010	no_MHC	UKB
37397	rs62087199	17	72454913	CD300C	ENSG00000167850	depression_Als_noukb_included	C	2227	rs34017189	unconditioned	0.162542	0.811978	0.00305091	0.0152336	0.0071953	1.81682	OID21010	no_MHC	UKB
37398	rs62087199	17	72454913	CD300C	ENSG00000167850	depression_Als_noukb_included	C	2244	rs58440339	unconditioned	0	0.978055	0	0.0184137	0.00353095	1216.92	OID21010	no_MHC	UKB
37399	rs62087199	17	72454913	CD300C	ENSG00000167850	depression_Als_noukb_included	C	2232	rs62087202	unconditioned	6.25784e-202	0.97256	1.17744e-203	0.01829	0.00915008	463.288	OID21010	no_MHC	UKB
37400	rs62087199	17	72454913	CD300C	ENSG00000167850	depression_Als_noukb_included	C	2240	rs7217297	unconditioned	0.000230577	0.978562	4.33665e-06	0.0184018	0.00280149	8.37493	OID21010	no_MHC	UKB
37401	rs62087199	17	72454913	CD300C	ENSG00000167850	depression_Als_noukb_included	C	2229	rs931791	unconditioned	2.80864e-21	0.979368	5.27323e-23	0.0183854	0.00224702	47.3216	OID21010	no_MHC	UKB
37402	rs62087199	17	72454913	CD300C	ENSG00000167850	depression_Als_ukb_included	C	2958	unconditioned	unconditioned	0	0.975523	0	0.0218521	0.00262467	1458.89	OID21010	no_MHC	UKB
37403	rs62087199	17	72454913	CD300C	ENSG00000167850	depression_Als_ukb_included	C	2237	rs111340879	unconditioned	3.28537e-05	0.983119	3.99204e-07	0.0119409	0.00490707	10.3234	OID21010	no_MHC	UKB
37404	rs62087199	17	72454913	CD300C	ENSG00000167850	depression_Als_ukb_included	C	2235	rs114071254	unconditioned	5.29843e-07	0.981543	6.43541e-09	0.0119152	0.00654148	14.4507	OID21010	no_MHC	UKB
37405	rs62087199	17	72454913	CD300C	ENSG00000167850	depression_Als_ukb_included	C	2235	rs117925618	unconditioned	8.30119e-08	0.982885	1.00814e-09	0.0119315	0.00518374	16.3043	OID21010	no_MHC	UKB
37406	rs62087199	17	72454913	CD300C	ENSG00000167850	depression_Als_ukb_included	C	2235	rs11867747	unconditioned	8.50496e-08	0.941484	1.03669e-09	0.0114289	0.0470869	16.28	OID21010	no_MHC	UKB
37407	rs62087199	17	72454913	CD300C	ENSG00000167850	depression_Als_ukb_included	C	2236	rs11870245	unconditioned	4.87346e-32	0.977681	5.92209e-34	0.01187	0.0104493	72.0989	OID21010	no_MHC	UKB
37408	rs62087199	17	72454913	CD300C	ENSG00000167850	depression_Als_ukb_included	C	2235	rs145767181	unconditioned	3.16948e-10	0.979271	3.85037e-12	0.0118876	0.00884159	21.8723	OID21010	no_MHC	UKB
37409	rs62087199	17	72454913	CD300C	ENSG00000167850	depression_Als_ukb_included	C	2235	rs2272111	unconditioned	4.94036e-109	0.986043	5.99821e-111	0.0119698	0.00198714	249.384	OID21010	no_MHC	UKB
37410	rs62087199	17	72454913	CD300C	ENSG00000167850	depression_Als_ukb_included	C	2234	rs34017189	unconditioned	0.163898	0.819326	0.00198959	0.00994114	0.00484518	1.80851	OID21010	no_MHC	UKB
37411	rs62087199	17	72454913	CD300C	ENSG00000167850	depression_Als_ukb_included	C	2252	rs58440339	unconditioned	0	0.985297	0	0.012006	0.00269653	1216.91	OID21010	no_MHC	UKB
37412	rs62087199	17	72454913	CD300C	ENSG00000167850	depression_Als_ukb_included	C	2239	rs62087202	unconditioned	6.34223e-202	0.983305	7.71268e-204	0.0119531	0.00474205	463.275	OID21010	no_MHC	UKB
37413	rs62087199	17	72454913	CD300C	ENSG00000167850	depression_Als_ukb_included	C	2247	rs7217297	unconditioned	0.00023286	0.985875	2.83224e-06	0.0119891	0.00190049	8.36507	OID21010	no_MHC	UKB
37414	rs62087199	17	72454913	CD300C	ENSG00000167850	depression_Als_ukb_included	C	2236	rs931791	unconditioned	2.82832e-21	0.986345	3.43441e-23	0.0119754	0.00167986	47.3146	OID21010	no_MHC	UKB
37415	rs62087199	17	72454913	CD300C	ENSG00000167850	schizophrenia	C	3039	unconditioned	unconditioned	0	0.906685	0	0.0837475	0.00956731	1458.97	OID21010	no_MHC	UKB
37416	rs62087199	17	72454913	CD300C	ENSG00000167850	schizophrenia	C	2277	rs111340879	unconditioned	3.11552e-05	0.932273	1.84694e-06	0.0552545	0.0124398	10.3765	OID21010	no_MHC	UKB
37417	rs62087199	17	72454913	CD300C	ENSG00000167850	schizophrenia	C	2275	rs114071254	unconditioned	4.94531e-07	0.916287	2.93158e-08	0.0542882	0.0294238	14.5197	OID21010	no_MHC	UKB
37418	rs62087199	17	72454913	CD300C	ENSG00000167850	schizophrenia	C	2275	rs117925618	unconditioned	7.86165e-08	0.930861	4.65905e-09	0.0551516	0.0139875	16.3587	OID21010	no_MHC	UKB
37419	rs62087199	17	72454913	CD300C	ENSG00000167850	schizophrenia	C	2275	rs11867747	unconditioned	8.21656e-08	0.909704	4.87143e-09	0.0538981	0.0363982	16.3145	OID21010	no_MHC	UKB
37420	rs62087199	17	72454913	CD300C	ENSG00000167850	schizophrenia	C	2276	rs11870245	unconditioned	4.59079e-32	0.921865	2.7215e-33	0.0546263	0.0235085	72.1587	OID21010	no_MHC	UKB
37421	rs62087199	17	72454913	CD300C	ENSG00000167850	schizophrenia	C	2275	rs145767181	unconditioned	2.99199e-10	0.924668	1.77336e-11	0.0547847	0.0205473	21.9299	OID21010	no_MHC	UKB
37422	rs62087199	17	72454913	CD300C	ENSG00000167850	schizophrenia	C	2275	rs2272111	unconditioned	4.70451e-109	0.939111	2.78759e-110	0.0556404	0.00524861	249.433	OID21010	no_MHC	UKB
37423	rs62087199	17	72454913	CD300C	ENSG00000167850	schizophrenia	C	2274	rs34017189	unconditioned	0.155064	0.775289	0.0091872	0.0459197	0.0145404	1.86392	OID21010	no_MHC	UKB
37424	rs62087199	17	72454913	CD300C	ENSG00000167850	schizophrenia	C	2292	rs58440339	unconditioned	0	0.935873	0	0.0556249	0.00850177	1216.97	OID21010	no_MHC	UKB
37425	rs62087199	17	72454913	CD300C	ENSG00000167850	schizophrenia	C	2279	rs62087202	unconditioned	6.01534e-202	0.934357	3.56754e-203	0.0554041	0.0102394	463.328	OID21010	no_MHC	UKB
37426	rs62087199	17	72454913	CD300C	ENSG00000167850	schizophrenia	C	2287	rs7217297	unconditioned	0.000220934	0.937672	1.31129e-05	0.0556463	0.0064476	8.41765	OID21010	no_MHC	UKB
37427	rs62087199	17	72454913	CD300C	ENSG00000167850	schizophrenia	C	2276	rs931791	unconditioned	2.65997e-21	0.927549	1.57776e-22	0.055	0.0174508	47.376	OID21010	no_MHC	UKB
37428	rs35274831	17	72556653	CD300E	ENSG00000186407	anxiety_pgc_2026	C	2763	unconditioned	unconditioned	0	0.958329	0	0.0378407	0.0038303	1054.73	OID21418	no_MHC	UKB
37429	rs35274831	17	72556653	CD300E	ENSG00000186407	anxiety_pgc_2026	C	2192	rs11868797	unconditioned	0.00016953	0.959512	3.52709e-06	0.0199424	0.0203723	8.68248	OID21418	no_MHC	UKB
37430	rs35274831	17	72556653	CD300E	ENSG00000186407	anxiety_pgc_2026	C	2192	rs145767181	unconditioned	3.05234e-07	0.962344	6.34764e-09	0.0199953	0.0176601	15.0022	OID21418	no_MHC	UKB
37431	rs35274831	17	72556653	CD300E	ENSG00000186407	anxiety_pgc_2026	C	2217	rs1719465	unconditioned	1.17675e-46	0.975612	2.45472e-48	0.0203473	0.00404086	105.756	OID21418	no_MHC	UKB
37432	rs35274831	17	72556653	CD300E	ENSG00000186407	anxiety_pgc_2026	C	2194	rs2938613	unconditioned	4.86806e-06	0.969707	1.0119e-07	0.0201467	0.0101409	12.2328	OID21418	no_MHC	UKB
37433	rs35274831	17	72556653	CD300E	ENSG00000186407	anxiety_pgc_2026	C	2192	rs533419	unconditioned	7.63742e-31	0.975905	1.58718e-32	0.020277	0.00381847	69.3471	OID21418	no_MHC	UKB
37434	rs35274831	17	72556653	CD300E	ENSG00000186407	anxiety_pgc_2026	C	2191	rs566931	unconditioned	1.90321e-16	0.975608	3.95442e-18	0.0202667	0.0041252	36.1978	OID21418	no_MHC	UKB
37435	rs35274831	17	72556653	CD300E	ENSG00000186407	anxiety_pgc_2026	C	2192	rs74901487	unconditioned	9.03207e-24	0.976234	1.87698e-25	0.0202838	0.00348262	53.0613	OID21418	no_MHC	UKB
37436	rs35274831	17	72556653	CD300E	ENSG00000186407	anxiety_pgc_2026	C	2192	rs75700992	unconditioned	6.77601e-16	0.972817	1.40838e-17	0.0202128	0.00697046	34.928	OID21418	no_MHC	UKB
37437	rs35274831	17	72556653	CD300E	ENSG00000186407	anxiety_pgc_2026	C	2192	rs77064723	unconditioned	0.000165215	0.973459	3.43382e-06	0.0202262	0.0061459	8.70826	OID21418	no_MHC	UKB
37438	rs35274831	17	72556653	CD300E	ENSG00000186407	anxiety_pgc_2026	C	2194	rs8081669	unconditioned	5.65229e-119	0.977099	1.17498e-120	0.0203091	0.00259199	272.276	OID21418	no_MHC	UKB
37439	rs35274831	17	72556653	CD300E	ENSG00000186407	anxiety_pgc_2026	C	2216	rs9914857	unconditioned	8.3812e-26	0.968727	1.76634e-27	0.0204051	0.0108681	57.7412	OID21418	no_MHC	UKB
37440	rs35274831	17	72556653	CD300E	ENSG00000186407	bipolar	C	2837	unconditioned	unconditioned	0	0.644892	0	0.343296	0.0118117	1055.13	OID21418	no_MHC	UKB
37441	rs35274831	17	72556653	CD300E	ENSG00000186407	bipolar	C	2249	rs11868797	unconditioned	0.000112501	0.654406	5.33224e-05	0.310136	0.0352916	9.09255	OID21418	no_MHC	UKB
37442	rs35274831	17	72556653	CD300E	ENSG00000186407	bipolar	C	2249	rs145767181	unconditioned	2.11388e-07	0.666754	1.00183e-07	0.315978	0.0172677	15.3696	OID21418	no_MHC	UKB
37443	rs35274831	17	72556653	CD300E	ENSG00000186407	bipolar	C	2274	rs1719465	unconditioned	8.12287e-47	0.673405	3.85297e-47	0.319413	0.00718249	106.127	OID21418	no_MHC	UKB
37444	rs35274831	17	72556653	CD300E	ENSG00000186407	bipolar	C	2251	rs2938613	unconditioned	3.36666e-06	0.670729	1.59553e-06	0.317862	0.0114039	12.6016	OID21418	no_MHC	UKB
37445	rs35274831	17	72556653	CD300E	ENSG00000186407	bipolar	C	2249	rs533419	unconditioned	5.26643e-31	0.672929	2.49585e-31	0.318904	0.00816698	69.7188	OID21418	no_MHC	UKB
37446	rs35274831	17	72556653	CD300E	ENSG00000186407	bipolar	C	2248	rs566931	unconditioned	1.31219e-16	0.672493	6.21855e-17	0.318689	0.00881829	36.5697	OID21418	no_MHC	UKB
37447	rs35274831	17	72556653	CD300E	ENSG00000186407	bipolar	C	2249	rs74901487	unconditioned	6.20029e-24	0.670038	2.93846e-24	0.317534	0.0124282	53.4374	OID21418	no_MHC	UKB
37448	rs35274831	17	72556653	CD300E	ENSG00000186407	bipolar	C	2249	rs75700992	unconditioned	4.68562e-16	0.672788	2.22059e-16	0.318837	0.00837551	35.2969	OID21418	no_MHC	UKB
37449	rs35274831	17	72556653	CD300E	ENSG00000186407	bipolar	C	2249	rs77064723	unconditioned	0.000114239	0.673051	5.41395e-05	0.318962	0.00781905	9.07722	OID21418	no_MHC	UKB
37450	rs35274831	17	72556653	CD300E	ENSG00000186407	bipolar	C	2251	rs8081669	unconditioned	3.90643e-119	0.675416	1.85136e-119	0.320092	0.00449262	272.645	OID21418	no_MHC	UKB
37451	rs35274831	17	72556653	CD300E	ENSG00000186407	bipolar	C	2273	rs9914857	unconditioned	5.82131e-26	0.672794	2.76035e-26	0.319018	0.00818784	58.1057	OID21418	no_MHC	UKB
37452	rs35274831	17	72556653	CD300E	ENSG00000186407	bipolar_noukb	C	2833	unconditioned	unconditioned	0	0.651906	0	0.337874	0.0102194	1055.12	OID21418	no_MHC	UKB
37453	rs35274831	17	72556653	CD300E	ENSG00000186407	bipolar_noukb	C	2248	rs11868797	unconditioned	0.00011361	0.660858	5.23453e-05	0.304453	0.0345228	9.08274	OID21418	no_MHC	UKB
37454	rs35274831	17	72556653	CD300E	ENSG00000186407	bipolar_noukb	C	2248	rs145767181	unconditioned	2.13288e-07	0.672755	9.82625e-08	0.309923	0.0173212	15.3606	OID21418	no_MHC	UKB
37455	rs35274831	17	72556653	CD300E	ENSG00000186407	bipolar_noukb	C	2273	rs1719465	unconditioned	8.20272e-47	0.680024	3.78189e-47	0.31352	0.00645552	106.117	OID21418	no_MHC	UKB
37456	rs35274831	17	72556653	CD300E	ENSG00000186407	bipolar_noukb	C	2250	rs2938613	unconditioned	3.39545e-06	0.676468	1.56427e-06	0.311634	0.0118926	12.5931	OID21418	no_MHC	UKB
37457	rs35274831	17	72556653	CD300E	ENSG00000186407	bipolar_noukb	C	2248	rs533419	unconditioned	5.31342e-31	0.678933	2.44784e-31	0.312769	0.008298	69.7099	OID21418	no_MHC	UKB
37458	rs35274831	17	72556653	CD300E	ENSG00000186407	bipolar_noukb	C	2247	rs566931	unconditioned	1.32485e-16	0.678977	6.1033e-17	0.312781	0.00824144	36.5601	OID21418	no_MHC	UKB
37459	rs35274831	17	72556653	CD300E	ENSG00000186407	bipolar_noukb	C	2248	rs74901487	unconditioned	6.25991e-24	0.676478	2.88391e-24	0.311638	0.011884	53.4279	OID21418	no_MHC	UKB
37460	rs35274831	17	72556653	CD300E	ENSG00000186407	bipolar_noukb	C	2248	rs75700992	unconditioned	4.72641e-16	0.678647	2.17741e-16	0.312637	0.00871608	35.2882	OID21418	no_MHC	UKB
37461	rs35274831	17	72556653	CD300E	ENSG00000186407	bipolar_noukb	C	2248	rs77064723	unconditioned	0.00011517	0.678532	5.30575e-05	0.312585	0.00871454	9.06911	OID21418	no_MHC	UKB
37462	rs35274831	17	72556653	CD300E	ENSG00000186407	bipolar_noukb	C	2250	rs8081669	unconditioned	3.94099e-119	0.681393	1.81561e-119	0.313912	0.00469487	272.636	OID21418	no_MHC	UKB
37463	rs35274831	17	72556653	CD300E	ENSG00000186407	bipolar_noukb	C	2272	rs9914857	unconditioned	5.87235e-26	0.678691	2.70692e-26	0.312842	0.00846673	58.097	OID21418	no_MHC	UKB
37464	rs35274831	17	72556653	CD300E	ENSG00000186407	depression_Als_noukb_included	C	2709	unconditioned	unconditioned	0	0.965987	0	0.0315085	0.00250411	1052.26	OID21418	no_MHC	UKB
37465	rs35274831	17	72556653	CD300E	ENSG00000186407	depression_Als_noukb_included	C	2214	rs11868797	unconditioned	0.000167154	0.972312	3.20563e-06	0.0186379	0.00887928	8.6966	OID21418	no_MHC	UKB
37466	rs35274831	17	72556653	CD300E	ENSG00000186407	depression_Als_noukb_included	C	2213	rs145767181	unconditioned	0.0105548	0.967074	0.000202305	0.0185324	0.00363683	4.55118	OID21418	no_MHC	UKB
37467	rs35274831	17	72556653	CD300E	ENSG00000186407	depression_Als_noukb_included	C	2238	rs1719465	unconditioned	1.18059e-46	0.978731	2.27073e-48	0.0188224	0.00244655	105.753	OID21418	no_MHC	UKB
37468	rs35274831	17	72556653	CD300E	ENSG00000186407	depression_Als_noukb_included	C	2216	rs2938613	unconditioned	4.88756e-06	0.97375	9.37235e-08	0.018665	0.0075804	12.2288	OID21418	no_MHC	UKB
37469	rs35274831	17	72556653	CD300E	ENSG00000186407	depression_Als_noukb_included	C	2214	rs533419	unconditioned	7.65379e-31	0.977977	1.46727e-32	0.018745	0.00327767	69.3449	OID21418	no_MHC	UKB
37470	rs35274831	17	72556653	CD300E	ENSG00000186407	depression_Als_noukb_included	C	2213	rs566931	unconditioned	1.90871e-16	0.978178	3.65844e-18	0.0187458	0.0030758	36.1949	OID21418	no_MHC	UKB
37471	rs35274831	17	72556653	CD300E	ENSG00000186407	depression_Als_noukb_included	C	2214	rs74901487	unconditioned	9.05593e-24	0.978615	1.736e-25	0.0187572	0.0026278	53.0586	OID21418	no_MHC	UKB
37472	rs35274831	17	72556653	CD300E	ENSG00000186407	depression_Als_noukb_included	C	2214	rs75700992	unconditioned	6.79207e-16	0.975257	1.30226e-17	0.0186928	0.0060506	34.9256	OID21418	no_MHC	UKB
37473	rs35274831	17	72556653	CD300E	ENSG00000186407	depression_Als_noukb_included	C	2214	rs77064723	unconditioned	0.000165636	0.975848	3.17564e-06	0.0187041	0.00527926	8.70572	OID21418	no_MHC	UKB
37474	rs35274831	17	72556653	CD300E	ENSG00000186407	depression_Als_noukb_included	C	2216	rs8081669	unconditioned	5.66089e-119	0.978778	1.08547e-120	0.0187654	0.00245636	272.274	OID21418	no_MHC	UKB
37475	rs35274831	17	72556653	CD300E	ENSG00000186407	depression_Als_noukb_included	C	2238	rs9914857	unconditioned	8.46057e-26	0.977818	1.62872e-27	0.0188204	0.00336149	57.7318	OID21418	no_MHC	UKB
37476	rs35274831	17	72556653	CD300E	ENSG00000186407	depression_Als_ukb_included	C	2837	unconditioned	unconditioned	0	0.977749	0	0.0201509	0.00210024	1054.71	OID21418	no_MHC	UKB
37477	rs35274831	17	72556653	CD300E	ENSG00000186407	depression_Als_ukb_included	C	2222	rs11868797	unconditioned	0.000169075	0.983502	2.05382e-06	0.0119426	0.00438398	8.68517	OID21418	no_MHC	UKB
37478	rs35274831	17	72556653	CD300E	ENSG00000186407	depression_Als_ukb_included	C	2222	rs145767181	unconditioned	3.10527e-07	0.979267	3.77342e-09	0.0118909	0.00884141	14.985	OID21418	no_MHC	UKB
37479	rs35274831	17	72556653	CD300E	ENSG00000186407	depression_Als_ukb_included	C	2247	rs1719465	unconditioned	1.18944e-46	0.9861	1.45552e-48	0.0120651	0.00183466	105.745	OID21418	no_MHC	UKB
37480	rs35274831	17	72556653	CD300E	ENSG00000186407	depression_Als_ukb_included	C	2224	rs2938613	unconditioned	4.9159e-06	0.979317	5.97242e-08	0.0118891	0.00878876	12.223	OID21418	no_MHC	UKB
37481	rs35274831	17	72556653	CD300E	ENSG00000186407	depression_Als_ukb_included	C	2222	rs533419	unconditioned	7.68205e-31	0.981598	9.33313e-33	0.0119192	0.00648289	69.3413	OID21418	no_MHC	UKB
37482	rs35274831	17	72556653	CD300E	ENSG00000186407	depression_Als_ukb_included	C	2221	rs566931	unconditioned	1.92288e-16	0.985565	2.33488e-18	0.0119649	0.00247038	36.1875	OID21418	no_MHC	UKB
37483	rs35274831	17	72556653	CD300E	ENSG00000186407	depression_Als_ukb_included	C	2222	rs74901487	unconditioned	9.12525e-24	0.986206	1.10822e-25	0.0119752	0.00181927	53.051	OID21418	no_MHC	UKB
37484	rs35274831	17	72556653	CD300E	ENSG00000186407	depression_Als_ukb_included	C	2222	rs75700992	unconditioned	6.83939e-16	0.981984	8.30908e-18	0.0119239	0.00609234	34.9187	OID21418	no_MHC	UKB
37485	rs35274831	17	72556653	CD300E	ENSG00000186407	depression_Als_ukb_included	C	2222	rs77064723	unconditioned	0.000167031	0.984146	2.02884e-06	0.0119502	0.00373521	8.69733	OID21418	no_MHC	UKB
37486	rs35274831	17	72556653	CD300E	ENSG00000186407	depression_Als_ukb_included	C	2224	rs8081669	unconditioned	5.7054e-119	0.986377	6.93076e-121	0.0119806	0.0016425	272.266	OID21418	no_MHC	UKB
37487	rs35274831	17	72556653	CD300E	ENSG00000186407	depression_Als_ukb_included	C	2246	rs9914857	unconditioned	8.52415e-26	0.985207	1.0407e-27	0.0120255	0.00276787	57.7243	OID21418	no_MHC	UKB
37488	rs35274831	17	72556653	CD300E	ENSG00000186407	schizophrenia	C	2904	unconditioned	unconditioned	0	0.901209	0	0.0940381	0.00475244	1054.79	OID21418	no_MHC	UKB
37489	rs35274831	17	72556653	CD300E	ENSG00000186407	schizophrenia	C	2259	rs11868797	unconditioned	0.000150877	0.877635	1.00943e-05	0.0586537	0.0635502	8.79905	OID21418	no_MHC	UKB
37490	rs35274831	17	72556653	CD300E	ENSG00000186407	schizophrenia	C	2259	rs145767181	unconditioned	2.91108e-07	0.918252	1.94539e-08	0.0613437	0.0204044	15.0496	OID21418	no_MHC	UKB
37491	rs35274831	17	72556653	CD300E	ENSG00000186407	schizophrenia	C	2284	rs1719465	unconditioned	1.12515e-46	0.932767	7.53323e-48	0.062447	0.00478633	105.801	OID21418	no_MHC	UKB
37492	rs35274831	17	72556653	CD300E	ENSG00000186407	schizophrenia	C	2261	rs2938613	unconditioned	4.62024e-06	0.920494	3.09154e-07	0.061575	0.0179265	12.2851	OID21418	no_MHC	UKB
37493	rs35274831	17	72556653	CD300E	ENSG00000186407	schizophrenia	C	2259	rs533419	unconditioned	7.29137e-31	0.931669	4.87147e-32	0.06224	0.00609097	69.3934	OID21418	no_MHC	UKB
37494	rs35274831	17	72556653	CD300E	ENSG00000186407	schizophrenia	C	2258	rs566931	unconditioned	1.81667e-16	0.931011	1.21363e-17	0.0621893	0.00679985	36.2444	OID21418	no_MHC	UKB
37495	rs35274831	17	72556653	CD300E	ENSG00000186407	schizophrenia	C	2259	rs74901487	unconditioned	8.07989e-24	0.873139	5.4041e-25	0.05833	0.0685307	53.1727	OID21418	no_MHC	UKB
37496	rs35274831	17	72556653	CD300E	ENSG00000186407	schizophrenia	C	2259	rs75700992	unconditioned	6.45335e-16	0.926622	4.31195e-17	0.0619029	0.0114752	34.9768	OID21418	no_MHC	UKB
37497	rs35274831	17	72556653	CD300E	ENSG00000186407	schizophrenia	C	2259	rs77064723	unconditioned	0.000156159	0.920018	1.04354e-05	0.0614619	0.0183531	8.76463	OID21418	no_MHC	UKB
37498	rs35274831	17	72556653	CD300E	ENSG00000186407	schizophrenia	C	2261	rs8081669	unconditioned	5.08014e-119	0.878367	3.40354e-120	0.058785	0.0628485	272.382	OID21418	no_MHC	UKB
37499	rs35274831	17	72556653	CD300E	ENSG00000186407	schizophrenia	C	2283	rs9914857	unconditioned	8.00657e-26	0.925346	5.37454e-27	0.0621028	0.0125508	57.7869	OID21418	no_MHC	UKB
37500	rs9898593	17	72657833	CD300E	ENSG00000186407	anxiety_pgc_2026	C	2738	unconditioned	unconditioned	0	0.958943	0	0.0372238	0.00383275	1054.73	OID21418	no_MHC	UKB
37501	rs9898593	17	72657833	CD300E	ENSG00000186407	anxiety_pgc_2026	C	2202	rs11868797	unconditioned	0.00016947	0.959644	3.50137e-06	0.0198065	0.0203762	8.68283	OID21418	no_MHC	UKB
37502	rs9898593	17	72657833	CD300E	ENSG00000186407	anxiety_pgc_2026	C	2202	rs145767181	unconditioned	3.05777e-07	0.962478	6.31476e-09	0.019859	0.0176626	15.0004	OID21418	no_MHC	UKB
37503	rs9898593	17	72657833	CD300E	ENSG00000186407	anxiety_pgc_2026	C	2227	rs1719465	unconditioned	1.19301e-46	0.975749	2.4714e-48	0.0202092	0.00404143	105.742	OID21418	no_MHC	UKB
37504	rs9898593	17	72657833	CD300E	ENSG00000186407	anxiety_pgc_2026	C	2204	rs2938613	unconditioned	4.87967e-06	0.969843	1.00726e-07	0.0200094	0.0101423	12.2304	OID21418	no_MHC	UKB
37505	rs9898593	17	72657833	CD300E	ENSG00000186407	anxiety_pgc_2026	C	2202	rs533419	unconditioned	7.54682e-31	0.976042	1.55744e-32	0.0201388	0.00381901	69.359	OID21418	no_MHC	UKB
37506	rs9898593	17	72657833	CD300E	ENSG00000186407	anxiety_pgc_2026	C	2201	rs566931	unconditioned	1.8726e-16	0.975746	3.86376e-18	0.0201286	0.00412584	36.214	OID21418	no_MHC	UKB
37507	rs9898593	17	72657833	CD300E	ENSG00000186407	anxiety_pgc_2026	C	2202	rs74901487	unconditioned	8.9573e-24	0.976371	1.84849e-25	0.0201456	0.00348311	53.0696	OID21418	no_MHC	UKB
37508	rs9898593	17	72657833	CD300E	ENSG00000186407	anxiety_pgc_2026	C	2202	rs75700992	unconditioned	6.75025e-16	0.972953	1.39328e-17	0.0200751	0.00697144	34.9318	OID21418	no_MHC	UKB
37509	rs9898593	17	72657833	CD300E	ENSG00000186407	anxiety_pgc_2026	C	2202	rs77064723	unconditioned	0.000164102	0.973597	3.38697e-06	0.0200884	0.00614672	8.71502	OID21418	no_MHC	UKB
37510	rs9898593	17	72657833	CD300E	ENSG00000186407	anxiety_pgc_2026	C	2204	rs8081669	unconditioned	5.69603e-119	0.977237	1.17585e-120	0.0201707	0.00259236	272.268	OID21418	no_MHC	UKB
37511	rs9898593	17	72657833	CD300E	ENSG00000186407	anxiety_pgc_2026	C	2226	rs9914857	unconditioned	8.40241e-26	0.968863	1.75867e-27	0.020268	0.0108695	57.7387	OID21418	no_MHC	UKB
37512	rs9898593	17	72657833	CD300E	ENSG00000186407	bipolar	C	2829	unconditioned	unconditioned	0	0.0322272	0	0.967183	0.000590267	1058.12	OID21418	no_MHC	UKB
37513	rs9898593	17	72657833	CD300E	ENSG00000186407	bipolar	C	2267	rs11868797	unconditioned	5.54068e-06	0.0322452	0.00016596	0.965843	0.00174065	12.1034	OID21418	no_MHC	UKB
37514	rs9898593	17	72657833	CD300E	ENSG00000186407	bipolar	C	2267	rs145767181	unconditioned	1.02505e-08	0.03228	3.07034e-07	0.966884	0.000835994	18.3959	OID21418	no_MHC	UKB
37515	rs9898593	17	72657833	CD300E	ENSG00000186407	bipolar	C	2292	rs1719465	unconditioned	3.94889e-48	0.0322955	1.18283e-46	0.96736	0.000344461	109.151	OID21418	no_MHC	UKB
37516	rs9898593	17	72657833	CD300E	ENSG00000186407	bipolar	C	2269	rs2938613	unconditioned	1.62434e-07	0.0322891	4.86539e-06	0.967157	0.000549039	15.633	OID21418	no_MHC	UKB
37517	rs9898593	17	72657833	CD300E	ENSG00000186407	bipolar	C	2267	rs533419	unconditioned	2.49706e-32	0.0322944	7.47946e-31	0.967314	0.000391939	72.7676	OID21418	no_MHC	UKB
37518	rs9898593	17	72657833	CD300E	ENSG00000186407	bipolar	C	2266	rs566931	unconditioned	6.19908e-18	0.0322934	1.85681e-16	0.967283	0.000423457	39.6221	OID21418	no_MHC	UKB
37519	rs9898593	17	72657833	CD300E	ENSG00000186407	bipolar	C	2267	rs74901487	unconditioned	2.96267e-25	0.0322877	8.8741e-24	0.967113	0.00059889	56.4785	OID21418	no_MHC	UKB
37520	rs9898593	17	72657833	CD300E	ENSG00000186407	bipolar	C	2267	rs75700992	unconditioned	2.24023e-17	0.032294	6.71016e-16	0.967304	0.000402028	38.3374	OID21418	no_MHC	UKB
37521	rs9898593	17	72657833	CD300E	ENSG00000186407	bipolar	C	2267	rs77064723	unconditioned	5.44292e-06	0.0322894	0.000163032	0.967166	0.000376481	12.1212	OID21418	no_MHC	UKB
37522	rs9898593	17	72657833	CD300E	ENSG00000186407	bipolar	C	2269	rs8081669	unconditioned	1.88232e-120	0.0323001	5.63812e-119	0.967485	0.000214849	275.678	OID21418	no_MHC	UKB
37523	rs9898593	17	72657833	CD300E	ENSG00000186407	bipolar	C	2291	rs9914857	unconditioned	2.80092e-27	0.0322941	8.38966e-26	0.967313	0.000393013	61.1399	OID21418	no_MHC	UKB
37524	rs9898593	17	72657833	CD300E	ENSG00000186407	bipolar_noukb	C	2829	unconditioned	unconditioned	0	0.0439919	0	0.955318	0.000689625	1057.81	OID21418	no_MHC	UKB
37525	rs9898593	17	72657833	CD300E	ENSG00000186407	bipolar_noukb	C	2269	rs11868797	unconditioned	7.5646e-06	0.0440239	0.00016384	0.953503	0.00230149	11.792	OID21418	no_MHC	UKB
37526	rs9898593	17	72657833	CD300E	ENSG00000186407	bipolar_noukb	C	2269	rs145767181	unconditioned	1.39984e-08	0.0440829	3.03189e-07	0.954782	0.00113499	18.0843	OID21418	no_MHC	UKB
37527	rs9898593	17	72657833	CD300E	ENSG00000186407	bipolar_noukb	C	2294	rs1719465	unconditioned	5.39397e-48	0.0441138	1.16829e-46	0.955467	0.000418776	108.839	OID21418	no_MHC	UKB
37528	rs9898593	17	72657833	CD300E	ENSG00000186407	bipolar_noukb	C	2271	rs2938613	unconditioned	2.21842e-07	0.0440986	4.80483e-06	0.955121	0.000775322	15.3213	OID21418	no_MHC	UKB
37529	rs9898593	17	72657833	CD300E	ENSG00000186407	bipolar_noukb	C	2269	rs533419	unconditioned	3.41061e-32	0.0441092	7.38697e-31	0.955352	0.000539109	72.4558	OID21418	no_MHC	UKB
37530	rs9898593	17	72657833	CD300E	ENSG00000186407	bipolar_noukb	C	2268	rs566931	unconditioned	8.46734e-18	0.0441094	1.83392e-16	0.955355	0.000535401	39.3103	OID21418	no_MHC	UKB
37531	rs9898593	17	72657833	CD300E	ENSG00000186407	bipolar_noukb	C	2269	rs74901487	unconditioned	4.04646e-25	0.0440988	8.76413e-24	0.955126	0.000774705	56.1668	OID21418	no_MHC	UKB
37532	rs9898593	17	72657833	CD300E	ENSG00000186407	bipolar_noukb	C	2269	rs75700992	unconditioned	3.05975e-17	0.044108	6.62705e-16	0.955325	0.000566494	38.0256	OID21418	no_MHC	UKB
37533	rs9898593	17	72657833	CD300E	ENSG00000186407	bipolar_noukb	C	2269	rs77064723	unconditioned	7.4339e-06	0.0441005	0.000161009	0.955163	0.000567757	11.8095	OID21418	no_MHC	UKB
37534	rs9898593	17	72657833	CD300E	ENSG00000186407	bipolar_noukb	C	2271	rs8081669	unconditioned	2.5711e-120	0.0441196	5.5687e-119	0.955576	0.000303989	275.366	OID21418	no_MHC	UKB
37535	rs9898593	17	72657833	CD300E	ENSG00000186407	bipolar_noukb	C	2293	rs9914857	unconditioned	3.82558e-27	0.0441082	8.28585e-26	0.955342	0.00055025	60.8281	OID21418	no_MHC	UKB
37536	rs9898593	17	72657833	CD300E	ENSG00000186407	depression_Als_noukb_included	C	2708	unconditioned	unconditioned	0	0.968345	0	0.0291451	0.00251022	1052.26	OID21418	no_MHC	UKB
37537	rs9898593	17	72657833	CD300E	ENSG00000186407	depression_Als_noukb_included	C	2232	rs11868797	unconditioned	0.000166452	0.968701	3.83027e-06	0.0222822	0.00884653	8.7008	OID21418	no_MHC	UKB
37538	rs9898593	17	72657833	CD300E	ENSG00000186407	depression_Als_noukb_included	C	2231	rs145767181	unconditioned	0.0105061	0.963472	0.000241647	0.0221568	0.00362364	4.5558	OID21418	no_MHC	UKB
37539	rs9898593	17	72657833	CD300E	ENSG00000186407	depression_Als_noukb_included	C	2256	rs1719465	unconditioned	1.19226e-46	0.975073	2.75025e-48	0.02249	0.00243741	105.743	OID21418	no_MHC	UKB
37540	rs9898593	17	72657833	CD300E	ENSG00000186407	depression_Als_noukb_included	C	2234	rs2938613	unconditioned	4.88026e-06	0.970128	1.12292e-07	0.0223146	0.00755221	12.2303	OID21418	no_MHC	UKB
37541	rs9898593	17	72657833	CD300E	ENSG00000186407	depression_Als_noukb_included	C	2232	rs533419	unconditioned	7.53368e-31	0.974325	1.73305e-32	0.0224101	0.00326542	69.3608	OID21418	no_MHC	UKB
37542	rs9898593	17	72657833	CD300E	ENSG00000186407	depression_Als_noukb_included	C	2231	rs566931	unconditioned	1.87075e-16	0.974524	4.30285e-18	0.0224116	0.00306431	36.215	OID21418	no_MHC	UKB
37543	rs9898593	17	72657833	CD300E	ENSG00000186407	depression_Als_noukb_included	C	2232	rs74901487	unconditioned	8.94623e-24	0.974957	2.05793e-25	0.0224246	0.00261798	53.0708	OID21418	no_MHC	UKB
37544	rs9898593	17	72657833	CD300E	ENSG00000186407	depression_Als_noukb_included	C	2232	rs75700992	unconditioned	6.74004e-16	0.971624	1.55067e-17	0.022348	0.00602807	34.9333	OID21418	no_MHC	UKB
37545	rs9898593	17	72657833	CD300E	ENSG00000186407	depression_Als_noukb_included	C	2232	rs77064723	unconditioned	0.000163885	0.972212	3.77033e-06	0.0223614	0.00525935	8.71635	OID21418	no_MHC	UKB
37546	rs9898593	17	72657833	CD300E	ENSG00000186407	depression_Als_noukb_included	C	2234	rs8081669	unconditioned	5.6825e-119	0.975119	1.30745e-120	0.0224334	0.00244718	272.27	OID21418	no_MHC	UKB
37547	rs9898593	17	72657833	CD300E	ENSG00000186407	depression_Als_noukb_included	C	2256	rs9914857	unconditioned	8.44916e-26	0.974166	1.95043e-27	0.0224846	0.00334893	57.7331	OID21418	no_MHC	UKB
37548	rs9898593	17	72657833	CD300E	ENSG00000186407	depression_Als_ukb_included	C	2799	unconditioned	unconditioned	0	0.97774	0	0.0201597	0.00210022	1054.71	OID21418	no_MHC	UKB
37549	rs9898593	17	72657833	CD300E	ENSG00000186407	depression_Als_ukb_included	C	2229	rs11868797	unconditioned	0.000168904	0.982978	2.14336e-06	0.0124695	0.00438168	8.68618	OID21418	no_MHC	UKB
37550	rs9898593	17	72657833	CD300E	ENSG00000186407	depression_Als_ukb_included	C	2229	rs145767181	unconditioned	3.10856e-07	0.978747	3.94604e-09	0.0124155	0.00883672	14.9839	OID21418	no_MHC	UKB
37551	rs9898593	17	72657833	CD300E	ENSG00000186407	depression_Als_ukb_included	C	2254	rs1719465	unconditioned	1.20507e-46	0.985573	1.54001e-48	0.0125932	0.00183367	105.732	OID21418	no_MHC	UKB
37552	rs9898593	17	72657833	CD300E	ENSG00000186407	depression_Als_ukb_included	C	2231	rs2938613	unconditioned	4.92424e-06	0.978797	6.24964e-08	0.0124137	0.0087841	12.2213	OID21418	no_MHC	UKB
37553	rs9898593	17	72657833	CD300E	ENSG00000186407	depression_Als_ukb_included	C	2229	rs533419	unconditioned	7.58582e-31	0.981076	9.62767e-33	0.012445	0.00647944	69.3539	OID21418	no_MHC	UKB
37554	rs9898593	17	72657833	CD300E	ENSG00000186407	depression_Als_ukb_included	C	2228	rs566931	unconditioned	1.89072e-16	0.985038	2.39839e-18	0.0124928	0.00246906	36.2044	OID21418	no_MHC	UKB
37555	rs9898593	17	72657833	CD300E	ENSG00000186407	depression_Als_ukb_included	C	2229	rs74901487	unconditioned	9.04377e-24	0.985678	1.14738e-25	0.0125034	0.0018183	53.06	OID21418	no_MHC	UKB
37556	rs9898593	17	72657833	CD300E	ENSG00000186407	depression_Als_ukb_included	C	2229	rs75700992	unconditioned	6.80871e-16	0.981461	8.64113e-18	0.0124499	0.0060891	34.9232	OID21418	no_MHC	UKB
37557	rs9898593	17	72657833	CD300E	ENSG00000186407	depression_Als_ukb_included	C	2229	rs77064723	unconditioned	0.000165797	0.983621	2.10378e-06	0.0124773	0.00373327	8.70475	OID21418	no_MHC	UKB
37558	rs9898593	17	72657833	CD300E	ENSG00000186407	depression_Als_ukb_included	C	2231	rs8081669	unconditioned	5.74555e-119	0.985849	7.29118e-121	0.0125089	0.00164162	272.259	OID21418	no_MHC	UKB
37559	rs9898593	17	72657833	CD300E	ENSG00000186407	depression_Als_ukb_included	C	2253	rs9914857	unconditioned	8.54002e-26	0.98468	1.08896e-27	0.0125532	0.00276638	57.7224	OID21418	no_MHC	UKB
37560	rs9898593	17	72657833	CD300E	ENSG00000186407	schizophrenia	C	2873	unconditioned	unconditioned	0	0.849709	0	0.145811	0.00448085	1054.85	OID21418	no_MHC	UKB
37561	rs9898593	17	72657833	CD300E	ENSG00000186407	schizophrenia	C	2270	rs11868797	unconditioned	0.000142203	0.827579	1.93119e-05	0.112329	0.0599302	8.85825	OID21418	no_MHC	UKB
37562	rs9898593	17	72657833	CD300E	ENSG00000186407	schizophrenia	C	2270	rs145767181	unconditioned	2.74226e-07	0.863612	3.72201e-08	0.117197	0.0191902	15.1093	OID21418	no_MHC	UKB
37563	rs9898593	17	72657833	CD300E	ENSG00000186407	schizophrenia	C	2295	rs1719465	unconditioned	1.07166e-46	0.876439	1.4559e-47	0.119064	0.00449729	105.85	OID21418	no_MHC	UKB
37564	rs9898593	17	72657833	CD300E	ENSG00000186407	schizophrenia	C	2272	rs2938613	unconditioned	4.35439e-06	0.865595	5.91387e-07	0.117543	0.0168573	12.3443	OID21418	no_MHC	UKB
37565	rs9898593	17	72657833	CD300E	ENSG00000186407	schizophrenia	C	2270	rs533419	unconditioned	6.76932e-31	0.87547	9.18681e-32	0.118806	0.00572356	69.4677	OID21418	no_MHC	UKB
37566	rs9898593	17	72657833	CD300E	ENSG00000186407	schizophrenia	C	2269	rs566931	unconditioned	1.67949e-16	0.874889	2.27917e-17	0.118721	0.00638993	36.3229	OID21418	no_MHC	UKB
37567	rs9898593	17	72657833	CD300E	ENSG00000186407	schizophrenia	C	2270	rs74901487	unconditioned	7.55732e-24	0.823592	1.02617e-24	0.111766	0.0646419	53.2395	OID21418	no_MHC	UKB
37568	rs9898593	17	72657833	CD300E	ENSG00000186407	schizophrenia	C	2270	rs75700992	unconditioned	6.04209e-16	0.871012	8.20023e-17	0.118201	0.0107866	35.0426	OID21418	no_MHC	UKB
37569	rs9898593	17	72657833	CD300E	ENSG00000186407	schizophrenia	C	2270	rs77064723	unconditioned	0.000145841	0.865167	1.97944e-05	0.117408	0.0172592	8.83299	OID21418	no_MHC	UKB
37570	rs9898593	17	72657833	CD300E	ENSG00000186407	schizophrenia	C	2272	rs8081669	unconditioned	4.82655e-119	0.828241	6.55918e-120	0.112497	0.0592624	272.433	OID21418	no_MHC	UKB
37571	rs9898593	17	72657833	CD300E	ENSG00000186407	schizophrenia	C	2294	rs9914857	unconditioned	7.54472e-26	0.869885	1.02629e-26	0.118317	0.0117985	57.8464	OID21418	no_MHC	UKB
37572	rs12948633	17	72673786	CD300LF	ENSG00000186074	anxiety_pgc_2026	C	2695	unconditioned	unconditioned	0	0.95973	0	0.0371833	0.00308689	9114.83	OID21469	no_MHC	UKB
37573	rs12948633	17	72673786	CD300LF	ENSG00000186074	anxiety_pgc_2026	C	2135	rs1026074	unconditioned	7.92431e-20	0.968781	1.55948e-21	0.0190532	0.0121657	43.9818	OID21469	no_MHC	UKB
37574	rs12948633	17	72673786	CD300LF	ENSG00000186074	anxiety_pgc_2026	C	2135	rs1054131	unconditioned	6.6317e-07	0.976121	1.30458e-08	0.0191975	0.00468122	14.2262	OID21469	no_MHC	UKB
37575	rs12948633	17	72673786	CD300LF	ENSG00000186074	anxiety_pgc_2026	C	2136	rs11077761	unconditioned	5.5121e-19	0.976402	1.08459e-20	0.0192078	0.00438988	42.0422	OID21469	no_MHC	UKB
37576	rs12948633	17	72673786	CD300LF	ENSG00000186074	anxiety_pgc_2026	C	2135	rs115525268	unconditioned	5.61459e-22	0.965794	1.10511e-23	0.0189944	0.0152111	48.9315	OID21469	no_MHC	UKB
37577	rs12948633	17	72673786	CD300LF	ENSG00000186074	anxiety_pgc_2026	C	2135	rs117951602	unconditioned	3.97914e-37	0.950843	7.83859e-39	0.0187004	0.0304569	83.8146	OID21469	no_MHC	UKB
37578	rs12948633	17	72673786	CD300LF	ENSG00000186074	anxiety_pgc_2026	C	2143	rs118043775	unconditioned	2.82056e-126	0.971197	5.56467e-128	0.019151	0.00965213	289.089	OID21469	no_MHC	UKB
37579	rs12948633	17	72673786	CD300LF	ENSG00000186074	anxiety_pgc_2026	C	2143	rs12051857	unconditioned	0.0115909	0.95921	0.000228469	0.018897	0.010074	4.45754	OID21469	no_MHC	UKB
37580	rs12948633	17	72673786	CD300LF	ENSG00000186074	anxiety_pgc_2026	C	2134	rs12941546	unconditioned	0.0217389	0.946683	0.000427543	0.018606	0.0125445	3.82865	OID21469	no_MHC	UKB
37581	rs12948633	17	72673786	CD300LF	ENSG00000186074	anxiety_pgc_2026	C	2135	rs142543731	unconditioned	2.10358e-15	0.975623	4.13827e-17	0.0191877	0.00518894	33.7951	OID21469	no_MHC	UKB
37582	rs12948633	17	72673786	CD300LF	ENSG00000186074	anxiety_pgc_2026	C	2135	rs146663558	unconditioned	0.00293227	0.969652	5.76919e-05	0.0190695	0.00828871	5.83198	OID21469	no_MHC	UKB
37583	rs12948633	17	72673786	CD300LF	ENSG00000186074	anxiety_pgc_2026	C	2135	rs148420928	unconditioned	4.81471e-08	0.971695	9.47372e-10	0.0191105	0.00919468	16.849	OID21469	no_MHC	UKB
37584	rs12948633	17	72673786	CD300LF	ENSG00000186074	anxiety_pgc_2026	C	2135	rs192782136	unconditioned	2.38178e-10	0.831543	4.69178e-12	0.016228	0.152229	22.158	OID21469	no_MHC	UKB
37585	rs12948633	17	72673786	CD300LF	ENSG00000186074	anxiety_pgc_2026	C	2146	rs2683267	unconditioned	4.82994e-08	0.97728	9.51932e-10	0.0192578	0.00346201	16.8458	OID21469	no_MHC	UKB
37586	rs12948633	17	72673786	CD300LF	ENSG00000186074	anxiety_pgc_2026	C	2135	rs28576234	unconditioned	0.0166922	0.9487	0.000329062	0.0186867	0.0155917	4.09281	OID21469	no_MHC	UKB
37587	rs12948633	17	72673786	CD300LF	ENSG00000186074	anxiety_pgc_2026	C	2135	rs33997232	unconditioned	3.18072e-27	0.969029	6.25948e-29	0.019058	0.0119131	61.0127	OID21469	no_MHC	UKB
37588	rs12948633	17	72673786	CD300LF	ENSG00000186074	anxiety_pgc_2026	C	2135	rs34196665	unconditioned	4.33375e-16	0.973365	8.52658e-18	0.0191433	0.00749156	35.3749	OID21469	no_MHC	UKB
37589	rs12948633	17	72673786	CD300LF	ENSG00000186074	anxiety_pgc_2026	C	2141	rs35489971	unconditioned	9.6859e-14	0.977228	1.90793e-15	0.0192459	0.00352653	29.9655	OID21469	no_MHC	UKB
37590	rs12948633	17	72673786	CD300LF	ENSG00000186074	anxiety_pgc_2026	C	2135	rs4788857	unconditioned	2.46632e-10	0.977545	4.85137e-12	0.0192255	0.00322977	22.1231	OID21469	no_MHC	UKB
37591	rs12948633	17	72673786	CD300LF	ENSG00000186074	anxiety_pgc_2026	C	2160	rs506920	unconditioned	5.35362e-08	0.968783	1.06948e-09	0.0193413	0.011876	16.7429	OID21469	no_MHC	UKB
37592	rs12948633	17	72673786	CD300LF	ENSG00000186074	anxiety_pgc_2026	C	2134	rs566931	unconditioned	0.000188174	0.976512	3.70085e-06	0.0192011	0.00409496	8.57814	OID21469	no_MHC	UKB
37593	rs12948633	17	72673786	CD300LF	ENSG00000186074	anxiety_pgc_2026	C	2136	rs57078316	unconditioned	6.99904e-31	0.958577	1.37731e-32	0.0188408	0.0225818	69.4344	OID21469	no_MHC	UKB
37594	rs12948633	17	72673786	CD300LF	ENSG00000186074	anxiety_pgc_2026	C	2137	rs57514429	unconditioned	5.85753e-08	0.957165	1.15643e-09	0.018873	0.0239617	16.653	OID21469	no_MHC	UKB
37595	rs12948633	17	72673786	CD300LF	ENSG00000186074	anxiety_pgc_2026	C	2135	rs6501732	unconditioned	6.84867e-40	0.972344	1.34754e-41	0.0191232	0.00853301	90.1793	OID21469	no_MHC	UKB
37596	rs12948633	17	72673786	CD300LF	ENSG00000186074	anxiety_pgc_2026	C	2143	rs71380839	unconditioned	1.24895e-45	0.973268	2.46368e-47	0.0191911	0.00754059	103.394	OID21469	no_MHC	UKB
37597	rs12948633	17	72673786	CD300LF	ENSG00000186074	anxiety_pgc_2026	C	2138	rs7212042	unconditioned	5.89567e-07	0.923571	1.16978e-08	0.0182667	0.0581613	14.3439	OID21469	no_MHC	UKB
37598	rs12948633	17	72673786	CD300LF	ENSG00000186074	anxiety_pgc_2026	C	2135	rs75581000	unconditioned	0.000395513	0.973132	7.78158e-06	0.0191387	0.00732561	7.83533	OID21469	no_MHC	UKB
37599	rs12948633	17	72673786	CD300LF	ENSG00000186074	anxiety_pgc_2026	C	2137	rs783251	unconditioned	2.34564e-25	0.965246	4.62173e-27	0.019003	0.0157506	56.7121	OID21469	no_MHC	UKB
37600	rs12948633	17	72673786	CD300LF	ENSG00000186074	anxiety_pgc_2026	C	2135	rs78700881	unconditioned	0	0.974085	0	0.0191575	0.00675732	760.697	OID21469	no_MHC	UKB
37601	rs12948633	17	72673786	CD300LF	ENSG00000186074	anxiety_pgc_2026	C	2135	rs80227657	unconditioned	0.0104264	0.962479	0.000205135	0.0189283	0.0079607	4.56341	OID21469	no_MHC	UKB
37602	rs12948633	17	72673786	CD300LF	ENSG00000186074	anxiety_pgc_2026	C	2141	rs8070054	unconditioned	1.41483e-14	0.978156	2.78511e-16	0.0192525	0.00259159	31.8892	OID21469	no_MHC	UKB
37603	rs12948633	17	72673786	CD300LF	ENSG00000186074	anxiety_pgc_2026	C	2135	rs8071769	unconditioned	4.93184e-05	0.977961	9.70081e-07	0.0192335	0.00275516	9.91721	OID21469	no_MHC	UKB
37604	rs12948633	17	72673786	CD300LF	ENSG00000186074	bipolar	C	2786	unconditioned	unconditioned	0	0.0290269	0	0.970796	0.000176823	9118.33	OID21469	no_MHC	UKB
37605	rs12948633	17	72673786	CD300LF	ENSG00000186074	bipolar	C	2200	rs1026074	unconditioned	2.37656e-21	0.0290735	7.93185e-20	0.970338	0.000588664	47.4886	OID21469	no_MHC	UKB
37606	rs12948633	17	72673786	CD300LF	ENSG00000186074	bipolar	C	2200	rs1054131	unconditioned	1.97637e-08	0.0290843	6.5962e-07	0.970698	0.000216526	17.7394	OID21469	no_MHC	UKB
37607	rs12948633	17	72673786	CD300LF	ENSG00000186074	bipolar	C	2201	rs11077761	unconditioned	1.6419e-20	0.0290837	5.4799e-19	0.970676	0.000240146	45.5558	OID21469	no_MHC	UKB
37608	rs12948633	17	72673786	CD300LF	ENSG00000186074	bipolar	C	2200	rs115525268	unconditioned	1.68841e-23	0.0290581	5.63511e-22	0.969823	0.00111846	52.4357	OID21469	no_MHC	UKB
37609	rs12948633	17	72673786	CD300LF	ENSG00000186074	bipolar	C	2200	rs117951602	unconditioned	1.21483e-38	0.0290578	4.05454e-37	0.969814	0.00112855	87.3036	OID21469	no_MHC	UKB
37610	rs12948633	17	72673786	CD300LF	ENSG00000186074	bipolar	C	2207	rs118043775	unconditioned	8.43902e-128	0.0290831	2.81655e-126	0.970659	0.000257728	292.598	OID21469	no_MHC	UKB
37611	rs12948633	17	72673786	CD300LF	ENSG00000186074	bipolar	C	2208	rs12051857	unconditioned	0.000346065	0.0287281	0.0115501	0.95881	0.000565674	7.96888	OID21469	no_MHC	UKB
37612	rs12948633	17	72673786	CD300LF	ENSG00000186074	bipolar	C	2199	rs12941546	unconditioned	0.000646637	0.0284204	0.0215817	0.94854	0.000811737	7.34373	OID21469	no_MHC	UKB
37613	rs12948633	17	72673786	CD300LF	ENSG00000186074	bipolar	C	2200	rs142543731	unconditioned	6.2692e-17	0.0290755	2.09237e-15	0.970404	0.000520014	37.3083	OID21469	no_MHC	UKB
37614	rs12948633	17	72673786	CD300LF	ENSG00000186074	bipolar	C	2200	rs146663558	unconditioned	6.99138e-05	0.0231395	0.0023341	0.77232	0.202136	9.56825	OID21469	no_MHC	UKB
37615	rs12948633	17	72673786	CD300LF	ENSG00000186074	bipolar	C	2200	rs148420928	unconditioned	1.4403e-09	0.0290692	4.80704e-08	0.970194	0.000736837	20.3584	OID21469	no_MHC	UKB
37616	rs12948633	17	72673786	CD300LF	ENSG00000186074	bipolar	C	2200	rs192782136	unconditioned	8.32696e-12	0.029074	2.77915e-10	0.970355	0.00057072	25.5115	OID21469	no_MHC	UKB
37617	rs12948633	17	72673786	CD300LF	ENSG00000186074	bipolar	C	2211	rs2683267	unconditioned	1.43784e-09	0.029086	4.79884e-08	0.970754	0.000159992	20.3601	OID21469	no_MHC	UKB
37618	rs12948633	17	72673786	CD300LF	ENSG00000186074	bipolar	C	2200	rs28576234	unconditioned	0.000501277	0.0285655	0.0167303	0.953382	0.000821246	7.59835	OID21469	no_MHC	UKB
37619	rs12948633	17	72673786	CD300LF	ENSG00000186074	bipolar	C	2200	rs33997232	unconditioned	9.52581e-29	0.0290386	3.17927e-27	0.969172	0.00178894	64.521	OID21469	no_MHC	UKB
37620	rs12948633	17	72673786	CD300LF	ENSG00000186074	bipolar	C	2200	rs34196665	unconditioned	1.29532e-17	0.0290866	4.32317e-16	0.970774	0.000138941	38.8852	OID21469	no_MHC	UKB
37621	rs12948633	17	72673786	CD300LF	ENSG00000186074	bipolar	C	2206	rs35489971	unconditioned	2.88309e-15	0.0290852	9.62239e-14	0.970729	0.000186219	33.4799	OID21469	no_MHC	UKB
37622	rs12948633	17	72673786	CD300LF	ENSG00000186074	bipolar	C	2200	rs4788857	unconditioned	7.2863e-12	0.0288728	2.43184e-10	0.963639	0.00748869	25.645	OID21469	no_MHC	UKB
37623	rs12948633	17	72673786	CD300LF	ENSG00000186074	bipolar	C	2225	rs506920	unconditioned	1.60739e-09	0.029081	5.36475e-08	0.970594	0.000324498	20.2487	OID21469	no_MHC	UKB
37624	rs12948633	17	72673786	CD300LF	ENSG00000186074	bipolar	C	2199	rs566931	unconditioned	2.61077e-06	0.0290685	8.71353e-05	0.970168	0.000673391	12.8559	OID21469	no_MHC	UKB
37625	rs12948633	17	72673786	CD300LF	ENSG00000186074	bipolar	C	2201	rs57078316	unconditioned	2.12043e-32	0.0290771	7.07701e-31	0.970457	0.000465669	72.9311	OID21469	no_MHC	UKB
37626	rs12948633	17	72673786	CD300LF	ENSG00000186074	bipolar	C	2202	rs57514429	unconditioned	1.7798e-09	0.0290813	5.94013e-08	0.970597	0.000321485	20.1468	OID21469	no_MHC	UKB
37627	rs12948633	17	72673786	CD300LF	ENSG00000186074	bipolar	C	2200	rs6501732	unconditioned	2.04881e-41	0.0290863	6.83795e-40	0.970763	0.000150791	93.6887	OID21469	no_MHC	UKB
37628	rs12948633	17	72673786	CD300LF	ENSG00000186074	bipolar	C	2208	rs71380839	unconditioned	3.73202e-47	0.0290829	1.24558e-45	0.970653	0.000264604	106.905	OID21469	no_MHC	UKB
37629	rs12948633	17	72673786	CD300LF	ENSG00000186074	bipolar	C	2203	rs7212042	unconditioned	1.85578e-08	0.0290656	6.19373e-07	0.970075	0.000858775	17.8024	OID21469	no_MHC	UKB
37630	rs12948633	17	72673786	CD300LF	ENSG00000186074	bipolar	C	2200	rs75581000	unconditioned	1.18118e-05	0.0290639	0.000394221	0.970014	0.00051568	11.3464	OID21469	no_MHC	UKB
37631	rs12948633	17	72673786	CD300LF	ENSG00000186074	bipolar	C	2202	rs783251	unconditioned	7.06535e-27	0.0290809	2.35809e-25	0.970585	0.000334035	60.2146	OID21469	no_MHC	UKB
37632	rs12948633	17	72673786	CD300LF	ENSG00000186074	bipolar	C	2200	rs78700881	unconditioned	0	0.0290791	0	0.970524	0.000397108	764.217	OID21469	no_MHC	UKB
37633	rs12948633	17	72673786	CD300LF	ENSG00000186074	bipolar	C	2200	rs80227657	unconditioned	0.000305477	0.0287666	0.0101954	0.960094	0.000638061	8.09363	OID21469	no_MHC	UKB
37634	rs12948633	17	72673786	CD300LF	ENSG00000186074	bipolar	C	2206	rs8070054	unconditioned	4.20784e-16	0.0290865	1.40438e-14	0.97077	0.000143227	35.4044	OID21469	no_MHC	UKB
37635	rs12948633	17	72673786	CD300LF	ENSG00000186074	bipolar	C	2200	rs8071769	unconditioned	1.4668e-06	0.0290791	4.89549e-05	0.970522	0.000348329	13.4324	OID21469	no_MHC	UKB
37636	rs12948633	17	72673786	CD300LF	ENSG00000186074	bipolar_noukb	C	2786	unconditioned	unconditioned	0	0.0396724	0	0.960084	0.00024355	9118.02	OID21469	no_MHC	UKB
37637	rs12948633	17	72673786	CD300LF	ENSG00000186074	bipolar_noukb	C	2201	rs1026074	unconditioned	3.24976e-21	0.0397563	7.84244e-20	0.959416	0.000827948	47.1757	OID21469	no_MHC	UKB
37638	rs12948633	17	72673786	CD300LF	ENSG00000186074	bipolar_noukb	C	2201	rs1054131	unconditioned	2.70298e-08	0.0397769	6.52293e-07	0.959911	0.000311646	17.4263	OID21469	no_MHC	UKB
37639	rs12948633	17	72673786	CD300LF	ENSG00000186074	bipolar_noukb	C	2202	rs11077761	unconditioned	2.2455e-20	0.0397754	5.41894e-19	0.959876	0.000348642	45.2428	OID21469	no_MHC	UKB
37640	rs12948633	17	72673786	CD300LF	ENSG00000186074	bipolar_noukb	C	2201	rs115525268	unconditioned	2.30895e-23	0.0397385	5.57206e-22	0.958985	0.00127659	52.1227	OID21469	no_MHC	UKB
37641	rs12948633	17	72673786	CD300LF	ENSG00000186074	bipolar_noukb	C	2201	rs117951602	unconditioned	1.66146e-38	0.0397417	4.0095e-37	0.959063	0.00119541	86.9905	OID21469	no_MHC	UKB
37642	rs12948633	17	72673786	CD300LF	ENSG00000186074	bipolar_noukb	C	2209	rs118043775	unconditioned	1.15361e-127	0.0397752	2.78394e-126	0.959874	0.000350848	292.285	OID21469	no_MHC	UKB
37643	rs12948633	17	72673786	CD300LF	ENSG00000186074	bipolar_noukb	C	2209	rs12051857	unconditioned	0.000473573	0.039285	0.0114285	0.948045	0.000768436	7.6552	OID21469	no_MHC	UKB
37644	rs12948633	17	72673786	CD300LF	ENSG00000186074	bipolar_noukb	C	2200	rs12941546	unconditioned	0.000884658	0.0388617	0.0213489	0.937825	0.00107948	7.03031	OID21469	no_MHC	UKB
37645	rs12948633	17	72673786	CD300LF	ENSG00000186074	bipolar_noukb	C	2201	rs142543731	unconditioned	8.57415e-17	0.0397655	2.06915e-15	0.959637	0.000597825	36.9952	OID21469	no_MHC	UKB
37646	rs12948633	17	72673786	CD300LF	ENSG00000186074	bipolar_noukb	C	2201	rs146663558	unconditioned	8.94774e-05	0.0296123	0.00216019	0.714656	0.253482	9.32152	OID21469	no_MHC	UKB
37647	rs12948633	17	72673786	CD300LF	ENSG00000186074	bipolar_noukb	C	2201	rs148420928	unconditioned	1.96928e-09	0.0397457	4.75236e-08	0.959159	0.00109575	20.0456	OID21469	no_MHC	UKB
37648	rs12948633	17	72673786	CD300LF	ENSG00000186074	bipolar_noukb	C	2201	rs192782136	unconditioned	1.13873e-11	0.0397595	2.74804e-10	0.959493	0.000747429	25.1985	OID21469	no_MHC	UKB
37649	rs12948633	17	72673786	CD300LF	ENSG00000186074	bipolar_noukb	C	2212	rs2683267	unconditioned	1.96652e-09	0.0397804	4.74571e-08	0.959999	0.000220181	20.047	OID21469	no_MHC	UKB
37650	rs12948633	17	72673786	CD300LF	ENSG00000186074	bipolar_noukb	C	2201	rs28576234	unconditioned	0.000685786	0.0390587	0.0165497	0.942581	0.00112523	7.28495	OID21469	no_MHC	UKB
37651	rs12948633	17	72673786	CD300LF	ENSG00000186074	bipolar_noukb	C	2201	rs33997232	unconditioned	1.3023e-28	0.0397003	3.14278e-27	0.958062	0.00223729	64.2082	OID21469	no_MHC	UKB
37652	rs12948633	17	72673786	CD300LF	ENSG00000186074	bipolar_noukb	C	2201	rs34196665	unconditioned	1.77162e-17	0.0397817	4.27534e-16	0.960028	0.000189808	38.5721	OID21469	no_MHC	UKB
37653	rs12948633	17	72673786	CD300LF	ENSG00000186074	bipolar_noukb	C	2207	rs35489971	unconditioned	3.94313e-15	0.0397791	9.51573e-14	0.959966	0.000255247	33.1668	OID21469	no_MHC	UKB
37654	rs12948633	17	72673786	CD300LF	ENSG00000186074	bipolar_noukb	C	2201	rs4788857	unconditioned	9.96607e-12	0.0394915	2.40507e-10	0.953024	0.00748404	25.3318	OID21469	no_MHC	UKB
37655	rs12948633	17	72673786	CD300LF	ENSG00000186074	bipolar_noukb	C	2226	rs506920	unconditioned	2.19825e-09	0.0397708	5.30497e-08	0.959775	0.000454088	19.9356	OID21469	no_MHC	UKB
37656	rs12948633	17	72673786	CD300LF	ENSG00000186074	bipolar_noukb	C	2200	rs566931	unconditioned	3.5707e-06	0.0397561	8.61696e-05	0.95941	0.00074414	12.5427	OID21469	no_MHC	UKB
37657	rs12948633	17	72673786	CD300LF	ENSG00000186074	bipolar_noukb	C	2202	rs57078316	unconditioned	2.89965e-32	0.0397637	6.99756e-31	0.959593	0.000643683	72.6181	OID21469	no_MHC	UKB
37658	rs12948633	17	72673786	CD300LF	ENSG00000186074	bipolar_noukb	C	2203	rs57514429	unconditioned	2.43407e-09	0.0397718	5.874e-08	0.95979	0.000438554	19.8337	OID21469	no_MHC	UKB
37659	rs12948633	17	72673786	CD300LF	ENSG00000186074	bipolar_noukb	C	2201	rs6501732	unconditioned	2.80215e-41	0.0397811	6.76225e-40	0.960013	0.000205383	93.3756	OID21469	no_MHC	UKB
37660	rs12948633	17	72673786	CD300LF	ENSG00000186074	bipolar_noukb	C	2209	rs71380839	unconditioned	5.10407e-47	0.0397751	1.23174e-45	0.959871	0.000354021	106.591	OID21469	no_MHC	UKB
37661	rs12948633	17	72673786	CD300LF	ENSG00000186074	bipolar_noukb	C	2204	rs7212042	unconditioned	2.53722e-08	0.0397383	6.12295e-07	0.958984	0.00127715	17.4896	OID21469	no_MHC	UKB
37662	rs12948633	17	72673786	CD300LF	ENSG00000186074	bipolar_noukb	C	2201	rs75581000	unconditioned	1.61536e-05	0.0397467	0.000389824	0.959183	0.000663895	11.0334	OID21469	no_MHC	UKB
37663	rs12948633	17	72673786	CD300LF	ENSG00000186074	bipolar_noukb	C	2203	rs783251	unconditioned	9.66236e-27	0.0397704	2.33176e-25	0.959756	0.000473627	59.9016	OID21469	no_MHC	UKB
37664	rs12948633	17	72673786	CD300LF	ENSG00000186074	bipolar_noukb	C	2201	rs78700881	unconditioned	0	0.0397674	0	0.959682	0.0005506	763.904	OID21469	no_MHC	UKB
37665	rs12948633	17	72673786	CD300LF	ENSG00000186074	bipolar_noukb	C	2201	rs80227657	unconditioned	0.000417791	0.0393353	0.0100823	0.949256	0.000908912	7.78053	OID21469	no_MHC	UKB
37666	rs12948633	17	72673786	CD300LF	ENSG00000186074	bipolar_noukb	C	2207	rs8070054	unconditioned	5.75508e-16	0.0397815	1.38884e-14	0.960023	0.000195145	35.0913	OID21469	no_MHC	UKB
37667	rs12948633	17	72673786	CD300LF	ENSG00000186074	bipolar_noukb	C	2201	rs8071769	unconditioned	2.00602e-06	0.0397687	4.84101e-05	0.959713	0.000467507	13.1194	OID21469	no_MHC	UKB
37668	rs12948633	17	72673786	CD300LF	ENSG00000186074	depression_Als_noukb_included	C	2665	unconditioned	unconditioned	0	0.968995	0	0.0281222	0.00288277	9114.82	OID21469	no_MHC	UKB
37669	rs12948633	17	72673786	CD300LF	ENSG00000186074	depression_Als_noukb_included	C	2166	rs1026074	unconditioned	7.92436e-20	0.96953	1.79099e-21	0.0219038	0.00856607	43.9818	OID21469	no_MHC	UKB
37670	rs12948633	17	72673786	CD300LF	ENSG00000186074	depression_Als_noukb_included	C	2165	rs1054131	unconditioned	0.0211247	0.942775	0.000477253	0.021285	0.0143382	3.85731	OID21469	no_MHC	UKB
37671	rs12948633	17	72673786	CD300LF	ENSG00000186074	depression_Als_noukb_included	C	2167	rs11077761	unconditioned	5.50167e-19	0.974527	1.24334e-20	0.0220202	0.00345247	42.0441	OID21469	no_MHC	UKB
37672	rs12948633	17	72673786	CD300LF	ENSG00000186074	depression_Als_noukb_included	C	2166	rs115525268	unconditioned	5.64041e-22	0.970823	1.27471e-23	0.021933	0.00724402	48.9269	OID21469	no_MHC	UKB
37673	rs12948633	17	72673786	CD300LF	ENSG00000186074	depression_Als_noukb_included	C	2166	rs117951602	unconditioned	4.02465e-37	0.962826	9.09902e-39	0.0217524	0.0154213	83.8032	OID21469	no_MHC	UKB
37674	rs12948633	17	72673786	CD300LF	ENSG00000186074	depression_Als_noukb_included	C	2174	rs118043775	unconditioned	2.80784e-126	0.968298	6.36308e-128	0.0219336	0.00976885	289.093	OID21469	no_MHC	UKB
37675	rs12948633	17	72673786	CD300LF	ENSG00000186074	depression_Als_noukb_included	C	2174	rs12051857	unconditioned	0.0116662	0.957844	0.000263836	0.0216536	0.00857263	4.45106	OID21469	no_MHC	UKB
37676	rs12948633	17	72673786	CD300LF	ENSG00000186074	depression_Als_noukb_included	C	2165	rs12941546	unconditioned	0.021715	0.946705	0.00049059	0.0213784	0.0097114	3.82975	OID21469	no_MHC	UKB
37677	rs12948633	17	72673786	CD300LF	ENSG00000186074	depression_Als_noukb_included	C	2166	rs142543731	unconditioned	2.0935e-15	0.97093	4.73122e-17	0.0219355	0.00713452	33.7999	OID21469	no_MHC	UKB
37678	rs12948633	17	72673786	CD300LF	ENSG00000186074	depression_Als_noukb_included	C	2166	rs146663558	unconditioned	0.0029309	0.968994	6.6232e-05	0.021891	0.00611806	5.83245	OID21469	no_MHC	UKB
37679	rs12948633	17	72673786	CD300LF	ENSG00000186074	depression_Als_noukb_included	C	2166	rs148420928	unconditioned	4.80982e-08	0.970763	1.08701e-09	0.0219317	0.00730547	16.85	OID21469	no_MHC	UKB
37680	rs12948633	17	72673786	CD300LF	ENSG00000186074	depression_Als_noukb_included	C	2166	rs192782136	unconditioned	2.77308e-10	0.968249	6.26755e-12	0.0218739	0.00987709	22.0059	OID21469	no_MHC	UKB
37681	rs12948633	17	72673786	CD300LF	ENSG00000186074	depression_Als_noukb_included	C	2177	rs2683267	unconditioned	4.81822e-08	0.974634	1.0906e-09	0.0220574	0.00330863	16.8483	OID21469	no_MHC	UKB
37682	rs12948633	17	72673786	CD300LF	ENSG00000186074	depression_Als_noukb_included	C	2166	rs28576234	unconditioned	0.0168446	0.950138	0.000380741	0.021465	0.0111721	4.08373	OID21469	no_MHC	UKB
37683	rs12948633	17	72673786	CD300LF	ENSG00000186074	depression_Als_noukb_included	C	2166	rs33997232	unconditioned	3.18561e-27	0.971208	7.19925e-29	0.0219417	0.00685061	61.0112	OID21469	no_MHC	UKB
37684	rs12948633	17	72673786	CD300LF	ENSG00000186074	depression_Als_noukb_included	C	2166	rs34196665	unconditioned	4.34584e-16	0.975828	9.81917e-18	0.0220461	0.00212555	35.3721	OID21469	no_MHC	UKB
37685	rs12948633	17	72673786	CD300LF	ENSG00000186074	depression_Als_noukb_included	C	2172	rs35489971	unconditioned	9.65906e-14	0.974411	2.18537e-15	0.0220426	0.00354598	29.9683	OID21469	no_MHC	UKB
37686	rs12948633	17	72673786	CD300LF	ENSG00000186074	depression_Als_noukb_included	C	2166	rs4788857	unconditioned	2.46108e-10	0.975193	5.56083e-12	0.0220318	0.0027752	22.1252	OID21469	no_MHC	UKB
37687	rs12948633	17	72673786	CD300LF	ENSG00000186074	depression_Als_noukb_included	C	2191	rs506920	unconditioned	5.38902e-08	0.974954	1.22217e-09	0.0221079	0.00293822	16.7363	OID21469	no_MHC	UKB
37688	rs12948633	17	72673786	CD300LF	ENSG00000186074	depression_Als_noukb_included	C	2165	rs566931	unconditioned	8.81563e-05	0.975395	1.99165e-06	0.0220338	0.00248115	9.3364	OID21469	no_MHC	UKB
37689	rs12948633	17	72673786	CD300LF	ENSG00000186074	depression_Als_noukb_included	C	2167	rs57078316	unconditioned	4.17884e-29	0.964769	9.4452e-31	0.0217927	0.0134384	65.3449	OID21469	no_MHC	UKB
37690	rs12948633	17	72673786	CD300LF	ENSG00000186074	depression_Als_noukb_included	C	2168	rs57514429	unconditioned	5.95152e-08	0.972447	1.3456e-09	0.0219809	0.00557201	16.637	OID21469	no_MHC	UKB
37691	rs12948633	17	72673786	CD300LF	ENSG00000186074	depression_Als_noukb_included	C	2166	rs6501732	unconditioned	6.86286e-40	0.974289	1.55073e-41	0.0220113	0.00369945	90.1773	OID21469	no_MHC	UKB
37692	rs12948633	17	72673786	CD300LF	ENSG00000186074	depression_Als_noukb_included	C	2174	rs71380839	unconditioned	1.24132e-45	0.96734	2.81661e-47	0.0219386	0.0107218	103.4	OID21469	no_MHC	UKB
37693	rs12948633	17	72673786	CD300LF	ENSG00000186074	depression_Als_noukb_included	C	2169	rs7212042	unconditioned	6.21564e-07	0.973474	1.40534e-08	0.0220054	0.00451977	14.291	OID21469	no_MHC	UKB
37694	rs12948633	17	72673786	CD300LF	ENSG00000186074	depression_Als_noukb_included	C	2166	rs75581000	unconditioned	0.00039476	0.971043	8.92118e-06	0.021938	0.00661551	7.83723	OID21469	no_MHC	UKB
37695	rs12948633	17	72673786	CD300LF	ENSG00000186074	depression_Als_noukb_included	C	2168	rs783251	unconditioned	2.35954e-25	0.97122	5.33487e-27	0.0219523	0.00682749	56.7062	OID21469	no_MHC	UKB
37696	rs12948633	17	72673786	CD300LF	ENSG00000186074	depression_Als_noukb_included	C	2166	rs78700881	unconditioned	0	0.97221	0	0.0219644	0.00582601	760.708	OID21469	no_MHC	UKB
37697	rs12948633	17	72673786	CD300LF	ENSG00000186074	depression_Als_noukb_included	C	2166	rs80227657	unconditioned	0.0101127	0.951902	0.000228714	0.0215125	0.0162443	4.59396	OID21469	no_MHC	UKB
37698	rs12948633	17	72673786	CD300LF	ENSG00000186074	depression_Als_noukb_included	C	2170	rs8070054	unconditioned	1.6048e-14	0.975754	3.6274e-16	0.0220532	0.00219271	31.7632	OID21469	no_MHC	UKB
37699	rs12948633	17	72673786	CD300LF	ENSG00000186074	depression_Als_noukb_included	C	2166	rs8071769	unconditioned	4.92132e-05	0.975558	1.11195e-06	0.0220399	0.00235126	9.91935	OID21469	no_MHC	UKB
37700	rs12948633	17	72673786	CD300LF	ENSG00000186074	depression_Als_ukb_included	C	2755	unconditioned	unconditioned	0	0.978412	0	0.0196256	0.00196194	9114.8	OID21469	no_MHC	UKB
37701	rs12948633	17	72673786	CD300LF	ENSG00000186074	depression_Als_ukb_included	C	2167	rs1026074	unconditioned	8.02724e-20	0.981823	1.0089e-21	0.0123342	0.005843	43.9689	OID21469	no_MHC	UKB
37702	rs12948633	17	72673786	CD300LF	ENSG00000186074	depression_Als_ukb_included	C	2166	rs1054131	unconditioned	0.0214223	0.960671	0.000269118	0.0120629	0.00557483	3.84332	OID21469	no_MHC	UKB
37703	rs12948633	17	72673786	CD300LF	ENSG00000186074	depression_Als_ukb_included	C	2168	rs11077761	unconditioned	5.56075e-19	0.985003	6.98864e-21	0.0123767	0.00261991	42.0334	OID21469	no_MHC	UKB
37704	rs12948633	17	72673786	CD300LF	ENSG00000186074	depression_Als_ukb_included	C	2167	rs115525268	unconditioned	5.68427e-22	0.978141	7.14644e-24	0.0122879	0.00957107	48.9192	OID21469	no_MHC	UKB
37705	rs12948633	17	72673786	CD300LF	ENSG00000186074	depression_Als_ukb_included	C	2167	rs117951602	unconditioned	4.10957e-37	0.9827	5.16473e-39	0.0123452	0.00495515	83.7823	OID21469	no_MHC	UKB
37706	rs12948633	17	72673786	CD300LF	ENSG00000186074	depression_Als_ukb_included	C	2175	rs118043775	unconditioned	2.8532e-126	0.98335	3.59293e-128	0.0123787	0.00427123	289.077	OID21469	no_MHC	UKB
37707	rs12948633	17	72673786	CD300LF	ENSG00000186074	depression_Als_ukb_included	C	2174	rs12051857	unconditioned	0.0118234	0.971797	0.000148716	0.0122193	0.00401114	4.43767	OID21469	no_MHC	UKB
37708	rs12948633	17	72673786	CD300LF	ENSG00000186074	depression_Als_ukb_included	C	2166	rs12941546	unconditioned	0.0220239	0.960539	0.000276676	0.0120617	0.0050987	3.81563	OID21469	no_MHC	UKB
37709	rs12948633	17	72673786	CD300LF	ENSG00000186074	depression_Als_ukb_included	C	2167	rs142543731	unconditioned	2.12265e-15	0.984453	2.66726e-17	0.0123672	0.00317986	33.7861	OID21469	no_MHC	UKB
37710	rs12948633	17	72673786	CD300LF	ENSG00000186074	depression_Als_ukb_included	C	2167	rs146663558	unconditioned	0.00295895	0.978958	3.71896e-05	0.0122983	0.00574773	5.82292	OID21469	no_MHC	UKB
37711	rs12948633	17	72673786	CD300LF	ENSG00000186074	depression_Als_ukb_included	C	2167	rs148420928	unconditioned	4.86247e-08	0.981368	6.11161e-10	0.0123285	0.0063037	16.8391	OID21469	no_MHC	UKB
37712	rs12948633	17	72673786	CD300LF	ENSG00000186074	depression_Als_ukb_included	C	2167	rs192782136	unconditioned	2.81328e-10	0.982248	3.53615e-12	0.012341	0.00541119	21.9915	OID21469	no_MHC	UKB
37713	rs12948633	17	72673786	CD300LF	ENSG00000186074	depression_Als_ukb_included	C	2178	rs2683267	unconditioned	4.84854e-08	0.980876	6.13421e-10	0.012403	0.00672096	16.842	OID21469	no_MHC	UKB
37714	rs12948633	17	72673786	CD300LF	ENSG00000186074	depression_Als_ukb_included	C	2167	rs28576234	unconditioned	0.016967	0.965041	0.000213274	0.0121248	0.00565396	4.07648	OID21469	no_MHC	UKB
37715	rs12948633	17	72673786	CD300LF	ENSG00000186074	depression_Als_ukb_included	C	2167	rs33997232	unconditioned	3.22487e-27	0.982904	4.05281e-29	0.0123478	0.00474797	60.9989	OID21469	no_MHC	UKB
37716	rs12948633	17	72673786	CD300LF	ENSG00000186074	depression_Als_ukb_included	C	2167	rs34196665	unconditioned	4.39073e-16	0.986008	5.51658e-18	0.0123867	0.00160541	35.3619	OID21469	no_MHC	UKB
37717	rs12948633	17	72673786	CD300LF	ENSG00000186074	depression_Als_ukb_included	C	2172	rs35489971	unconditioned	2.62766e-13	0.985324	3.30456e-15	0.0123892	0.00228665	28.9675	OID21469	no_MHC	UKB
37718	rs12948633	17	72673786	CD300LF	ENSG00000186074	depression_Als_ukb_included	C	2167	rs4788857	unconditioned	2.46905e-10	0.978456	3.10408e-12	0.0122919	0.00925165	22.122	OID21469	no_MHC	UKB
37719	rs12948633	17	72673786	CD300LF	ENSG00000186074	depression_Als_ukb_included	C	2192	rs506920	unconditioned	5.44555e-08	0.985274	6.8783e-10	0.0124428	0.00228343	16.7259	OID21469	no_MHC	UKB
37720	rs12948633	17	72673786	CD300LF	ENSG00000186074	depression_Als_ukb_included	C	2166	rs566931	unconditioned	8.85498e-05	0.985617	1.11241e-06	0.0123799	0.00191324	9.33194	OID21469	no_MHC	UKB
37721	rs12948633	17	72673786	CD300LF	ENSG00000186074	depression_Als_ukb_included	C	2167	rs57078316	unconditioned	7.15473e-31	0.98076	8.99152e-33	0.0123185	0.0069213	69.4124	OID21469	no_MHC	UKB
37722	rs12948633	17	72673786	CD300LF	ENSG00000186074	depression_Als_ukb_included	C	2169	rs57514429	unconditioned	6.01877e-08	0.983466	7.56875e-10	0.0123631	0.00417128	16.6258	OID21469	no_MHC	UKB
37723	rs12948633	17	72673786	CD300LF	ENSG00000186074	depression_Als_ukb_included	C	2167	rs6501732	unconditioned	6.94249e-40	0.98562	8.72292e-42	0.0123819	0.00199771	90.1657	OID21469	no_MHC	UKB
37724	rs12948633	17	72673786	CD300LF	ENSG00000186074	depression_Als_ukb_included	C	2175	rs71380839	unconditioned	1.26438e-45	0.9853	1.59124e-47	0.0123979	0.00230164	103.382	OID21469	no_MHC	UKB
37725	rs12948633	17	72673786	CD300LF	ENSG00000186074	depression_Als_ukb_included	C	2170	rs7212042	unconditioned	6.28511e-07	0.984443	7.90384e-09	0.0123767	0.00318004	14.2799	OID21469	no_MHC	UKB
37726	rs12948633	17	72673786	CD300LF	ENSG00000186074	depression_Als_ukb_included	C	2167	rs75581000	unconditioned	0.000399398	0.982718	5.01929e-06	0.0123454	0.00453252	7.82555	OID21469	no_MHC	UKB
37727	rs12948633	17	72673786	CD300LF	ENSG00000186074	depression_Als_ukb_included	C	2169	rs783251	unconditioned	2.39009e-25	0.983693	3.00521e-27	0.0123647	0.00394216	56.6933	OID21469	no_MHC	UKB
37728	rs12948633	17	72673786	CD300LF	ENSG00000186074	depression_Als_ukb_included	C	2167	rs78700881	unconditioned	0	0.983106	0	0.0123503	0.00454391	760.694	OID21469	no_MHC	UKB
37729	rs12948633	17	72673786	CD300LF	ENSG00000186074	depression_Als_ukb_included	C	2167	rs80227657	unconditioned	0.0103449	0.971335	0.000130029	0.012203	0.00598663	4.57126	OID21469	no_MHC	UKB
37730	rs12948633	17	72673786	CD300LF	ENSG00000186074	depression_Als_ukb_included	C	2172	rs8070054	unconditioned	1.43968e-14	0.98592	1.81004e-16	0.0123938	0.00168604	31.8718	OID21469	no_MHC	UKB
37731	rs12948633	17	72673786	CD300LF	ENSG00000186074	depression_Als_ukb_included	C	2167	rs8071769	unconditioned	4.9723e-05	0.985817	6.24732e-07	0.0123843	0.00174885	9.90904	OID21469	no_MHC	UKB
37732	rs12948633	17	72673786	CD300LF	ENSG00000186074	schizophrenia	C	2831	unconditioned	unconditioned	0	0.835648	0	0.148589	0.0157627	9114.97	OID21469	no_MHC	UKB
37733	rs12948633	17	72673786	CD300LF	ENSG00000186074	schizophrenia	C	2202	rs1026074	unconditioned	7.06376e-20	0.864225	9.99614e-21	0.122286	0.0134898	44.0967	OID21469	no_MHC	UKB
37734	rs12948633	17	72673786	CD300LF	ENSG00000186074	schizophrenia	C	2202	rs1054131	unconditioned	5.91784e-07	0.870845	8.374e-08	0.123222	0.00593228	14.3401	OID21469	no_MHC	UKB
37735	rs12948633	17	72673786	CD300LF	ENSG00000186074	schizophrenia	C	2203	rs11077761	unconditioned	4.84921e-19	0.858955	6.8637e-20	0.121559	0.0194851	42.1703	OID21469	no_MHC	UKB
37736	rs12948633	17	72673786	CD300LF	ENSG00000186074	schizophrenia	C	2202	rs115525268	unconditioned	4.72893e-22	0.813931	6.69544e-23	0.115169	0.0709003	49.1032	OID21469	no_MHC	UKB
37737	rs12948633	17	72673786	CD300LF	ENSG00000186074	schizophrenia	C	2202	rs117951602	unconditioned	3.58972e-37	0.858758	5.08018e-38	0.121512	0.0197304	83.9176	OID21469	no_MHC	UKB
37738	rs12948633	17	72673786	CD300LF	ENSG00000186074	schizophrenia	C	2210	rs118043775	unconditioned	2.51163e-126	0.866124	3.5608e-127	0.122781	0.0110947	289.205	OID21469	no_MHC	UKB
37739	rs12948633	17	72673786	CD300LF	ENSG00000186074	schizophrenia	C	2210	rs12051857	unconditioned	0.0101673	0.843013	0.00143917	0.119301	0.0260795	4.58857	OID21469	no_MHC	UKB
37740	rs12948633	17	72673786	CD300LF	ENSG00000186074	schizophrenia	C	2201	rs12941546	unconditioned	0.0189783	0.833551	0.00268538	0.117918	0.026867	3.96446	OID21469	no_MHC	UKB
37741	rs12948633	17	72673786	CD300LF	ENSG00000186074	schizophrenia	C	2202	rs142543731	unconditioned	1.86448e-15	0.864711	2.63846e-16	0.122354	0.0129342	33.9158	OID21469	no_MHC	UKB
37742	rs12948633	17	72673786	CD300LF	ENSG00000186074	schizophrenia	C	2202	rs146663558	unconditioned	0.00222572	0.736564	0.000315449	0.104236	0.156659	6.10768	OID21469	no_MHC	UKB
37743	rs12948633	17	72673786	CD300LF	ENSG00000186074	schizophrenia	C	2202	rs148420928	unconditioned	4.28766e-08	0.865376	6.06753e-09	0.122448	0.0121759	16.9649	OID21469	no_MHC	UKB
37744	rs12948633	17	72673786	CD300LF	ENSG00000186074	schizophrenia	C	2202	rs192782136	unconditioned	2.47934e-10	0.865685	3.50873e-11	0.122499	0.0118162	22.1179	OID21469	no_MHC	UKB
37745	rs12948633	17	72673786	CD300LF	ENSG00000186074	schizophrenia	C	2213	rs2683267	unconditioned	4.30822e-08	0.871475	6.09913e-09	0.123369	0.00515556	16.9602	OID21469	no_MHC	UKB
37746	rs12948633	17	72673786	CD300LF	ENSG00000186074	schizophrenia	C	2202	rs28576234	unconditioned	0.0146057	0.831599	0.002067	0.117654	0.0340744	4.22634	OID21469	no_MHC	UKB
37747	rs12948633	17	72673786	CD300LF	ENSG00000186074	schizophrenia	C	2202	rs33997232	unconditioned	2.41121e-27	0.735103	3.41707e-28	0.104015	0.160882	61.2897	OID21469	no_MHC	UKB
37748	rs12948633	17	72673786	CD300LF	ENSG00000186074	schizophrenia	C	2202	rs34196665	unconditioned	3.87439e-16	0.869971	5.48247e-17	0.123099	0.00693023	35.487	OID21469	no_MHC	UKB
37749	rs12948633	17	72673786	CD300LF	ENSG00000186074	schizophrenia	C	2208	rs35489971	unconditioned	8.61098e-14	0.868683	1.21913e-14	0.122978	0.00833846	30.0832	OID21469	no_MHC	UKB
37750	rs12948633	17	72673786	CD300LF	ENSG00000186074	schizophrenia	C	2202	rs4788857	unconditioned	1.36996e-10	0.542845	1.94806e-11	0.0768112	0.380343	22.7111	OID21469	no_MHC	UKB
37751	rs12948633	17	72673786	CD300LF	ENSG00000186074	schizophrenia	C	2227	rs506920	unconditioned	4.79309e-08	0.867144	6.79806e-09	0.122978	0.0098779	16.8535	OID21469	no_MHC	UKB
37752	rs12948633	17	72673786	CD300LF	ENSG00000186074	schizophrenia	C	2201	rs566931	unconditioned	7.68469e-05	0.855571	1.08736e-05	0.121038	0.0233037	9.4737	OID21469	no_MHC	UKB
37753	rs12948633	17	72673786	CD300LF	ENSG00000186074	schizophrenia	C	2203	rs57078316	unconditioned	6.30504e-31	0.864757	8.92314e-32	0.122371	0.0128718	69.5388	OID21469	no_MHC	UKB
37754	rs12948633	17	72673786	CD300LF	ENSG00000186074	schizophrenia	C	2204	rs57514429	unconditioned	5.31302e-08	0.86812	7.51944e-09	0.122855	0.00902491	16.7505	OID21469	no_MHC	UKB
37755	rs12948633	17	72673786	CD300LF	ENSG00000186074	schizophrenia	C	2202	rs6501732	unconditioned	6.14469e-40	0.872335	8.69488e-41	0.123433	0.00423165	90.2878	OID21469	no_MHC	UKB
37756	rs12948633	17	72673786	CD300LF	ENSG00000186074	schizophrenia	C	2210	rs71380839	unconditioned	1.11447e-45	0.868489	1.57987e-46	0.123108	0.00840299	103.508	OID21469	no_MHC	UKB
37757	rs12948633	17	72673786	CD300LF	ENSG00000186074	schizophrenia	C	2205	rs7212042	unconditioned	5.54799e-07	0.868914	7.85274e-08	0.12298	0.0081061	14.4047	OID21469	no_MHC	UKB
37758	rs12948633	17	72673786	CD300LF	ENSG00000186074	schizophrenia	C	2202	rs75581000	unconditioned	0.000317923	0.782245	4.50291e-05	0.110687	0.106706	8.0537	OID21469	no_MHC	UKB
37759	rs12948633	17	72673786	CD300LF	ENSG00000186074	schizophrenia	C	2204	rs783251	unconditioned	2.10887e-25	0.868038	2.98462e-26	0.122842	0.00912057	56.8185	OID21469	no_MHC	UKB
37760	rs12948633	17	72673786	CD300LF	ENSG00000186074	schizophrenia	C	2202	rs78700881	unconditioned	0	0.865096	0	0.122409	0.0124947	760.825	OID21469	no_MHC	UKB
37761	rs12948633	17	72673786	CD300LF	ENSG00000186074	schizophrenia	C	2202	rs80227657	unconditioned	0.00904846	0.852138	0.00128046	0.12057	0.0169627	4.70516	OID21469	no_MHC	UKB
37762	rs12948633	17	72673786	CD300LF	ENSG00000186074	schizophrenia	C	2208	rs8070054	unconditioned	1.24959e-14	0.863742	1.76967e-15	0.122309	0.0139483	32.0134	OID21469	no_MHC	UKB
37763	rs12948633	17	72673786	CD300LF	ENSG00000186074	schizophrenia	C	2202	rs8071769	unconditioned	4.34152e-05	0.860662	6.14401e-06	0.121781	0.0175073	10.0447	OID21469	no_MHC	UKB
37764	rs4788849	17	72762901	CD300LF	ENSG00000186074	anxiety_pgc_2026	C	2578	unconditioned	unconditioned	0	0.960656	0	0.0362543	0.00308987	9114.83	OID21469	no_MHC	UKB
37765	rs4788849	17	72762901	CD300LF	ENSG00000186074	anxiety_pgc_2026	C	2035	rs1026074	unconditioned	4.05553e-20	0.968637	8.04331e-22	0.0191988	0.0121639	44.6516	OID21469	no_MHC	UKB
37766	rs4788849	17	72762901	CD300LF	ENSG00000186074	anxiety_pgc_2026	C	2035	rs1054131	unconditioned	8.87132e-10	0.975975	1.75876e-11	0.0193442	0.00468031	20.843	OID21469	no_MHC	UKB
37767	rs4788849	17	72762901	CD300LF	ENSG00000186074	anxiety_pgc_2026	C	2036	rs11077761	unconditioned	1.45608e-19	0.976256	2.88736e-21	0.0193545	0.00439001	43.3734	OID21469	no_MHC	UKB
37768	rs4788849	17	72762901	CD300LF	ENSG00000186074	anxiety_pgc_2026	C	2035	rs113875984	unconditioned	0.00566257	0.969523	0.00011226	0.0192152	0.00548677	5.17388	OID21469	no_MHC	UKB
37769	rs4788849	17	72762901	CD300LF	ENSG00000186074	anxiety_pgc_2026	C	2035	rs115525268	unconditioned	5.21555e-19	0.965652	1.03456e-20	0.0191396	0.0152088	42.0975	OID21469	no_MHC	UKB
37770	rs4788849	17	72762901	CD300LF	ENSG00000186074	anxiety_pgc_2026	C	2035	rs117683635	unconditioned	0.0058705	0.968002	0.000116396	0.019186	0.00682496	5.13782	OID21469	no_MHC	UKB
37771	rs4788849	17	72762901	CD300LF	ENSG00000186074	anxiety_pgc_2026	C	2035	rs117951602	unconditioned	5.85465e-44	0.950704	1.16229e-45	0.0188433	0.0304525	99.5465	OID21469	no_MHC	UKB
37772	rs4788849	17	72762901	CD300LF	ENSG00000186074	anxiety_pgc_2026	C	2043	rs118043775	unconditioned	5.03937e-133	0.971051	1.00194e-134	0.0192969	0.00965223	304.627	OID21469	no_MHC	UKB
37773	rs4788849	17	72762901	CD300LF	ENSG00000186074	anxiety_pgc_2026	C	2043	rs12051857	unconditioned	0.000975258	0.974257	1.93728e-05	0.0193476	0.00540059	6.93281	OID21469	no_MHC	UKB
37774	rs4788849	17	72762901	CD300LF	ENSG00000186074	anxiety_pgc_2026	C	2034	rs12941546	unconditioned	0.00816772	0.967608	0.000161887	0.0191735	0.00488886	4.80757	OID21469	no_MHC	UKB
37775	rs4788849	17	72762901	CD300LF	ENSG00000186074	anxiety_pgc_2026	C	2035	rs142543731	unconditioned	1.68023e-15	0.975477	3.33117e-17	0.0193343	0.00518817	34.0198	OID21469	no_MHC	UKB
37776	rs4788849	17	72762901	CD300LF	ENSG00000186074	anxiety_pgc_2026	C	2035	rs148420928	unconditioned	3.16243e-08	0.97155	6.27104e-10	0.0192565	0.00919329	17.2693	OID21469	no_MHC	UKB
37777	rs4788849	17	72762901	CD300LF	ENSG00000186074	anxiety_pgc_2026	C	2035	rs192782136	unconditioned	1.29915e-06	0.901189	2.57906e-08	0.0178093	0.0810008	13.5538	OID21469	no_MHC	UKB
37778	rs4788849	17	72762901	CD300LF	ENSG00000186074	anxiety_pgc_2026	C	2046	rs2683267	unconditioned	4.44798e-07	0.977289	8.83467e-09	0.0194078	0.0033028	14.6256	OID21469	no_MHC	UKB
37779	rs4788849	17	72762901	CD300LF	ENSG00000186074	anxiety_pgc_2026	C	2035	rs28576234	unconditioned	0.0140409	0.95434	0.000278948	0.0189473	0.012393	4.26578	OID21469	no_MHC	UKB
37780	rs4788849	17	72762901	CD300LF	ENSG00000186074	anxiety_pgc_2026	C	2035	rs33997232	unconditioned	5.28929e-22	0.968885	1.04901e-23	0.0192037	0.0119114	48.9912	OID21469	no_MHC	UKB
37781	rs4788849	17	72762901	CD300LF	ENSG00000186074	anxiety_pgc_2026	C	2035	rs34196665	unconditioned	7.47238e-09	0.97322	1.48163e-10	0.0192896	0.00749045	18.7121	OID21469	no_MHC	UKB
37782	rs4788849	17	72762901	CD300LF	ENSG00000186074	anxiety_pgc_2026	C	2041	rs35489971	unconditioned	3.52745e-13	0.977028	7.00241e-15	0.0193916	0.00358001	28.673	OID21469	no_MHC	UKB
37783	rs4788849	17	72762901	CD300LF	ENSG00000186074	anxiety_pgc_2026	C	2035	rs4788857	unconditioned	1.14549e-12	0.977398	2.27078e-14	0.0193724	0.00322929	27.4952	OID21469	no_MHC	UKB
37784	rs4788849	17	72762901	CD300LF	ENSG00000186074	anxiety_pgc_2026	C	2060	rs506920	unconditioned	4.60124e-08	0.968639	9.2623e-10	0.0194868	0.0118741	16.8944	OID21469	no_MHC	UKB
37785	rs4788849	17	72762901	CD300LF	ENSG00000186074	anxiety_pgc_2026	C	2036	rs57078316	unconditioned	4.39506e-36	0.958362	8.71618e-38	0.0189833	0.022655	81.4126	OID21469	no_MHC	UKB
37786	rs4788849	17	72762901	CD300LF	ENSG00000186074	anxiety_pgc_2026	C	2037	rs57514429	unconditioned	2.39731e-06	0.957654	4.76966e-08	0.0190301	0.0233133	12.9412	OID21469	no_MHC	UKB
37787	rs4788849	17	72762901	CD300LF	ENSG00000186074	anxiety_pgc_2026	C	2035	rs6501732	unconditioned	1.54847e-40	0.972199	3.07048e-42	0.0192694	0.00853174	91.6661	OID21469	no_MHC	UKB
37788	rs4788849	17	72762901	CD300LF	ENSG00000186074	anxiety_pgc_2026	C	2043	rs71380839	unconditioned	3.10765e-48	0.972964	6.17777e-50	0.019334	0.00770218	109.39	OID21469	no_MHC	UKB
37789	rs4788849	17	72762901	CD300LF	ENSG00000186074	anxiety_pgc_2026	C	2038	rs7212042	unconditioned	8.77691e-07	0.922996	1.7549e-08	0.0183962	0.0586071	13.946	OID21469	no_MHC	UKB
37790	rs4788849	17	72762901	CD300LF	ENSG00000186074	anxiety_pgc_2026	C	2037	rs7217434	unconditioned	0.00617767	0.967508	0.000122556	0.0191869	0.00700452	5.08681	OID21469	no_MHC	UKB
37791	rs4788849	17	72762901	CD300LF	ENSG00000186074	anxiety_pgc_2026	C	2037	rs783251	unconditioned	2.30583e-44	0.965104	4.57861e-46	0.019148	0.0157483	100.478	OID21469	no_MHC	UKB
37792	rs4788849	17	72762901	CD300LF	ENSG00000186074	anxiety_pgc_2026	C	2035	rs783264	unconditioned	0.000243538	0.977363	4.82775e-06	0.0193717	0.00301691	8.32024	OID21469	no_MHC	UKB
37793	rs4788849	17	72762901	CD300LF	ENSG00000186074	anxiety_pgc_2026	C	2035	rs78700881	unconditioned	0	0.97394	0	0.0193039	0.00675631	763.095	OID21469	no_MHC	UKB
37794	rs4788849	17	72762901	CD300LF	ENSG00000186074	anxiety_pgc_2026	C	2039	rs79983436	unconditioned	1.57409e-05	0.965136	3.13138e-07	0.019184	0.0156635	11.0592	OID21469	no_MHC	UKB
37795	rs4788849	17	72762901	CD300LF	ENSG00000186074	anxiety_pgc_2026	C	2045	rs8067848	unconditioned	2.60542e-06	0.974315	5.18341e-08	0.0193774	0.00630462	12.8579	OID21469	no_MHC	UKB
37796	rs4788849	17	72762901	CD300LF	ENSG00000186074	anxiety_pgc_2026	C	2041	rs8070054	unconditioned	1.74244e-18	0.977889	3.45672e-20	0.019397	0.00271428	40.8912	OID21469	no_MHC	UKB
37797	rs4788849	17	72762901	CD300LF	ENSG00000186074	anxiety_pgc_2026	C	2035	rs8071769	unconditioned	3.90015e-06	0.977986	7.73128e-08	0.019384	0.00262557	12.4545	OID21469	no_MHC	UKB
37798	rs4788849	17	72762901	CD300LF	ENSG00000186074	bipolar	C	2670	unconditioned	unconditioned	0	0.0231167	0	0.976742	0.00014082	9118.56	OID21469	no_MHC	UKB
37799	rs4788849	17	72762901	CD300LF	ENSG00000186074	bipolar	C	2097	rs1026074	unconditioned	9.68187e-22	0.0231402	4.08522e-20	0.976391	0.00046853	48.3866	OID21469	no_MHC	UKB
37800	rs4788849	17	72762901	CD300LF	ENSG00000186074	bipolar	C	2097	rs1054131	unconditioned	2.10439e-11	0.0231471	8.87937e-10	0.976681	0.00017231	24.5844	OID21469	no_MHC	UKB
37801	rs4788849	17	72762901	CD300LF	ENSG00000186074	bipolar	C	2098	rs11077761	unconditioned	3.45236e-21	0.0231466	1.45671e-19	0.976662	0.00019112	47.1152	OID21469	no_MHC	UKB
37802	rs4788849	17	72762901	CD300LF	ENSG00000186074	bipolar	C	2097	rs113875984	unconditioned	0.00013386	0.023008	0.00564818	0.97081	0.000399605	8.91871	OID21469	no_MHC	UKB
37803	rs4788849	17	72762901	CD300LF	ENSG00000186074	bipolar	C	2097	rs115525268	unconditioned	1.24875e-20	0.0231305	5.26905e-19	0.975979	0.000890301	45.8296	OID21469	no_MHC	UKB
37804	rs4788849	17	72762901	CD300LF	ENSG00000186074	bipolar	C	2097	rs117683635	unconditioned	0.000139359	0.0229799	0.00588019	0.969626	0.00137456	8.87846	OID21469	no_MHC	UKB
37805	rs4788849	17	72762901	CD300LF	ENSG00000186074	bipolar	C	2097	rs117951602	unconditioned	1.42268e-45	0.0231303	6.00293e-44	0.975971	0.000898335	103.264	OID21469	no_MHC	UKB
37806	rs4788849	17	72762901	CD300LF	ENSG00000186074	bipolar	C	2104	rs118043775	unconditioned	1.19969e-134	0.0231463	5.06204e-133	0.976649	0.000205117	308.364	OID21469	no_MHC	UKB
37807	rs4788849	17	72762901	CD300LF	ENSG00000186074	bipolar	C	2105	rs12051857	unconditioned	2.31498e-05	0.0231204	0.000976799	0.975557	0.000322332	10.6735	OID21469	no_MHC	UKB
37808	rs4788849	17	72762901	CD300LF	ENSG00000186074	bipolar	C	2096	rs12941546	unconditioned	0.000177076	0.0229622	0.00747164	0.96888	0.000509002	8.63893	OID21469	no_MHC	UKB
37809	rs4788849	17	72762901	CD300LF	ENSG00000186074	bipolar	C	2097	rs142543731	unconditioned	3.98611e-17	0.0231415	1.68192e-15	0.976445	0.000413884	37.7611	OID21469	no_MHC	UKB
37810	rs4788849	17	72762901	CD300LF	ENSG00000186074	bipolar	C	2097	rs148420928	unconditioned	7.5309e-10	0.0231375	3.17763e-08	0.976276	0.000586482	21.0068	OID21469	no_MHC	UKB
37811	rs4788849	17	72762901	CD300LF	ENSG00000186074	bipolar	C	2097	rs192782136	unconditioned	3.33432e-08	0.0231315	1.4069e-06	0.976023	0.000843768	17.2164	OID21469	no_MHC	UKB
37812	rs4788849	17	72762901	CD300LF	ENSG00000186074	bipolar	C	2108	rs2683267	unconditioned	1.05381e-08	0.0231481	4.44652e-07	0.976724	0.000127862	18.3683	OID21469	no_MHC	UKB
37813	rs4788849	17	72762901	CD300LF	ENSG00000186074	bipolar	C	2097	rs28576234	unconditioned	0.000333436	0.0227966	0.0140692	0.961891	0.000909366	8.00606	OID21469	no_MHC	UKB
37814	rs4788849	17	72762901	CD300LF	ENSG00000186074	bipolar	C	2097	rs33997232	unconditioned	1.26147e-23	0.0231181	5.32271e-22	0.975458	0.0014242	52.7272	OID21469	no_MHC	UKB
37815	rs4788849	17	72762901	CD300LF	ENSG00000186074	bipolar	C	2097	rs34196665	unconditioned	1.77779e-10	0.0231485	7.50131e-09	0.976741	0.000110604	22.4505	OID21469	no_MHC	UKB
37816	rs4788849	17	72762901	CD300LF	ENSG00000186074	bipolar	C	2103	rs35489971	unconditioned	8.35805e-15	0.0231476	3.52665e-13	0.976705	0.000147095	32.4156	OID21469	no_MHC	UKB
37817	rs4788849	17	72762901	CD300LF	ENSG00000186074	bipolar	C	2097	rs4788857	unconditioned	2.69769e-14	0.0230129	1.13829e-12	0.971018	0.00596881	31.2438	OID21469	no_MHC	UKB
37818	rs4788849	17	72762901	CD300LF	ENSG00000186074	bipolar	C	2122	rs506920	unconditioned	1.09967e-09	0.0231449	4.64002e-08	0.976597	0.000258269	20.6283	OID21469	no_MHC	UKB
37819	rs4788849	17	72762901	CD300LF	ENSG00000186074	bipolar	C	2098	rs57078316	unconditioned	1.05973e-37	0.0231425	4.47148e-36	0.976487	0.000370731	85.1376	OID21469	no_MHC	UKB
37820	rs4788849	17	72762901	CD300LF	ENSG00000186074	bipolar	C	2099	rs57514429	unconditioned	5.79452e-08	0.0231451	2.44497e-06	0.976597	0.000255856	16.6638	OID21469	no_MHC	UKB
37821	rs4788849	17	72762901	CD300LF	ENSG00000186074	bipolar	C	2097	rs6501732	unconditioned	3.68715e-42	0.0231483	1.55578e-40	0.976732	0.000120007	95.4037	OID21469	no_MHC	UKB
37822	rs4788849	17	72762901	CD300LF	ENSG00000186074	bipolar	C	2105	rs71380839	unconditioned	7.39272e-50	0.0231464	3.11933e-48	0.976653	0.000200926	113.129	OID21469	no_MHC	UKB
37823	rs4788849	17	72762901	CD300LF	ENSG00000186074	bipolar	C	2100	rs7212042	unconditioned	2.20039e-08	0.0231351	9.28448e-07	0.976178	0.000685593	17.632	OID21469	no_MHC	UKB
37824	rs4788849	17	72762901	CD300LF	ENSG00000186074	bipolar	C	2099	rs7217434	unconditioned	0.000135807	0.0213159	0.00573044	0.899358	0.0734598	8.90428	OID21469	no_MHC	UKB
37825	rs4788849	17	72762901	CD300LF	ENSG00000186074	bipolar	C	2099	rs783251	unconditioned	5.52662e-46	0.0231449	2.33193e-44	0.976589	0.000265852	104.209	OID21469	no_MHC	UKB
37826	rs4788849	17	72762901	CD300LF	ENSG00000186074	bipolar	C	2097	rs783264	unconditioned	5.76789e-06	0.0231421	0.000243374	0.976472	0.000136286	12.0632	OID21469	no_MHC	UKB
37827	rs4788849	17	72762901	CD300LF	ENSG00000186074	bipolar	C	2097	rs78700881	unconditioned	0	0.0231437	0	0.97654	0.000316054	766.843	OID21469	no_MHC	UKB
37828	rs4788849	17	72762901	CD300LF	ENSG00000186074	bipolar	C	2101	rs79983436	unconditioned	3.77169e-07	0.0231301	1.59145e-05	0.975966	0.000887891	14.7906	OID21469	no_MHC	UKB
37829	rs4788849	17	72762901	CD300LF	ENSG00000186074	bipolar	C	2107	rs8067848	unconditioned	6.18709e-08	0.0231331	2.61063e-06	0.976097	0.000767264	16.5982	OID21469	no_MHC	UKB
37830	rs4788849	17	72762901	CD300LF	ENSG00000186074	bipolar	C	2103	rs8070054	unconditioned	4.12552e-20	0.0231482	1.74075e-18	0.976731	0.000121171	44.6345	OID21469	no_MHC	UKB
37831	rs4788849	17	72762901	CD300LF	ENSG00000186074	bipolar	C	2097	rs8071769	unconditioned	9.2323e-08	0.0231445	3.89553e-06	0.976574	0.000277621	16.198	OID21469	no_MHC	UKB
37832	rs4788849	17	72762901	CD300LF	ENSG00000186074	bipolar_noukb	C	2671	unconditioned	unconditioned	0	0.0315658	0	0.96824	0.000193783	9118.25	OID21469	no_MHC	UKB
37833	rs4788849	17	72762901	CD300LF	ENSG00000186074	bipolar_noukb	C	2098	rs1026074	unconditioned	1.32212e-21	0.0316001	4.04896e-20	0.967742	0.00065809	48.075	OID21469	no_MHC	UKB
37834	rs4788849	17	72762901	CD300LF	ENSG00000186074	bipolar_noukb	C	2098	rs1054131	unconditioned	2.87408e-11	0.0316131	8.80176e-10	0.968139	0.000247663	24.2727	OID21469	no_MHC	UKB
37835	rs4788849	17	72762901	CD300LF	ENSG00000186074	bipolar_noukb	C	2099	rs11077761	unconditioned	4.71501e-21	0.0316122	1.44396e-19	0.968111	0.000277085	46.8035	OID21469	no_MHC	UKB
37836	rs4788849	17	72762901	CD300LF	ENSG00000186074	bipolar_noukb	C	2098	rs113875984	unconditioned	0.000183107	0.031421	0.0056076	0.962257	0.000531246	8.60544	OID21469	no_MHC	UKB
37837	rs4788849	17	72762901	CD300LF	ENSG00000186074	bipolar_noukb	C	2098	rs115525268	unconditioned	1.70538e-20	0.0315888	5.22266e-19	0.967396	0.00101478	45.5179	OID21469	no_MHC	UKB
37838	rs4788849	17	72762901	CD300LF	ENSG00000186074	bipolar_noukb	C	2098	rs117683635	unconditioned	0.000190255	0.0313722	0.0058265	0.96076	0.00185067	8.56714	OID21469	no_MHC	UKB
37839	rs4788849	17	72762901	CD300LF	ENSG00000186074	bipolar_noukb	C	2098	rs117951602	unconditioned	1.943e-45	0.0315909	5.95037e-44	0.967459	0.000950238	102.952	OID21469	no_MHC	UKB
37840	rs4788849	17	72762901	CD300LF	ENSG00000186074	bipolar_noukb	C	2106	rs118043775	unconditioned	1.63815e-134	0.031612	5.01679e-133	0.968109	0.000278839	308.053	OID21469	no_MHC	UKB
37841	rs4788849	17	72762901	CD300LF	ENSG00000186074	bipolar_noukb	C	2106	rs12051857	unconditioned	3.16311e-05	0.0315759	0.000968696	0.967004	0.000420226	10.3614	OID21469	no_MHC	UKB
37842	rs4788849	17	72762901	CD300LF	ENSG00000186074	bipolar_noukb	C	2097	rs12941546	unconditioned	0.000242227	0.0313578	0.0074181	0.96032	0.00066174	8.32564	OID21469	no_MHC	UKB
37843	rs4788849	17	72762901	CD300LF	ENSG00000186074	bipolar_noukb	C	2098	rs142543731	unconditioned	5.4441e-17	0.0316059	1.66724e-15	0.967919	0.000475155	37.4494	OID21469	no_MHC	UKB
37844	rs4788849	17	72762901	CD300LF	ENSG00000186074	bipolar_noukb	C	2098	rs148420928	unconditioned	1.02832e-09	0.0315934	3.14918e-08	0.967536	0.000871001	20.6953	OID21469	no_MHC	UKB
37845	rs4788849	17	72762901	CD300LF	ENSG00000186074	bipolar_noukb	C	2098	rs192782136	unconditioned	4.55264e-08	0.0315797	1.39423e-06	0.967116	0.00130261	16.905	OID21469	no_MHC	UKB
37846	rs4788849	17	72762901	CD300LF	ENSG00000186074	bipolar_noukb	C	2109	rs2683267	unconditioned	1.43929e-08	0.0316153	4.40778e-07	0.968208	0.000176029	18.0565	OID21469	no_MHC	UKB
37847	rs4788849	17	72762901	CD300LF	ENSG00000186074	bipolar_noukb	C	2098	rs28576234	unconditioned	0.000457275	0.0311255	0.0140039	0.953208	0.00120545	7.69023	OID21469	no_MHC	UKB
37848	rs4788849	17	72762901	CD300LF	ENSG00000186074	bipolar_noukb	C	2098	rs33997232	unconditioned	1.72234e-23	0.0315647	5.27462e-22	0.966657	0.0017788	52.4158	OID21469	no_MHC	UKB
37849	rs4788849	17	72762901	CD300LF	ENSG00000186074	bipolar_noukb	C	2098	rs34196665	unconditioned	2.42812e-10	0.0316162	7.43602e-09	0.968233	0.000150895	22.1387	OID21469	no_MHC	UKB
37850	rs4788849	17	72762901	CD300LF	ENSG00000186074	bipolar_noukb	C	2104	rs35489971	unconditioned	1.14153e-14	0.0316145	3.49589e-13	0.968185	0.000200876	32.1038	OID21469	no_MHC	UKB
37851	rs4788849	17	72762901	CD300LF	ENSG00000186074	bipolar_noukb	C	2098	rs4788857	unconditioned	3.68472e-14	0.0314326	1.12844e-12	0.962611	0.00595679	30.932	OID21469	no_MHC	UKB
37852	rs4788849	17	72762901	CD300LF	ENSG00000186074	bipolar_noukb	C	2123	rs506920	unconditioned	1.50183e-09	0.0316092	4.59934e-08	0.96803	0.000360913	20.3166	OID21469	no_MHC	UKB
37853	rs4788849	17	72762901	CD300LF	ENSG00000186074	bipolar_noukb	C	2099	rs57078316	unconditioned	1.44717e-37	0.0316047	4.43191e-36	0.967883	0.000511764	84.826	OID21469	no_MHC	UKB
37854	rs4788849	17	72762901	CD300LF	ENSG00000186074	bipolar_noukb	C	2100	rs57514429	unconditioned	7.91375e-08	0.0316098	2.42356e-06	0.968039	0.000348869	16.3521	OID21469	no_MHC	UKB
37855	rs4788849	17	72762901	CD300LF	ENSG00000186074	bipolar_noukb	C	2098	rs6501732	unconditioned	5.03588e-42	0.0316158	1.54222e-40	0.968221	0.000163227	95.092	OID21469	no_MHC	UKB
37856	rs4788849	17	72762901	CD300LF	ENSG00000186074	bipolar_noukb	C	2106	rs71380839	unconditioned	1.00967e-49	0.0316123	3.09208e-48	0.968119	0.000268751	112.817	OID21469	no_MHC	UKB
37857	rs4788849	17	72762901	CD300LF	ENSG00000186074	bipolar_noukb	C	2101	rs7212042	unconditioned	3.00442e-08	0.0315886	9.20096e-07	0.967392	0.00101888	17.3206	OID21469	no_MHC	UKB
37858	rs4788849	17	72762901	CD300LF	ENSG00000186074	bipolar_noukb	C	2100	rs7217434	unconditioned	0.000181327	0.028401	0.00555324	0.869699	0.0961651	8.61521	OID21469	no_MHC	UKB
37859	rs4788849	17	72762901	CD300LF	ENSG00000186074	bipolar_noukb	C	2100	rs783251	unconditioned	7.54759e-46	0.031609	2.31142e-44	0.968015	0.000376433	103.898	OID21469	no_MHC	UKB
37860	rs4788849	17	72762901	CD300LF	ENSG00000186074	bipolar_noukb	C	2098	rs783264	unconditioned	7.87844e-06	0.0316072	0.000241274	0.967958	0.000185211	11.7514	OID21469	no_MHC	UKB
37861	rs4788849	17	72762901	CD300LF	ENSG00000186074	bipolar_noukb	C	2098	rs78700881	unconditioned	0	0.0316071	0	0.967955	0.000437616	766.531	OID21469	no_MHC	UKB
37862	rs4788849	17	72762901	CD300LF	ENSG00000186074	bipolar_noukb	C	2102	rs79983436	unconditioned	5.14977e-07	0.0315813	1.5771e-05	0.967168	0.00123396	14.4791	OID21469	no_MHC	UKB
37863	rs4788849	17	72762901	CD300LF	ENSG00000186074	bipolar_noukb	C	2108	rs8067848	unconditioned	8.44748e-08	0.0315843	2.58704e-06	0.96727	0.00114334	16.2868	OID21469	no_MHC	UKB
37864	rs4788849	17	72762901	CD300LF	ENSG00000186074	bipolar_noukb	C	2104	rs8070054	unconditioned	5.63464e-20	0.0316157	1.72559e-18	0.968221	0.000163686	44.3228	OID21469	no_MHC	UKB
37865	rs4788849	17	72762901	CD300LF	ENSG00000186074	bipolar_noukb	C	2098	rs8071769	unconditioned	1.26089e-07	0.0316091	3.86142e-06	0.968016	0.000371429	15.8863	OID21469	no_MHC	UKB
37866	rs4788849	17	72762901	CD300LF	ENSG00000186074	depression_Als_noukb_included	C	2579	unconditioned	unconditioned	0	0.970709	0	0.0264034	0.00288787	9114.82	OID21469	no_MHC	UKB
37867	rs4788849	17	72762901	CD300LF	ENSG00000186074	depression_Als_noukb_included	C	2067	rs1026074	unconditioned	4.06377e-20	0.971344	8.40164e-22	0.0200735	0.0085821	44.6496	OID21469	no_MHC	UKB
37868	rs4788849	17	72762901	CD300LF	ENSG00000186074	depression_Als_noukb_included	C	2066	rs1054131	unconditioned	0.0214258	0.943213	0.000442778	0.0194767	0.0154413	3.84316	OID21469	no_MHC	UKB
37869	rs4788849	17	72762901	CD300LF	ENSG00000186074	depression_Als_noukb_included	C	2068	rs11077761	unconditioned	1.45626e-19	0.97636	3.0105e-21	0.0201806	0.00345902	43.3732	OID21469	no_MHC	UKB
37870	rs4788849	17	72762901	CD300LF	ENSG00000186074	depression_Als_noukb_included	C	2067	rs113875984	unconditioned	0.0056455	0.966778	0.000116687	0.0199749	0.0074845	5.1769	OID21469	no_MHC	UKB
37871	rs4788849	17	72762901	CD300LF	ENSG00000186074	depression_Als_noukb_included	C	2067	rs115525268	unconditioned	5.25076e-19	0.972642	1.0855e-20	0.0201003	0.0072576	42.0907	OID21469	no_MHC	UKB
37872	rs4788849	17	72762901	CD300LF	ENSG00000186074	depression_Als_noukb_included	C	2067	rs117683635	unconditioned	0.00586019	0.966239	0.000121149	0.0199675	0.00781196	5.13957	OID21469	no_MHC	UKB
37873	rs4788849	17	72762901	CD300LF	ENSG00000186074	depression_Als_noukb_included	C	2067	rs117951602	unconditioned	5.9322e-44	0.964616	1.22688e-45	0.0199344	0.0154499	99.5333	OID21469	no_MHC	UKB
37874	rs4788849	17	72762901	CD300LF	ENSG00000186074	depression_Als_noukb_included	C	2075	rs118043775	unconditioned	5.02647e-133	0.970105	1.04225e-134	0.0201056	0.00978957	304.629	OID21469	no_MHC	UKB
37875	rs4788849	17	72762901	CD300LF	ENSG00000186074	depression_Als_noukb_included	C	2075	rs12051857	unconditioned	0.000977649	0.975741	2.02266e-05	0.020184	0.00307665	6.93036	OID21469	no_MHC	UKB
37876	rs4788849	17	72762901	CD300LF	ENSG00000186074	depression_Als_noukb_included	C	2066	rs12941546	unconditioned	0.00749284	0.965586	0.000154844	0.0199477	0.00681855	4.89381	OID21469	no_MHC	UKB
37877	rs4788849	17	72762901	CD300LF	ENSG00000186074	depression_Als_noukb_included	C	2067	rs142543731	unconditioned	1.67556e-15	0.97275	3.46389e-17	0.0201025	0.00714789	34.0226	OID21469	no_MHC	UKB
37878	rs4788849	17	72762901	CD300LF	ENSG00000186074	depression_Als_noukb_included	C	2067	rs148420928	unconditioned	3.16559e-08	0.972582	6.54428e-10	0.0200991	0.00731904	17.2683	OID21469	no_MHC	UKB
37879	rs4788849	17	72762901	CD300LF	ENSG00000186074	depression_Als_noukb_included	C	2067	rs192782136	unconditioned	1.39933e-06	0.970662	2.89311e-08	0.0200591	0.009277	13.4795	OID21469	no_MHC	UKB
37880	rs4788849	17	72762901	CD300LF	ENSG00000186074	depression_Als_noukb_included	C	2078	rs2683267	unconditioned	4.44276e-07	0.975868	9.20021e-09	0.0202047	0.00392701	14.6268	OID21469	no_MHC	UKB
37881	rs4788849	17	72762901	CD300LF	ENSG00000186074	depression_Als_noukb_included	C	2067	rs28576234	unconditioned	0.01407	0.95492	0.000290921	0.0197336	0.0109853	4.26371	OID21469	no_MHC	UKB
37882	rs4788849	17	72762901	CD300LF	ENSG00000186074	depression_Als_noukb_included	C	2067	rs33997232	unconditioned	5.30915e-22	0.973028	1.09754e-23	0.0201083	0.00686345	48.9874	OID21469	no_MHC	UKB
37883	rs4788849	17	72762901	CD300LF	ENSG00000186074	depression_Als_noukb_included	C	2067	rs34196665	unconditioned	7.50863e-09	0.977664	1.55187e-10	0.0202041	0.00213162	18.7072	OID21469	no_MHC	UKB
37884	rs4788849	17	72762901	CD300LF	ENSG00000186074	depression_Als_noukb_included	C	2073	rs35489971	unconditioned	3.5243e-13	0.976043	7.29477e-15	0.0201989	0.00375813	28.6739	OID21469	no_MHC	UKB
37885	rs4788849	17	72762901	CD300LF	ENSG00000186074	depression_Als_noukb_included	C	2067	rs4788857	unconditioned	1.14536e-12	0.977029	2.36729e-14	0.0201909	0.00278042	27.4953	OID21469	no_MHC	UKB
37886	rs4788849	17	72762901	CD300LF	ENSG00000186074	depression_Als_noukb_included	C	2092	rs506920	unconditioned	4.64104e-08	0.976788	9.63123e-10	0.0202677	0.002944	16.8857	OID21469	no_MHC	UKB
37887	rs4788849	17	72762901	CD300LF	ENSG00000186074	depression_Als_noukb_included	C	2068	rs57078316	unconditioned	4.63817e-34	0.964669	9.58983e-36	0.01993	0.0154014	76.7536	OID21469	no_MHC	UKB
37888	rs4788849	17	72762901	CD300LF	ENSG00000186074	depression_Als_noukb_included	C	2069	rs57514429	unconditioned	2.43918e-06	0.974267	5.04491e-08	0.020145	0.00558504	12.9239	OID21469	no_MHC	UKB
37889	rs4788849	17	72762901	CD300LF	ENSG00000186074	depression_Als_noukb_included	C	2067	rs6501732	unconditioned	1.55481e-40	0.976121	3.21372e-42	0.0201722	0.00370641	91.662	OID21469	no_MHC	UKB
37890	rs4788849	17	72762901	CD300LF	ENSG00000186074	depression_Als_noukb_included	C	2075	rs71380839	unconditioned	3.0958e-48	0.969289	6.42808e-50	0.0201156	0.0105953	109.394	OID21469	no_MHC	UKB
37891	rs4788849	17	72762901	CD300LF	ENSG00000186074	depression_Als_noukb_included	C	2070	rs7212042	unconditioned	9.27641e-07	0.975307	1.91865e-08	0.0201679	0.00452455	13.8906	OID21469	no_MHC	UKB
37892	rs4788849	17	72762901	CD300LF	ENSG00000186074	depression_Als_noukb_included	C	2069	rs7217434	unconditioned	0.00618926	0.968227	0.000127956	0.0200116	0.00544454	5.08494	OID21469	no_MHC	UKB
37893	rs4788849	17	72762901	CD300LF	ENSG00000186074	depression_Als_noukb_included	C	2069	rs783251	unconditioned	2.3233e-44	0.973041	4.80535e-46	0.0201188	0.00684028	100.471	OID21469	no_MHC	UKB
37894	rs4788849	17	72762901	CD300LF	ENSG00000186074	depression_Als_noukb_included	C	2067	rs783264	unconditioned	0.000243579	0.977142	5.03431e-06	0.0201932	0.0024165	8.32007	OID21469	no_MHC	UKB
37895	rs4788849	17	72762901	CD300LF	ENSG00000186074	depression_Als_noukb_included	C	2067	rs78700881	unconditioned	0	0.974034	0	0.0201291	0.00583694	763.104	OID21469	no_MHC	UKB
37896	rs4788849	17	72762901	CD300LF	ENSG00000186074	depression_Als_noukb_included	C	2071	rs79983436	unconditioned	1.57592e-05	0.966458	3.26824e-07	0.0200296	0.0134961	11.0581	OID21469	no_MHC	UKB
37897	rs4788849	17	72762901	CD300LF	ENSG00000186074	depression_Als_noukb_included	C	2076	rs8067848	unconditioned	3.1306e-06	0.97302	6.49111e-08	0.0201681	0.00680891	12.6743	OID21469	no_MHC	UKB
37898	rs4788849	17	72762901	CD300LF	ENSG00000186074	depression_Als_noukb_included	C	2071	rs8070054	unconditioned	1.88847e-18	0.977549	3.90477e-20	0.0202104	0.00224008	40.8108	OID21469	no_MHC	UKB
37899	rs4788849	17	72762901	CD300LF	ENSG00000186074	depression_Als_noukb_included	C	2067	rs8071769	unconditioned	3.8994e-06	0.977508	8.05926e-08	0.0202008	0.0022867	12.4547	OID21469	no_MHC	UKB
37900	rs4788849	17	72762901	CD300LF	ENSG00000186074	depression_Als_ukb_included	C	2647	unconditioned	unconditioned	0	0.978771	0	0.0192668	0.00196266	9114.8	OID21469	no_MHC	UKB
37901	rs4788849	17	72762901	CD300LF	ENSG00000186074	depression_Als_ukb_included	C	2066	rs1026074	unconditioned	4.10909e-20	0.98192	5.12309e-22	0.0122364	0.00584358	44.6385	OID21469	no_MHC	UKB
37902	rs4788849	17	72762901	CD300LF	ENSG00000186074	depression_Als_ukb_included	C	2065	rs1054131	unconditioned	0.0221439	0.960034	0.000275952	0.0119581	0.0055879	3.81019	OID21469	no_MHC	UKB
37903	rs4788849	17	72762901	CD300LF	ENSG00000186074	depression_Als_ukb_included	C	2067	rs11077761	unconditioned	1.46929e-19	0.985101	1.83177e-21	0.0122787	0.00262008	43.3643	OID21469	no_MHC	UKB
37904	rs4788849	17	72762901	CD300LF	ENSG00000186074	depression_Als_ukb_included	C	2066	rs113875984	unconditioned	0.00584259	0.978354	7.28243e-05	0.012191	0.00353957	5.14258	OID21469	no_MHC	UKB
37905	rs4788849	17	72762901	CD300LF	ENSG00000186074	depression_Als_ukb_included	C	2066	rs115525268	unconditioned	5.28185e-19	0.978237	6.58726e-21	0.0121905	0.00957201	42.0848	OID21469	no_MHC	UKB
37906	rs4788849	17	72762901	CD300LF	ENSG00000186074	depression_Als_ukb_included	C	2066	rs117683635	unconditioned	0.00595241	0.977211	7.42049e-05	0.0121777	0.00458443	5.12396	OID21469	no_MHC	UKB
37907	rs4788849	17	72762901	CD300LF	ENSG00000186074	depression_Als_ukb_included	C	2066	rs117951602	unconditioned	6.04686e-44	0.982797	7.53849e-46	0.0122474	0.00495565	99.5142	OID21469	no_MHC	UKB
37908	rs4788849	17	72762901	CD300LF	ENSG00000186074	depression_Als_ukb_included	C	2074	rs118043775	unconditioned	5.09839e-133	0.983447	6.36884e-135	0.0122808	0.00427215	304.615	OID21469	no_MHC	UKB
37909	rs4788849	17	72762901	CD300LF	ENSG00000186074	depression_Als_ukb_included	C	2073	rs12051857	unconditioned	0.00100253	0.984556	1.25088e-05	0.0122824	0.00214679	6.90523	OID21469	no_MHC	UKB
37910	rs4788849	17	72762901	CD300LF	ENSG00000186074	depression_Als_ukb_included	C	2065	rs12941546	unconditioned	0.00861316	0.976216	0.000107335	0.0121624	0.00290105	4.75446	OID21469	no_MHC	UKB
37911	rs4788849	17	72762901	CD300LF	ENSG00000186074	depression_Als_ukb_included	C	2066	rs142543731	unconditioned	1.69588e-15	0.984551	2.1139e-17	0.0122692	0.00318018	34.0106	OID21469	no_MHC	UKB
37912	rs4788849	17	72762901	CD300LF	ENSG00000186074	depression_Als_ukb_included	C	2066	rs148420928	unconditioned	3.19457e-08	0.981465	3.98304e-10	0.0122308	0.00630432	17.2592	OID21469	no_MHC	UKB
37913	rs4788849	17	72762901	CD300LF	ENSG00000186074	depression_Als_ukb_included	C	2066	rs192782136	unconditioned	1.41496e-06	0.981471	1.76428e-08	0.0122314	0.00629665	13.4684	OID21469	no_MHC	UKB
37914	rs4788849	17	72762901	CD300LF	ENSG00000186074	depression_Als_ukb_included	C	2077	rs2683267	unconditioned	4.46389e-07	0.980606	5.60257e-09	0.0123004	0.00709344	14.6221	OID21469	no_MHC	UKB
37915	rs4788849	17	72762901	CD300LF	ENSG00000186074	depression_Als_ukb_included	C	2066	rs28576234	unconditioned	0.0143956	0.967132	0.0001795	0.012053	0.00623961	4.24083	OID21469	no_MHC	UKB
37916	rs4788849	17	72762901	CD300LF	ENSG00000186074	depression_Als_ukb_included	C	2066	rs33997232	unconditioned	5.36453e-22	0.983002	6.68772e-24	0.0122499	0.00474844	48.9771	OID21469	no_MHC	UKB
37917	rs4788849	17	72762901	CD300LF	ENSG00000186074	depression_Als_ukb_included	C	2066	rs34196665	unconditioned	7.57272e-09	0.986105	9.43815e-11	0.0122886	0.00160605	18.6987	OID21469	no_MHC	UKB
37918	rs4788849	17	72762901	CD300LF	ENSG00000186074	depression_Als_ukb_included	C	2071	rs35489971	unconditioned	7.37265e-13	0.985422	9.19757e-15	0.0122911	0.00228687	27.9358	OID21469	no_MHC	UKB
37919	rs4788849	17	72762901	CD300LF	ENSG00000186074	depression_Als_ukb_included	C	2066	rs4788857	unconditioned	1.14704e-12	0.978553	1.4305e-14	0.0121945	0.00925255	27.4938	OID21469	no_MHC	UKB
37920	rs4788849	17	72762901	CD300LF	ENSG00000186074	depression_Als_ukb_included	C	2091	rs506920	unconditioned	4.68144e-08	0.985371	5.86597e-10	0.0123447	0.00228385	16.8771	OID21469	no_MHC	UKB
37921	rs4788849	17	72762901	CD300LF	ENSG00000186074	depression_Als_ukb_included	C	2066	rs57078316	unconditioned	4.49328e-36	0.980848	5.60153e-38	0.0122208	0.0069309	81.3905	OID21469	no_MHC	UKB
37922	rs4788849	17	72762901	CD300LF	ENSG00000186074	depression_Als_ukb_included	C	2068	rs57514429	unconditioned	2.46234e-06	0.983556	3.07164e-08	0.0122651	0.00417665	12.9144	OID21469	no_MHC	UKB
37923	rs4788849	17	72762901	CD300LF	ENSG00000186074	depression_Als_ukb_included	C	2066	rs6501732	unconditioned	1.57006e-40	0.985718	1.95689e-42	0.0122838	0.00199791	91.6523	OID21469	no_MHC	UKB
37924	rs4788849	17	72762901	CD300LF	ENSG00000186074	depression_Als_ukb_included	C	2074	rs71380839	unconditioned	3.14734e-48	0.985412	3.92926e-50	0.0123	0.00228819	109.378	OID21469	no_MHC	UKB
37925	rs4788849	17	72762901	CD300LF	ENSG00000186074	depression_Als_ukb_included	C	2069	rs7212042	unconditioned	9.3636e-07	0.984549	1.16808e-08	0.0122788	0.00317113	13.8813	OID21469	no_MHC	UKB
37926	rs4788849	17	72762901	CD300LF	ENSG00000186074	depression_Als_ukb_included	C	2068	rs7217434	unconditioned	0.00626705	0.977206	7.81511e-05	0.0121816	0.0042667	5.07245	OID21469	no_MHC	UKB
37927	rs4788849	17	72762901	CD300LF	ENSG00000186074	depression_Als_ukb_included	C	2068	rs783251	unconditioned	2.34949e-44	0.983791	2.93048e-46	0.0122667	0.00394255	100.46	OID21469	no_MHC	UKB
37928	rs4788849	17	72762901	CD300LF	ENSG00000186074	depression_Als_ukb_included	C	2066	rs783264	unconditioned	0.000245686	0.985698	3.0621e-06	0.0122835	0.00176964	8.31146	OID21469	no_MHC	UKB
37929	rs4788849	17	72762901	CD300LF	ENSG00000186074	depression_Als_ukb_included	C	2066	rs78700881	unconditioned	0	0.983203	0	0.0122524	0.00454436	763.092	OID21469	no_MHC	UKB
37930	rs4788849	17	72762901	CD300LF	ENSG00000186074	depression_Als_ukb_included	C	2070	rs79983436	unconditioned	1.60019e-05	0.981256	1.99949e-07	0.0122547	0.00647342	11.0428	OID21469	no_MHC	UKB
37931	rs4788849	17	72762901	CD300LF	ENSG00000186074	depression_Als_ukb_included	C	2076	rs8067848	unconditioned	2.62995e-06	0.983358	3.28943e-08	0.0122951	0.00434392	12.8485	OID21469	no_MHC	UKB
37932	rs4788849	17	72762901	CD300LF	ENSG00000186074	depression_Als_ukb_included	C	2071	rs8070054	unconditioned	1.81293e-18	0.986089	2.26103e-20	0.0122966	0.00161395	40.8516	OID21469	no_MHC	UKB
37933	rs4788849	17	72762901	CD300LF	ENSG00000186074	depression_Als_ukb_included	C	2066	rs8071769	unconditioned	3.93288e-06	0.986	4.90172e-08	0.0122872	0.00170918	12.4461	OID21469	no_MHC	UKB
37934	rs4788849	17	72762901	CD300LF	ENSG00000186074	schizophrenia	C	2702	unconditioned	unconditioned	0	0.776417	0	0.208938	0.0146454	9115.05	OID21469	no_MHC	UKB
37935	rs4788849	17	72762901	CD300LF	ENSG00000186074	schizophrenia	C	2098	rs1026074	unconditioned	3.34932e-20	0.800591	7.82009e-21	0.186912	0.0124965	44.8429	OID21469	no_MHC	UKB
37936	rs4788849	17	72762901	CD300LF	ENSG00000186074	schizophrenia	C	2098	rs1054131	unconditioned	7.33032e-10	0.806271	1.71144e-10	0.188238	0.00549122	21.0338	OID21469	no_MHC	UKB
37937	rs4788849	17	72762901	CD300LF	ENSG00000186074	schizophrenia	C	2099	rs11077761	unconditioned	1.18735e-19	0.796068	2.77262e-20	0.185874	0.0180583	43.5774	OID21469	no_MHC	UKB
37938	rs4788849	17	72762901	CD300LF	ENSG00000186074	schizophrenia	C	2098	rs113875984	unconditioned	0.00462337	0.794643	0.00107945	0.185517	0.0141369	5.37663	OID21469	no_MHC	UKB
37939	rs4788849	17	72762901	CD300LF	ENSG00000186074	schizophrenia	C	2098	rs115525268	unconditioned	4.08789e-19	0.757245	9.54744e-20	0.176792	0.0659625	42.3411	OID21469	no_MHC	UKB
37940	rs4788849	17	72762901	CD300LF	ENSG00000186074	schizophrenia	C	2098	rs117683635	unconditioned	0.00483175	0.796724	0.00112812	0.186008	0.0113082	5.33255	OID21469	no_MHC	UKB
37941	rs4788849	17	72762901	CD300LF	ENSG00000186074	schizophrenia	C	2098	rs117951602	unconditioned	4.89441e-44	0.795898	1.1428e-44	0.185816	0.0182862	99.7257	OID21469	no_MHC	UKB
37942	rs4788849	17	72762901	CD300LF	ENSG00000186074	schizophrenia	C	2106	rs118043775	unconditioned	4.15639e-133	0.802221	9.71523e-134	0.187503	0.0102764	304.819	OID21469	no_MHC	UKB
37943	rs4788849	17	72762901	CD300LF	ENSG00000186074	schizophrenia	C	2106	rs12051857	unconditioned	0.000806308	0.805252	0.000188288	0.188036	0.00571794	7.12304	OID21469	no_MHC	UKB
37944	rs4788849	17	72762901	CD300LF	ENSG00000186074	schizophrenia	C	2097	rs12941546	unconditioned	0.00613092	0.794993	0.00143137	0.185593	0.0118513	5.09441	OID21469	no_MHC	UKB
37945	rs4788849	17	72762901	CD300LF	ENSG00000186074	schizophrenia	C	2098	rs142543731	unconditioned	1.37974e-15	0.801009	3.22144e-16	0.18701	0.0119814	34.2169	OID21469	no_MHC	UKB
37946	rs4788849	17	72762901	CD300LF	ENSG00000186074	schizophrenia	C	2098	rs148420928	unconditioned	2.609e-08	0.80158	6.09153e-09	0.187143	0.0112777	17.4617	OID21469	no_MHC	UKB
37947	rs4788849	17	72762901	CD300LF	ENSG00000186074	schizophrenia	C	2098	rs192782136	unconditioned	1.15137e-06	0.79876	2.68832e-07	0.186487	0.0147516	13.6746	OID21469	no_MHC	UKB
37948	rs4788849	17	72762901	CD300LF	ENSG00000186074	schizophrenia	C	2109	rs2683267	unconditioned	3.67382e-07	0.806961	8.57983e-08	0.188453	0.00458583	14.8169	OID21469	no_MHC	UKB
37949	rs4788849	17	72762901	CD300LF	ENSG00000186074	schizophrenia	C	2098	rs28576234	unconditioned	0.0113577	0.776508	0.00265192	0.181279	0.0282031	4.47786	OID21469	no_MHC	UKB
37950	rs4788849	17	72762901	CD300LF	ENSG00000186074	schizophrenia	C	2098	rs33997232	unconditioned	3.75689e-22	0.688551	8.77933e-23	0.160754	0.150694	49.3333	OID21469	no_MHC	UKB
37951	rs4788849	17	72762901	CD300LF	ENSG00000186074	schizophrenia	C	2098	rs34196665	unconditioned	6.18659e-09	0.80552	1.44442e-09	0.188063	0.00641714	18.9009	OID21469	no_MHC	UKB
37952	rs4788849	17	72762901	CD300LF	ENSG00000186074	schizophrenia	C	2104	rs35489971	unconditioned	2.90575e-13	0.804735	6.78633e-14	0.187937	0.00732765	28.8669	OID21469	no_MHC	UKB
37953	rs4788849	17	72762901	CD300LF	ENSG00000186074	schizophrenia	C	2098	rs4788857	unconditioned	6.06115e-13	0.517032	1.41933e-13	0.12071	0.362258	28.1317	OID21469	no_MHC	UKB
37954	rs4788849	17	72762901	CD300LF	ENSG00000186074	schizophrenia	C	2123	rs506920	unconditioned	3.8158e-08	0.803096	8.92137e-09	0.187755	0.00914857	17.0815	OID21469	no_MHC	UKB
37955	rs4788849	17	72762901	CD300LF	ENSG00000186074	schizophrenia	C	2099	rs57078316	unconditioned	3.66727e-36	0.801049	8.56284e-37	0.187028	0.0119233	81.5936	OID21469	no_MHC	UKB
37956	rs4788849	17	72762901	CD300LF	ENSG00000186074	schizophrenia	C	2100	rs57514429	unconditioned	2.01273e-06	0.803931	4.69969e-07	0.187708	0.00835813	13.116	OID21469	no_MHC	UKB
37957	rs4788849	17	72762901	CD300LF	ENSG00000186074	schizophrenia	C	2098	rs6501732	unconditioned	1.2863e-40	0.807547	3.00316e-41	0.188536	0.00391736	91.8516	OID21469	no_MHC	UKB
37958	rs4788849	17	72762901	CD300LF	ENSG00000186074	schizophrenia	C	2106	rs71380839	unconditioned	2.56896e-48	0.804337	6.00441e-49	0.187989	0.0076732	109.581	OID21469	no_MHC	UKB
37959	rs4788849	17	72762901	CD300LF	ENSG00000186074	schizophrenia	C	2101	rs7212042	unconditioned	7.65313e-07	0.804632	1.7871e-07	0.187884	0.00748303	14.083	OID21469	no_MHC	UKB
37960	rs4788849	17	72762901	CD300LF	ENSG00000186074	schizophrenia	C	2100	rs7217434	unconditioned	0.00395759	0.62119	0.000931042	0.14591	0.228011	5.53212	OID21469	no_MHC	UKB
37961	rs4788849	17	72762901	CD300LF	ENSG00000186074	schizophrenia	C	2100	rs783251	unconditioned	1.91932e-44	0.803863	4.48156e-45	0.187691	0.00844627	100.662	OID21469	no_MHC	UKB
37962	rs4788849	17	72762901	CD300LF	ENSG00000186074	schizophrenia	C	2098	rs783264	unconditioned	0.000201131	0.806952	4.69586e-05	0.188397	0.00440332	8.51155	OID21469	no_MHC	UKB
37963	rs4788849	17	72762901	CD300LF	ENSG00000186074	schizophrenia	C	2098	rs78700881	unconditioned	0	0.801339	0	0.187087	0.0115739	763.299	OID21469	no_MHC	UKB
37964	rs4788849	17	72762901	CD300LF	ENSG00000186074	schizophrenia	C	2102	rs79983436	unconditioned	1.2745e-05	0.781615	2.97788e-06	0.182589	0.0357797	11.2704	OID21469	no_MHC	UKB
37965	rs4788849	17	72762901	CD300LF	ENSG00000186074	schizophrenia	C	2108	rs8067848	unconditioned	2.1135e-06	0.790199	4.94041e-07	0.184688	0.0251098	13.0672	OID21469	no_MHC	UKB
37966	rs4788849	17	72762901	CD300LF	ENSG00000186074	schizophrenia	C	2104	rs8070054	unconditioned	1.42879e-18	0.801665	3.33751e-19	0.18725	0.0110856	41.0897	OID21469	no_MHC	UKB
37967	rs4788849	17	72762901	CD300LF	ENSG00000186074	schizophrenia	C	2098	rs8071769	unconditioned	3.1821e-06	0.797691	7.4298e-07	0.186235	0.0160707	12.658	OID21469	no_MHC	UKB
37968	rs56291520	17	72651873	CD300LF	ENSG00000186074	anxiety_pgc_2026	C	2740	unconditioned	unconditioned	0	0.959569	0	0.0373443	0.00308638	9114.85	OID21469	no_MHC	UKB
37969	rs56291520	17	72651873	CD300LF	ENSG00000186074	anxiety_pgc_2026	C	2155	rs1026074	unconditioned	7.92531e-20	0.968465	1.58637e-21	0.0193731	0.0121617	43.9816	OID21469	no_MHC	UKB
37970	rs56291520	17	72651873	CD300LF	ENSG00000186074	anxiety_pgc_2026	C	2155	rs1054131	unconditioned	6.62764e-07	0.9758	1.32611e-08	0.0195198	0.00467968	14.2268	OID21469	no_MHC	UKB
37971	rs56291520	17	72651873	CD300LF	ENSG00000186074	anxiety_pgc_2026	C	2156	rs11077761	unconditioned	5.51118e-19	0.976081	1.10297e-20	0.0195302	0.00438844	42.0423	OID21469	no_MHC	UKB
37972	rs56291520	17	72651873	CD300LF	ENSG00000186074	anxiety_pgc_2026	C	2155	rs115525268	unconditioned	5.61141e-22	0.96548	1.12339e-23	0.0193134	0.0152062	48.9321	OID21469	no_MHC	UKB
37973	rs56291520	17	72651873	CD300LF	ENSG00000186074	anxiety_pgc_2026	C	2155	rs117951602	unconditioned	3.97678e-37	0.950538	7.96787e-39	0.0190145	0.0304472	83.8152	OID21469	no_MHC	UKB
37974	rs56291520	17	72651873	CD300LF	ENSG00000186074	anxiety_pgc_2026	C	2163	rs118043775	unconditioned	2.88954e-126	0.970879	5.79807e-128	0.0194717	0.00964898	289.065	OID21469	no_MHC	UKB
37975	rs56291520	17	72651873	CD300LF	ENSG00000186074	anxiety_pgc_2026	C	2163	rs12051857	unconditioned	0.0115868	0.958897	0.00023229	0.0192138	0.0100706	4.45789	OID21469	no_MHC	UKB
37976	rs56291520	17	72651873	CD300LF	ENSG00000186074	anxiety_pgc_2026	C	2154	rs12941546	unconditioned	0.0217318	0.946374	0.000434721	0.0189187	0.0125409	3.82898	OID21469	no_MHC	UKB
37977	rs56291520	17	72651873	CD300LF	ENSG00000186074	anxiety_pgc_2026	C	2155	rs142543731	unconditioned	2.10021e-15	0.975303	4.20237e-17	0.0195099	0.00518724	33.7967	OID21469	no_MHC	UKB
37978	rs56291520	17	72651873	CD300LF	ENSG00000186074	anxiety_pgc_2026	C	2155	rs146663558	unconditioned	0.00293113	0.969335	5.86566e-05	0.0193897	0.00828595	5.83237	OID21469	no_MHC	UKB
37979	rs56291520	17	72651873	CD300LF	ENSG00000186074	anxiety_pgc_2026	C	2155	rs148420928	unconditioned	4.81294e-08	0.971377	9.63233e-10	0.0194314	0.00919167	16.8494	OID21469	no_MHC	UKB
37980	rs56291520	17	72651873	CD300LF	ENSG00000186074	anxiety_pgc_2026	C	2155	rs192782136	unconditioned	2.38095e-10	0.83131	4.77032e-12	0.0165034	0.152186	22.1584	OID21469	no_MHC	UKB
37981	rs56291520	17	72651873	CD300LF	ENSG00000186074	anxiety_pgc_2026	C	2166	rs2683267	unconditioned	4.83049e-08	0.976959	9.6831e-10	0.0195804	0.00346087	16.8457	OID21469	no_MHC	UKB
37982	rs56291520	17	72651873	CD300LF	ENSG00000186074	anxiety_pgc_2026	C	2155	rs28576234	unconditioned	0.016687	0.948391	0.000334579	0.019	0.0155873	4.09313	OID21469	no_MHC	UKB
37983	rs56291520	17	72651873	CD300LF	ENSG00000186074	anxiety_pgc_2026	C	2155	rs33997232	unconditioned	3.1834e-27	0.968713	6.37197e-29	0.0193781	0.0119092	61.0118	OID21469	no_MHC	UKB
37984	rs56291520	17	72651873	CD300LF	ENSG00000186074	anxiety_pgc_2026	C	2155	rs34196665	unconditioned	4.33178e-16	0.973046	8.6686e-18	0.0194647	0.00748911	35.3754	OID21469	no_MHC	UKB
37985	rs56291520	17	72651873	CD300LF	ENSG00000186074	anxiety_pgc_2026	C	2161	rs35489971	unconditioned	9.65893e-14	0.976906	1.93515e-15	0.0195686	0.00352545	29.9683	OID21469	no_MHC	UKB
37986	rs56291520	17	72651873	CD300LF	ENSG00000186074	anxiety_pgc_2026	C	2155	rs4788857	unconditioned	2.46467e-10	0.977223	4.93112e-12	0.0195483	0.00322871	22.1238	OID21469	no_MHC	UKB
37987	rs56291520	17	72651873	CD300LF	ENSG00000186074	anxiety_pgc_2026	C	2180	rs506920	unconditioned	5.35033e-08	0.968467	1.08684e-09	0.0196611	0.0118721	16.7435	OID21469	no_MHC	UKB
37988	rs56291520	17	72651873	CD300LF	ENSG00000186074	anxiety_pgc_2026	C	2154	rs566931	unconditioned	0.000188158	0.976191	3.76391e-06	0.0195236	0.00409366	8.57823	OID21469	no_MHC	UKB
37989	rs56291520	17	72651873	CD300LF	ENSG00000186074	anxiety_pgc_2026	C	2156	rs57078316	unconditioned	7.02286e-31	0.958268	1.40565e-32	0.0191574	0.0225745	69.431	OID21469	no_MHC	UKB
37990	rs56291520	17	72651873	CD300LF	ENSG00000186074	anxiety_pgc_2026	C	2157	rs57514429	unconditioned	5.8551e-08	0.956857	1.17567e-09	0.0191892	0.023954	16.6534	OID21469	no_MHC	UKB
37991	rs56291520	17	72651873	CD300LF	ENSG00000186074	anxiety_pgc_2026	C	2155	rs6501732	unconditioned	6.86298e-40	0.972025	1.37347e-41	0.0194443	0.00853022	90.1773	OID21469	no_MHC	UKB
37992	rs56291520	17	72651873	CD300LF	ENSG00000186074	anxiety_pgc_2026	C	2163	rs71380839	unconditioned	1.26526e-45	0.97295	2.53846e-47	0.0195125	0.00753797	103.381	OID21469	no_MHC	UKB
37993	rs56291520	17	72651873	CD300LF	ENSG00000186074	anxiety_pgc_2026	C	2158	rs7212042	unconditioned	5.8928e-07	0.923284	1.18905e-08	0.0185719	0.0581434	14.3444	OID21469	no_MHC	UKB
37994	rs56291520	17	72651873	CD300LF	ENSG00000186074	anxiety_pgc_2026	C	2155	rs75581000	unconditioned	0.000395419	0.972813	7.91289e-06	0.01946	0.00732322	7.83556	OID21469	no_MHC	UKB
37995	rs56291520	17	72651873	CD300LF	ENSG00000186074	anxiety_pgc_2026	C	2157	rs783251	unconditioned	2.34404e-25	0.964933	4.69751e-27	0.0193217	0.0157455	56.7128	OID21469	no_MHC	UKB
37996	rs56291520	17	72651873	CD300LF	ENSG00000186074	anxiety_pgc_2026	C	2155	rs78700881	unconditioned	0	0.973766	0	0.0194791	0.00675511	760.67	OID21469	no_MHC	UKB
37997	rs56291520	17	72651873	CD300LF	ENSG00000186074	anxiety_pgc_2026	C	2155	rs80227657	unconditioned	0.0104283	0.962159	0.000208683	0.019246	0.00795851	4.56324	OID21469	no_MHC	UKB
37998	rs56291520	17	72651873	CD300LF	ENSG00000186074	anxiety_pgc_2026	C	2161	rs8070054	unconditioned	1.4144e-14	0.977834	2.8319e-16	0.0195755	0.00259074	31.8895	OID21469	no_MHC	UKB
37999	rs56291520	17	72651873	CD300LF	ENSG00000186074	anxiety_pgc_2026	C	2155	rs8071769	unconditioned	4.92924e-05	0.977639	9.86171e-07	0.0195564	0.0027542	9.91774	OID21469	no_MHC	UKB
38000	rs56291520	17	72651873	CD300LF	ENSG00000186074	bipolar	C	2827	unconditioned	unconditioned	0	0.0412829	0	0.958466	0.000251483	9118	OID21469	no_MHC	UKB
38001	rs56291520	17	72651873	CD300LF	ENSG00000186074	bipolar	C	2221	rs1026074	unconditioned	3.38374e-21	0.0413767	7.83266e-20	0.957785	0.000837772	47.1353	OID21469	no_MHC	UKB
38002	rs56291520	17	72651873	CD300LF	ENSG00000186074	bipolar	C	2221	rs1054131	unconditioned	2.81239e-08	0.0413986	6.51009e-07	0.958292	0.000308201	17.3866	OID21469	no_MHC	UKB
38003	rs56291520	17	72651873	CD300LF	ENSG00000186074	bipolar	C	2222	rs11077761	unconditioned	2.33744e-20	0.0413973	5.41069e-19	0.958261	0.000341821	45.2026	OID21469	no_MHC	UKB
38004	rs56291520	17	72651873	CD300LF	ENSG00000186074	bipolar	C	2221	rs115525268	unconditioned	2.40175e-23	0.0413455	5.55955e-22	0.957063	0.00159141	52.0833	OID21469	no_MHC	UKB
38005	rs56291520	17	72651873	CD300LF	ENSG00000186074	bipolar	C	2221	rs117951602	unconditioned	1.72801e-38	0.0413449	3.99999e-37	0.957049	0.00160576	86.9513	OID21469	no_MHC	UKB
38006	rs56291520	17	72651873	CD300LF	ENSG00000186074	bipolar	C	2228	rs118043775	unconditioned	1.23093e-127	0.0413961	2.84935e-126	0.958237	0.000366843	292.221	OID21469	no_MHC	UKB
38007	rs56291520	17	72651873	CD300LF	ENSG00000186074	bipolar	C	2229	rs12051857	unconditioned	0.000492524	0.040887	0.011401	0.946454	0.000765621	7.61597	OID21469	no_MHC	UKB
38008	rs56291520	17	72651873	CD300LF	ENSG00000186074	bipolar	C	2220	rs12941546	unconditioned	0.000920256	0.0404463	0.021302	0.936247	0.00108466	6.99086	OID21469	no_MHC	UKB
38009	rs56291520	17	72651873	CD300LF	ENSG00000186074	bipolar	C	2221	rs142543731	unconditioned	8.91107e-17	0.0413808	2.06273e-15	0.957879	0.000740093	36.9567	OID21469	no_MHC	UKB
38010	rs56291520	17	72651873	CD300LF	ENSG00000186074	bipolar	C	2221	rs146663558	unconditioned	9.16695e-05	0.0303419	0.00212288	0.702392	0.265052	9.29732	OID21469	no_MHC	UKB
38011	rs56291520	17	72651873	CD300LF	ENSG00000186074	bipolar	C	2221	rs148420928	unconditioned	2.04958e-09	0.041368	4.74436e-08	0.957583	0.00104858	20.0056	OID21469	no_MHC	UKB
38012	rs56291520	17	72651873	CD300LF	ENSG00000186074	bipolar	C	2221	rs192782136	unconditioned	1.185e-11	0.0413778	2.74303e-10	0.95781	0.000812241	25.1587	OID21469	no_MHC	UKB
38013	rs56291520	17	72651873	CD300LF	ENSG00000186074	bipolar	C	2232	rs2683267	unconditioned	2.04759e-09	0.0414019	4.73976e-08	0.95837	0.000227738	20.0066	OID21469	no_MHC	UKB
38014	rs56291520	17	72651873	CD300LF	ENSG00000186074	bipolar	C	2221	rs28576234	unconditioned	0.000713382	0.0406517	0.0165133	0.941002	0.00111943	7.24549	OID21469	no_MHC	UKB
38015	rs56291520	17	72651873	CD300LF	ENSG00000186074	bipolar	C	2221	rs33997232	unconditioned	1.35656e-28	0.0413061	3.14017e-27	0.956149	0.00254468	64.1674	OID21469	no_MHC	UKB
38016	rs56291520	17	72651873	CD300LF	ENSG00000186074	bipolar	C	2221	rs34196665	unconditioned	1.8436e-17	0.0414033	4.26755e-16	0.958399	0.000197775	38.5322	OID21469	no_MHC	UKB
38017	rs56291520	17	72651873	CD300LF	ENSG00000186074	bipolar	C	2227	rs35489971	unconditioned	4.09377e-15	0.0414004	9.47624e-14	0.958335	0.000265064	33.1293	OID21469	no_MHC	UKB
38018	rs56291520	17	72651873	CD300LF	ENSG00000186074	bipolar	C	2221	rs4788857	unconditioned	1.0336e-11	0.0409714	2.3926e-10	0.948402	0.0106267	25.2954	OID21469	no_MHC	UKB
38019	rs56291520	17	72651873	CD300LF	ENSG00000186074	bipolar	C	2246	rs506920	unconditioned	2.28719e-09	0.0413918	5.29444e-08	0.958146	0.000461868	19.8959	OID21469	no_MHC	UKB
38020	rs56291520	17	72651873	CD300LF	ENSG00000186074	bipolar	C	2220	rs566931	unconditioned	3.71659e-06	0.0413681	8.60313e-05	0.957584	0.000958053	12.5027	OID21469	no_MHC	UKB
38021	rs56291520	17	72651873	CD300LF	ENSG00000186074	bipolar	C	2222	rs57078316	unconditioned	3.02905e-32	0.041384	7.01164e-31	0.957953	0.000662763	72.5745	OID21469	no_MHC	UKB
38022	rs56291520	17	72651873	CD300LF	ENSG00000186074	bipolar	C	2223	rs57514429	unconditioned	2.53302e-09	0.0413925	5.86342e-08	0.95815	0.000457581	19.7939	OID21469	no_MHC	UKB
38023	rs56291520	17	72651873	CD300LF	ENSG00000186074	bipolar	C	2221	rs6501732	unconditioned	2.92341e-41	0.0414026	6.76708e-40	0.958383	0.000214641	93.3332	OID21469	no_MHC	UKB
38024	rs56291520	17	72651873	CD300LF	ENSG00000186074	bipolar	C	2229	rs71380839	unconditioned	5.38318e-47	0.0413957	1.2461e-45	0.958228	0.000376639	106.538	OID21469	no_MHC	UKB
38025	rs56291520	17	72651873	CD300LF	ENSG00000186074	bipolar	C	2224	rs7212042	unconditioned	2.64034e-08	0.0413607	6.11187e-07	0.957417	0.00122205	17.4498	OID21469	no_MHC	UKB
38026	rs56291520	17	72651873	CD300LF	ENSG00000186074	bipolar	C	2221	rs75581000	unconditioned	1.68124e-05	0.0413645	0.000389172	0.957502	0.000727455	10.9934	OID21469	no_MHC	UKB
38027	rs56291520	17	72651873	CD300LF	ENSG00000186074	bipolar	C	2223	rs783251	unconditioned	1.00526e-26	0.0413917	2.32698e-25	0.958133	0.000475442	59.862	OID21469	no_MHC	UKB
38028	rs56291520	17	72651873	CD300LF	ENSG00000186074	bipolar	C	2221	rs78700881	unconditioned	0	0.041388	0	0.958047	0.0005652	763.836	OID21469	no_MHC	UKB
38029	rs56291520	17	72651873	CD300LF	ENSG00000186074	bipolar	C	2221	rs80227657	unconditioned	0.000434966	0.0409402	0.0100686	0.94768	0.000876504	7.74024	OID21469	no_MHC	UKB
38030	rs56291520	17	72651873	CD300LF	ENSG00000186074	bipolar	C	2227	rs8070054	unconditioned	5.98982e-16	0.0414029	1.38652e-14	0.958393	0.000203875	35.0513	OID21469	no_MHC	UKB
38031	rs56291520	17	72651873	CD300LF	ENSG00000186074	bipolar	C	2221	rs8071769	unconditioned	2.08733e-06	0.0413888	4.83174e-05	0.958065	0.000495649	13.0796	OID21469	no_MHC	UKB
38032	rs56291520	17	72651873	CD300LF	ENSG00000186074	bipolar_noukb	C	2828	unconditioned	unconditioned	0	0.0563389	0	0.943315	0.000345865	9117.69	OID21469	no_MHC	UKB
38033	rs56291520	17	72651873	CD300LF	ENSG00000186074	bipolar_noukb	C	2222	rs1026074	unconditioned	4.62102e-21	0.0565073	7.70603e-20	0.942316	0.00117679	46.8237	OID21469	no_MHC	UKB
38034	rs56291520	17	72651873	CD300LF	ENSG00000186074	bipolar_noukb	C	2222	rs1054131	unconditioned	3.84161e-08	0.0565487	6.40629e-07	0.943008	0.000443049	17.0748	OID21469	no_MHC	UKB
38035	rs56291520	17	72651873	CD300LF	ENSG00000186074	bipolar_noukb	C	2223	rs11077761	unconditioned	3.19278e-20	0.0565458	5.32429e-19	0.942959	0.000495638	44.8908	OID21469	no_MHC	UKB
38036	rs56291520	17	72651873	CD300LF	ENSG00000186074	bipolar_noukb	C	2222	rs115525268	unconditioned	3.28035e-23	0.0564712	5.47032e-22	0.941715	0.00181412	51.7715	OID21469	no_MHC	UKB
38037	rs56291520	17	72651873	CD300LF	ENSG00000186074	bipolar_noukb	C	2222	rs117951602	unconditioned	2.36042e-38	0.0564777	3.93625e-37	0.941823	0.00169882	86.6394	OID21469	no_MHC	UKB
38038	rs56291520	17	72651873	CD300LF	ENSG00000186074	bipolar_noukb	C	2230	rs118043775	unconditioned	1.6806e-127	0.0565453	2.80258e-126	0.942956	0.000498774	291.909	OID21469	no_MHC	UKB
38039	rs56291520	17	72651873	CD300LF	ENSG00000186074	bipolar_noukb	C	2230	rs12051857	unconditioned	0.000673135	0.0558408	0.0112253	0.931208	0.0010529	7.30357	OID21469	no_MHC	UKB
38040	rs56291520	17	72651873	CD300LF	ENSG00000186074	bipolar_noukb	C	2221	rs12941546	unconditioned	0.00125736	0.0552337	0.0209677	0.921077	0.00146405	6.67874	OID21469	no_MHC	UKB
38041	rs56291520	17	72651873	CD300LF	ENSG00000186074	bipolar_noukb	C	2222	rs142543731	unconditioned	1.21724e-16	0.0565258	2.02988e-15	0.942624	0.000849794	36.6448	OID21469	no_MHC	UKB
38042	rs56291520	17	72651873	CD300LF	ENSG00000186074	bipolar_noukb	C	2222	rs146663558	unconditioned	0.000114924	0.0380361	0.00191761	0.634341	0.32559	9.07124	OID21469	no_MHC	UKB
38043	rs56291520	17	72651873	CD300LF	ENSG00000186074	bipolar_noukb	C	2222	rs148420928	unconditioned	2.79859e-09	0.0564857	4.66694e-08	0.941957	0.00155726	19.6942	OID21469	no_MHC	UKB
38044	rs56291520	17	72651873	CD300LF	ENSG00000186074	bipolar_noukb	C	2222	rs192782136	unconditioned	1.61846e-11	0.0565136	2.69896e-10	0.942424	0.00106239	24.847	OID21469	no_MHC	UKB
38045	rs56291520	17	72651873	CD300LF	ENSG00000186074	bipolar_noukb	C	2233	rs2683267	unconditioned	2.79707e-09	0.0565559	4.66442e-08	0.943131	0.000313032	19.6947	OID21469	no_MHC	UKB
38046	rs56291520	17	72651873	CD300LF	ENSG00000186074	bipolar_noukb	C	2222	rs28576234	unconditioned	0.000974676	0.0555115	0.0162537	0.92571	0.00155023	6.93341	OID21469	no_MHC	UKB
38047	rs56291520	17	72651873	CD300LF	ENSG00000186074	bipolar_noukb	C	2222	rs33997232	unconditioned	1.85205e-28	0.056394	3.0885e-27	0.940428	0.00317806	63.8561	OID21469	no_MHC	UKB
38048	rs56291520	17	72651873	CD300LF	ENSG00000186074	bipolar_noukb	C	2222	rs34196665	unconditioned	2.51845e-17	0.0565586	4.19977e-16	0.943172	0.000269854	38.2203	OID21469	no_MHC	UKB
38049	rs56291520	17	72651873	CD300LF	ENSG00000186074	bipolar_noukb	C	2228	rs35489971	unconditioned	5.59212e-15	0.0565532	9.32546e-14	0.943084	0.000362874	32.8174	OID21469	no_MHC	UKB
38050	rs56291520	17	72651873	CD300LF	ENSG00000186074	bipolar_noukb	C	2222	rs4788857	unconditioned	1.41208e-11	0.0559737	2.35481e-10	0.933419	0.0106076	24.9834	OID21469	no_MHC	UKB
38051	rs56291520	17	72651873	CD300LF	ENSG00000186074	bipolar_noukb	C	2247	rs506920	unconditioned	3.12405e-09	0.0565364	5.20977e-08	0.942818	0.000645512	19.5841	OID21469	no_MHC	UKB
38052	rs56291520	17	72651873	CD300LF	ENSG00000186074	bipolar_noukb	C	2221	rs566931	unconditioned	5.07692e-06	0.056509	8.46627e-05	0.942344	0.00105745	12.1908	OID21469	no_MHC	UKB
38053	rs56291520	17	72651873	CD300LF	ENSG00000186074	bipolar_noukb	C	2223	rs57078316	unconditioned	4.13694e-32	0.0565221	6.89877e-31	0.942563	0.000914963	72.2628	OID21469	no_MHC	UKB
38054	rs56291520	17	72651873	CD300LF	ENSG00000186074	bipolar_noukb	C	2224	rs57514429	unconditioned	3.45989e-09	0.0565385	5.76973e-08	0.942838	0.000623435	19.482	OID21469	no_MHC	UKB
38055	rs56291520	17	72651873	CD300LF	ENSG00000186074	bipolar_noukb	C	2222	rs6501732	unconditioned	3.99348e-41	0.0565573	6.65953e-40	0.943151	0.000291995	93.0213	OID21469	no_MHC	UKB
38056	rs56291520	17	72651873	CD300LF	ENSG00000186074	bipolar_noukb	C	2230	rs71380839	unconditioned	7.35323e-47	0.0565451	1.22623e-45	0.942952	0.000503296	106.226	OID21469	no_MHC	UKB
38057	rs56291520	17	72651873	CD300LF	ENSG00000186074	bipolar_noukb	C	2225	rs7212042	unconditioned	3.60495e-08	0.0564709	6.01166e-07	0.941714	0.00181492	17.1384	OID21469	no_MHC	UKB
38058	rs56291520	17	72651873	CD300LF	ENSG00000186074	bipolar_noukb	C	2222	rs75581000	unconditioned	2.29635e-05	0.0564979	0.000382941	0.942159	0.000937203	10.6816	OID21469	no_MHC	UKB
38059	rs56291520	17	72651873	CD300LF	ENSG00000186074	bipolar_noukb	C	2224	rs783251	unconditioned	1.37305e-26	0.0565356	2.28971e-25	0.942791	0.000673285	59.5502	OID21469	no_MHC	UKB
38060	rs56291520	17	72651873	CD300LF	ENSG00000186074	bipolar_noukb	C	2222	rs78700881	unconditioned	0	0.0565295	0	0.942688	0.000782681	763.525	OID21469	no_MHC	UKB
38061	rs56291520	17	72651873	CD300LF	ENSG00000186074	bipolar_noukb	C	2222	rs80227657	unconditioned	0.000594113	0.0559084	0.00990745	0.93233	0.00126043	7.42844	OID21469	no_MHC	UKB
38062	rs56291520	17	72651873	CD300LF	ENSG00000186074	bipolar_noukb	C	2228	rs8070054	unconditioned	8.18238e-16	0.056558	1.3645e-14	0.943165	0.00027744	34.7394	OID21469	no_MHC	UKB
38063	rs56291520	17	72651873	CD300LF	ENSG00000186074	bipolar_noukb	C	2222	rs8071769	unconditioned	2.85113e-06	0.0565334	4.75455e-05	0.942752	0.000664452	12.7678	OID21469	no_MHC	UKB
38064	rs56291520	17	72651873	CD300LF	ENSG00000186074	depression_Als_noukb_included	C	2707	unconditioned	unconditioned	0	0.96899	0	0.0281269	0.00288276	9114.85	OID21469	no_MHC	UKB
38065	rs56291520	17	72651873	CD300LF	ENSG00000186074	depression_Als_noukb_included	C	2186	rs1026074	unconditioned	7.93623e-20	0.970553	1.70737e-21	0.0208715	0.00857511	43.9803	OID21469	no_MHC	UKB
38066	rs56291520	17	72651873	CD300LF	ENSG00000186074	depression_Als_noukb_included	C	2185	rs1054131	unconditioned	0.0211474	0.943765	0.000454771	0.0202811	0.0143516	3.85624	OID21469	no_MHC	UKB
38067	rs56291520	17	72651873	CD300LF	ENSG00000186074	depression_Als_noukb_included	C	2187	rs11077761	unconditioned	5.50839e-19	0.975561	1.18496e-20	0.0209827	0.00345613	42.0428	OID21469	no_MHC	UKB
38068	rs56291520	17	72651873	CD300LF	ENSG00000186074	depression_Als_noukb_included	C	2186	rs115525268	unconditioned	5.64496e-22	0.971849	1.21436e-23	0.0208994	0.00725168	48.9261	OID21469	no_MHC	UKB
38069	rs56291520	17	72651873	CD300LF	ENSG00000186074	depression_Als_noukb_included	C	2186	rs117951602	unconditioned	4.0277e-37	0.963836	8.66795e-39	0.0207271	0.0154374	83.8025	OID21469	no_MHC	UKB
38070	rs56291520	17	72651873	CD300LF	ENSG00000186074	depression_Als_noukb_included	C	2194	rs118043775	unconditioned	2.88043e-126	0.969318	6.21435e-128	0.0209027	0.00977914	289.068	OID21469	no_MHC	UKB
38071	rs56291520	17	72651873	CD300LF	ENSG00000186074	depression_Als_noukb_included	C	2194	rs12051857	unconditioned	0.0116782	0.958856	0.00025141	0.0206338	0.00858045	4.45003	OID21469	no_MHC	UKB
38072	rs56291520	17	72651873	CD300LF	ENSG00000186074	depression_Als_noukb_included	C	2185	rs12941546	unconditioned	0.0217379	0.947703	0.000467469	0.0203704	0.00972082	3.8287	OID21469	no_MHC	UKB
38073	rs56291520	17	72651873	CD300LF	ENSG00000186074	depression_Als_noukb_included	C	2186	rs142543731	unconditioned	2.09305e-15	0.971956	4.50259e-17	0.0209017	0.00714206	33.8002	OID21469	no_MHC	UKB
38074	rs56291520	17	72651873	CD300LF	ENSG00000186074	depression_Als_noukb_included	C	2186	rs146663558	unconditioned	0.00293383	0.970019	6.31078e-05	0.0208594	0.00612431	5.83145	OID21469	no_MHC	UKB
38075	rs56291520	17	72651873	CD300LF	ENSG00000186074	depression_Als_noukb_included	C	2186	rs148420928	unconditioned	4.8147e-08	0.971789	1.03575e-09	0.0208981	0.00731319	16.849	OID21469	no_MHC	UKB
38076	rs56291520	17	72651873	CD300LF	ENSG00000186074	depression_Als_noukb_included	C	2186	rs192782136	unconditioned	2.7758e-10	0.96927	5.97187e-12	0.020843	0.00988749	22.0049	OID21469	no_MHC	UKB
38077	rs56291520	17	72651873	CD300LF	ENSG00000186074	depression_Als_noukb_included	C	2197	rs2683267	unconditioned	4.82549e-08	0.975668	1.03977e-09	0.0210199	0.00331215	16.8468	OID21469	no_MHC	UKB
38078	rs56291520	17	72651873	CD300LF	ENSG00000186074	depression_Als_noukb_included	C	2186	rs28576234	unconditioned	0.0168626	0.951139	0.000362812	0.0204533	0.0111826	4.08266	OID21469	no_MHC	UKB
38079	rs56291520	17	72651873	CD300LF	ENSG00000186074	depression_Als_noukb_included	C	2186	rs33997232	unconditioned	3.19268e-27	0.972234	6.86804e-29	0.0209077	0.00685785	61.0089	OID21469	no_MHC	UKB
38080	rs56291520	17	72651873	CD300LF	ENSG00000186074	depression_Als_noukb_included	C	2186	rs34196665	unconditioned	4.34993e-16	0.976865	9.35538e-18	0.0210073	0.00212781	35.3712	OID21469	no_MHC	UKB
38081	rs56291520	17	72651873	CD300LF	ENSG00000186074	depression_Als_noukb_included	C	2192	rs35489971	unconditioned	9.64557e-14	0.975445	2.07743e-15	0.0210052	0.00355006	29.9697	OID21469	no_MHC	UKB
38082	rs56291520	17	72651873	CD300LF	ENSG00000186074	depression_Als_noukb_included	C	2186	rs4788857	unconditioned	2.46286e-10	0.976228	5.29704e-12	0.0209936	0.00277815	22.1245	OID21469	no_MHC	UKB
38083	rs56291520	17	72651873	CD300LF	ENSG00000186074	depression_Als_noukb_included	C	2211	rs506920	unconditioned	5.3932e-08	0.975989	1.16447e-09	0.0210701	0.00294134	16.7355	OID21469	no_MHC	UKB
38084	rs56291520	17	72651873	CD300LF	ENSG00000186074	depression_Als_noukb_included	C	2185	rs566931	unconditioned	8.82767e-05	0.976431	1.89837e-06	0.0209955	0.0024838	9.33503	OID21469	no_MHC	UKB
38085	rs56291520	17	72651873	CD300LF	ENSG00000186074	depression_Als_noukb_included	C	2187	rs57078316	unconditioned	4.19829e-29	0.965782	9.03265e-31	0.0207654	0.0134524	65.3403	OID21469	no_MHC	UKB
38086	rs56291520	17	72651873	CD300LF	ENSG00000186074	depression_Als_noukb_included	C	2188	rs57514429	unconditioned	5.95728e-08	0.973476	1.28212e-09	0.0209456	0.00557791	16.6361	OID21469	no_MHC	UKB
38087	rs56291520	17	72651873	CD300LF	ENSG00000186074	depression_Als_noukb_included	C	2186	rs6501732	unconditioned	6.88675e-40	0.975323	1.48124e-41	0.0209741	0.00370337	90.1738	OID21469	no_MHC	UKB
38088	rs56291520	17	72651873	CD300LF	ENSG00000186074	depression_Als_noukb_included	C	2194	rs71380839	unconditioned	1.25927e-45	0.968358	2.7204e-47	0.0209087	0.0107331	103.386	OID21469	no_MHC	UKB
38089	rs56291520	17	72651873	CD300LF	ENSG00000186074	depression_Als_noukb_included	C	2189	rs7212042	unconditioned	6.22115e-07	0.974506	1.33893e-08	0.020969	0.00452456	14.2901	OID21469	no_MHC	UKB
38090	rs56291520	17	72651873	CD300LF	ENSG00000186074	depression_Als_noukb_included	C	2186	rs75581000	unconditioned	0.000395213	0.97207	8.50167e-06	0.0209041	0.00662247	7.83608	OID21469	no_MHC	UKB
38091	rs56291520	17	72651873	CD300LF	ENSG00000186074	depression_Als_noukb_included	C	2188	rs783251	unconditioned	2.36117e-25	0.972247	5.08181e-27	0.0209182	0.0068347	56.7055	OID21469	no_MHC	UKB
38092	rs56291520	17	72651873	CD300LF	ENSG00000186074	depression_Als_noukb_included	C	2186	rs78700881	unconditioned	0	0.973239	0	0.0209293	0.00583218	760.68	OID21469	no_MHC	UKB
38093	rs56291520	17	72651873	CD300LF	ENSG00000186074	depression_Als_noukb_included	C	2186	rs80227657	unconditioned	0.0101283	0.952898	0.000218054	0.0204988	0.0162567	4.59242	OID21469	no_MHC	UKB
38094	rs56291520	17	72651873	CD300LF	ENSG00000186074	depression_Als_noukb_included	C	2190	rs8070054	unconditioned	1.60656e-14	0.976791	3.45668e-16	0.0210144	0.00219504	31.7621	OID21469	no_MHC	UKB
38095	rs56291520	17	72651873	CD300LF	ENSG00000186074	depression_Als_noukb_included	C	2186	rs8071769	unconditioned	4.9256e-05	0.976595	1.05935e-06	0.0210014	0.00235373	9.91848	OID21469	no_MHC	UKB
38096	rs56291520	17	72651873	CD300LF	ENSG00000186074	depression_Als_ukb_included	C	2798	unconditioned	unconditioned	0	0.978091	0	0.0199477	0.0019613	9114.82	OID21469	no_MHC	UKB
38097	rs56291520	17	72651873	CD300LF	ENSG00000186074	depression_Als_ukb_included	C	2185	rs1026074	unconditioned	8.03305e-20	0.982045	9.91129e-22	0.0121108	0.00584432	43.9681	OID21469	no_MHC	UKB
38098	rs56291520	17	72651873	CD300LF	ENSG00000186074	depression_Als_ukb_included	C	2184	rs1054131	unconditioned	0.0214275	0.960888	0.000264248	0.0118443	0.00557609	3.84308	OID21469	no_MHC	UKB
38099	rs56291520	17	72651873	CD300LF	ENSG00000186074	depression_Als_ukb_included	C	2186	rs11077761	unconditioned	5.5629e-19	0.985227	6.86322e-21	0.0121526	0.0026205	42.033	OID21469	no_MHC	UKB
38100	rs56291520	17	72651873	CD300LF	ENSG00000186074	depression_Als_ukb_included	C	2185	rs115525268	unconditioned	5.68438e-22	0.978361	7.01565e-24	0.0120653	0.00957323	48.9192	OID21469	no_MHC	UKB
38101	rs56291520	17	72651873	CD300LF	ENSG00000186074	depression_Als_ukb_included	C	2185	rs117951602	unconditioned	4.10966e-37	0.982922	5.07018e-39	0.0121216	0.00495628	83.7823	OID21469	no_MHC	UKB
38102	rs56291520	17	72651873	CD300LF	ENSG00000186074	depression_Als_ukb_included	C	2193	rs118043775	unconditioned	2.92485e-126	0.983573	3.6158e-128	0.012155	0.0042722	289.052	OID21469	no_MHC	UKB
38103	rs56291520	17	72651873	CD300LF	ENSG00000186074	depression_Als_ukb_included	C	2192	rs12051857	unconditioned	0.0118256	0.972018	0.00014602	0.0119982	0.0040119	4.43748	OID21469	no_MHC	UKB
38104	rs56291520	17	72651873	CD300LF	ENSG00000186074	depression_Als_ukb_included	C	2184	rs12941546	unconditioned	0.0220287	0.960757	0.000271662	0.0118431	0.00509991	3.81541	OID21469	no_MHC	UKB
38105	rs56291520	17	72651873	CD300LF	ENSG00000186074	depression_Als_ukb_included	C	2185	rs142543731	unconditioned	2.12042e-15	0.984676	2.61563e-17	0.0121432	0.00318059	33.7872	OID21469	no_MHC	UKB
38106	rs56291520	17	72651873	CD300LF	ENSG00000186074	depression_Als_ukb_included	C	2185	rs146663558	unconditioned	0.00295942	0.97918	3.65138e-05	0.0120755	0.00574893	5.82276	OID21469	no_MHC	UKB
38107	rs56291520	17	72651873	CD300LF	ENSG00000186074	depression_Als_ukb_included	C	2185	rs148420928	unconditioned	4.86339e-08	0.98159	6.00075e-10	0.0121052	0.00630513	16.8389	OID21469	no_MHC	UKB
38108	rs56291520	17	72651873	CD300LF	ENSG00000186074	depression_Als_ukb_included	C	2185	rs192782136	unconditioned	2.81373e-10	0.98247	3.47192e-12	0.0121175	0.00541242	21.9913	OID21469	no_MHC	UKB
38109	rs56291520	17	72651873	CD300LF	ENSG00000186074	depression_Als_ukb_included	C	2196	rs2683267	unconditioned	4.85171e-08	0.981098	6.02647e-10	0.0121798	0.00672248	16.8413	OID21469	no_MHC	UKB
38110	rs56291520	17	72651873	CD300LF	ENSG00000186074	depression_Als_ukb_included	C	2185	rs28576234	unconditioned	0.0169709	0.965259	0.000209414	0.0119052	0.00565525	4.07625	OID21469	no_MHC	UKB
38111	rs56291520	17	72651873	CD300LF	ENSG00000186074	depression_Als_ukb_included	C	2185	rs33997232	unconditioned	3.22951e-27	0.983127	3.98425e-29	0.0121241	0.00474904	60.9975	OID21469	no_MHC	UKB
38112	rs56291520	17	72651873	CD300LF	ENSG00000186074	depression_Als_ukb_included	C	2185	rs34196665	unconditioned	4.39111e-16	0.986232	5.41592e-18	0.0121624	0.00160577	35.3618	OID21469	no_MHC	UKB
38113	rs56291520	17	72651873	CD300LF	ENSG00000186074	depression_Als_ukb_included	C	2190	rs35489971	unconditioned	2.62057e-13	0.985548	3.23528e-15	0.012165	0.00228717	28.9702	OID21469	no_MHC	UKB
38114	rs56291520	17	72651873	CD300LF	ENSG00000186074	depression_Als_ukb_included	C	2185	rs4788857	unconditioned	2.46872e-10	0.978677	3.04681e-12	0.0120692	0.00925373	22.1222	OID21469	no_MHC	UKB
38115	rs56291520	17	72651873	CD300LF	ENSG00000186074	depression_Als_ukb_included	C	2210	rs506920	unconditioned	5.44514e-08	0.985497	6.75237e-10	0.0122186	0.00228395	16.726	OID21469	no_MHC	UKB
38116	rs56291520	17	72651873	CD300LF	ENSG00000186074	depression_Als_ukb_included	C	2184	rs566931	unconditioned	8.85948e-05	0.985841	1.09257e-06	0.0121557	0.00191371	9.33144	OID21469	no_MHC	UKB
38117	rs56291520	17	72651873	CD300LF	ENSG00000186074	depression_Als_ukb_included	C	2185	rs57078316	unconditioned	7.18363e-31	0.980982	8.86237e-33	0.0120954	0.00692287	69.4083	OID21469	no_MHC	UKB
38118	rs56291520	17	72651873	CD300LF	ENSG00000186074	depression_Als_ukb_included	C	2187	rs57514429	unconditioned	6.01955e-08	0.983688	7.43108e-10	0.0121394	0.00417222	16.6257	OID21469	no_MHC	UKB
38119	rs56291520	17	72651873	CD300LF	ENSG00000186074	depression_Als_ukb_included	C	2185	rs6501732	unconditioned	6.96082e-40	0.985844	8.58562e-42	0.0121576	0.00199816	90.1631	OID21469	no_MHC	UKB
38120	rs56291520	17	72651873	CD300LF	ENSG00000186074	depression_Als_ukb_included	C	2193	rs71380839	unconditioned	1.2816e-45	0.985524	1.5834e-47	0.0121737	0.00230216	103.368	OID21469	no_MHC	UKB
38121	rs56291520	17	72651873	CD300LF	ENSG00000186074	depression_Als_ukb_included	C	2188	rs7212042	unconditioned	6.28535e-07	0.984666	7.75936e-09	0.0121527	0.00318075	14.2799	OID21469	no_MHC	UKB
38122	rs56291520	17	72651873	CD300LF	ENSG00000186074	depression_Als_ukb_included	C	2185	rs75581000	unconditioned	0.000399522	0.98294	4.92883e-06	0.0121218	0.00453353	7.82524	OID21469	no_MHC	UKB
38123	rs56291520	17	72651873	CD300LF	ENSG00000186074	depression_Als_ukb_included	C	2187	rs783251	unconditioned	2.38981e-25	0.983916	2.94981e-27	0.0121408	0.00394305	56.6934	OID21469	no_MHC	UKB
38124	rs56291520	17	72651873	CD300LF	ENSG00000186074	depression_Als_ukb_included	C	2185	rs78700881	unconditioned	0	0.983328	0	0.0121266	0.00454493	760.665	OID21469	no_MHC	UKB
38125	rs56291520	17	72651873	CD300LF	ENSG00000186074	depression_Als_ukb_included	C	2185	rs80227657	unconditioned	0.0103523	0.97155	0.000127737	0.011982	0.00598755	4.57055	OID21469	no_MHC	UKB
38126	rs56291520	17	72651873	CD300LF	ENSG00000186074	depression_Als_ukb_included	C	2190	rs8070054	unconditioned	1.44003e-14	0.986144	1.77731e-16	0.0121695	0.00168641	31.8715	OID21469	no_MHC	UKB
38127	rs56291520	17	72651873	CD300LF	ENSG00000186074	depression_Als_ukb_included	C	2185	rs8071769	unconditioned	4.97237e-05	0.98604	6.13287e-07	0.01216	0.00174923	9.90903	OID21469	no_MHC	UKB
38128	rs56291520	17	72651873	CD300LF	ENSG00000186074	schizophrenia	C	2874	unconditioned	unconditioned	0	0.84743	0	0.136585	0.0159849	9114.98	OID21469	no_MHC	UKB
38129	rs56291520	17	72651873	CD300LF	ENSG00000186074	schizophrenia	C	2223	rs1026074	unconditioned	7.1788e-20	0.877915	8.86362e-21	0.108382	0.0137035	44.0806	OID21469	no_MHC	UKB
38130	rs56291520	17	72651873	CD300LF	ENSG00000186074	schizophrenia	C	2223	rs1054131	unconditioned	6.01064e-07	0.884747	7.42077e-08	0.109225	0.00602699	14.3246	OID21469	no_MHC	UKB
38131	rs56291520	17	72651873	CD300LF	ENSG00000186074	schizophrenia	C	2224	rs11077761	unconditioned	4.92634e-19	0.872478	6.08399e-20	0.10773	0.0197919	42.1545	OID21469	no_MHC	UKB
38132	rs56291520	17	72651873	CD300LF	ENSG00000186074	schizophrenia	C	2223	rs115525268	unconditioned	4.79821e-22	0.826062	5.92775e-23	0.101981	0.0719571	49.0886	OID21469	no_MHC	UKB
38133	rs56291520	17	72651873	CD300LF	ENSG00000186074	schizophrenia	C	2223	rs117951602	unconditioned	3.64514e-37	0.872274	4.5009e-38	0.107685	0.020041	83.9023	OID21469	no_MHC	UKB
38134	rs56291520	17	72651873	CD300LF	ENSG00000186074	schizophrenia	C	2231	rs118043775	unconditioned	2.61469e-126	0.879875	3.23512e-127	0.108854	0.0112709	289.165	OID21469	no_MHC	UKB
38135	rs56291520	17	72651873	CD300LF	ENSG00000186074	schizophrenia	C	2231	rs12051857	unconditioned	0.0103261	0.856199	0.00127533	0.105718	0.0264813	4.57308	OID21469	no_MHC	UKB
38136	rs56291520	17	72651873	CD300LF	ENSG00000186074	schizophrenia	C	2222	rs12941546	unconditioned	0.0192749	0.846578	0.00237956	0.104486	0.0272816	3.94895	OID21469	no_MHC	UKB
38137	rs56291520	17	72651873	CD300LF	ENSG00000186074	schizophrenia	C	2223	rs142543731	unconditioned	1.89161e-15	0.878417	2.33555e-16	0.108444	0.0131392	33.9013	OID21469	no_MHC	UKB
38138	rs56291520	17	72651873	CD300LF	ENSG00000186074	schizophrenia	C	2223	rs146663558	unconditioned	0.00225565	0.746516	0.000278992	0.0921745	0.158775	6.09432	OID21469	no_MHC	UKB
38139	rs56291520	17	72651873	CD300LF	ENSG00000186074	schizophrenia	C	2223	rs148420928	unconditioned	4.35549e-08	0.879102	5.37763e-09	0.108529	0.012369	16.9492	OID21469	no_MHC	UKB
38140	rs56291520	17	72651873	CD300LF	ENSG00000186074	schizophrenia	C	2223	rs192782136	unconditioned	2.5185e-10	0.879422	3.10972e-11	0.108575	0.0120037	22.1022	OID21469	no_MHC	UKB
38141	rs56291520	17	72651873	CD300LF	ENSG00000186074	schizophrenia	C	2234	rs2683267	unconditioned	4.37901e-08	0.885398	5.40922e-09	0.109364	0.00523792	16.9439	OID21469	no_MHC	UKB
38142	rs56291520	17	72651873	CD300LF	ENSG00000186074	schizophrenia	C	2223	rs28576234	unconditioned	0.0148325	0.844497	0.00183147	0.104241	0.0345974	4.21094	OID21469	no_MHC	UKB
38143	rs56291520	17	72651873	CD300LF	ENSG00000186074	schizophrenia	C	2223	rs33997232	unconditioned	2.44645e-27	0.744984	3.02558e-28	0.0919711	0.163045	61.2752	OID21469	no_MHC	UKB
38144	rs56291520	17	72651873	CD300LF	ENSG00000186074	schizophrenia	C	2223	rs34196665	unconditioned	3.9357e-16	0.883845	4.85909e-17	0.109114	0.00704075	35.4713	OID21469	no_MHC	UKB
38145	rs56291520	17	72651873	CD300LF	ENSG00000186074	schizophrenia	C	2229	rs35489971	unconditioned	8.72665e-14	0.882516	1.07804e-14	0.109013	0.00847057	30.0698	OID21469	no_MHC	UKB
38146	rs56291520	17	72651873	CD300LF	ENSG00000186074	schizophrenia	C	2223	rs4788857	unconditioned	1.38305e-10	0.548215	1.71712e-11	0.0676792	0.384106	22.7016	OID21469	no_MHC	UKB
38147	rs56291520	17	72651873	CD300LF	ENSG00000186074	schizophrenia	C	2248	rs506920	unconditioned	4.86789e-08	0.880928	6.02581e-09	0.109037	0.0100349	16.838	OID21469	no_MHC	UKB
38148	rs56291520	17	72651873	CD300LF	ENSG00000186074	schizophrenia	C	2222	rs566931	unconditioned	7.80756e-05	0.868987	9.63873e-06	0.107256	0.0236698	9.45783	OID21469	no_MHC	UKB
38149	rs56291520	17	72651873	CD300LF	ENSG00000186074	schizophrenia	C	2224	rs57078316	unconditioned	6.42867e-31	0.878464	7.93814e-32	0.10846	0.0130758	69.5194	OID21469	no_MHC	UKB
38150	rs56291520	17	72651873	CD300LF	ENSG00000186074	schizophrenia	C	2225	rs57514429	unconditioned	5.39708e-08	0.881935	6.66458e-09	0.108897	0.00916853	16.7348	OID21469	no_MHC	UKB
38151	rs56291520	17	72651873	CD300LF	ENSG00000186074	schizophrenia	C	2223	rs6501732	unconditioned	6.25805e-40	0.886285	7.72611e-41	0.109415	0.00429932	90.2695	OID21469	no_MHC	UKB
38152	rs56291520	17	72651873	CD300LF	ENSG00000186074	schizophrenia	C	2231	rs71380839	unconditioned	1.14738e-45	0.882316	1.41948e-46	0.109148	0.00853681	103.479	OID21469	no_MHC	UKB
38153	rs56291520	17	72651873	CD300LF	ENSG00000186074	schizophrenia	C	2226	rs7212042	unconditioned	5.63539e-07	0.882754	6.95962e-08	0.10901	0.0082352	14.389	OID21469	no_MHC	UKB
38154	rs56291520	17	72651873	CD300LF	ENSG00000186074	schizophrenia	C	2223	rs75581000	unconditioned	0.000322506	0.793448	3.9859e-05	0.0979555	0.108234	8.03939	OID21469	no_MHC	UKB
38155	rs56291520	17	72651873	CD300LF	ENSG00000186074	schizophrenia	C	2225	rs783251	unconditioned	2.14164e-25	0.88185	2.64458e-26	0.108885	0.00926569	56.8031	OID21469	no_MHC	UKB
38156	rs56291520	17	72651873	CD300LF	ENSG00000186074	schizophrenia	C	2223	rs78700881	unconditioned	0	0.878814	0	0.108493	0.0126929	760.782	OID21469	no_MHC	UKB
38157	rs56291520	17	72651873	CD300LF	ENSG00000186074	schizophrenia	C	2223	rs80227657	unconditioned	0.00919579	0.865583	0.00113538	0.106854	0.0172312	4.68901	OID21469	no_MHC	UKB
38158	rs56291520	17	72651873	CD300LF	ENSG00000186074	schizophrenia	C	2229	rs8070054	unconditioned	1.26941e-14	0.877417	1.56869e-15	0.108414	0.0141693	31.9976	OID21469	no_MHC	UKB
38159	rs56291520	17	72651873	CD300LF	ENSG00000186074	schizophrenia	C	2223	rs8071769	unconditioned	4.40917e-05	0.874239	5.44417e-06	0.107928	0.0177834	10.0292	OID21469	no_MHC	UKB
38160	rs76868109	17	41776943	CD300LG	ENSG00000161649	anxiety_pgc_2026	C	1996	unconditioned	unconditioned	0	0.942187	0	0.0512206	0.00659273	1360.94	OID21130	no_MHC	UKB
38161	rs76868109	17	41776943	CD300LG	ENSG00000161649	anxiety_pgc_2026	C	1749	rs1728174	unconditioned	2.54124e-16	0.90232	1.17918e-17	0.0418133	0.0558664	35.9087	OID21130	no_MHC	UKB
38162	rs76868109	17	41776943	CD300LG	ENSG00000161649	anxiety_pgc_2026	C	1739	rs231538	unconditioned	6.59418e-21	0.954246	2.8731e-22	0.0415725	0.00418169	46.4681	OID21130	no_MHC	UKB
38163	rs76868109	17	41776943	CD300LG	ENSG00000161649	anxiety_pgc_2026	C	1723	rs2741856	unconditioned	1.00185e-05	0.953958	4.35793e-07	0.0414916	0.00454008	11.5111	OID21130	no_MHC	UKB
38164	rs76868109	17	41776943	CD300LG	ENSG00000161649	anxiety_pgc_2026	C	1717	rs7224969	unconditioned	0.0101552	0.926548	0.00044147	0.0402567	0.0225987	4.58977	OID21130	no_MHC	UKB
38165	rs76868109	17	41776943	CD300LG	ENSG00000161649	anxiety_pgc_2026	C	1718	rs72836561	unconditioned	8.36983e-137	0.951954	3.63929e-138	0.0413853	0.00666107	313.33	OID21130	no_MHC	UKB
38166	rs76868109	17	41776943	CD300LG	ENSG00000161649	anxiety_pgc_2026	C	1716	rs851057	unconditioned	3.65859e-05	0.955583	1.59023e-06	0.0415323	0.00284695	10.2158	OID21130	no_MHC	UKB
38167	rs76868109	17	41776943	CD300LG	ENSG00000161649	bipolar	C	2082	unconditioned	unconditioned	0	0.000287985	0	0.999708	4.4197e-06	1369.05	OID21130	no_MHC	UKB
38168	rs76868109	17	41776943	CD300LG	ENSG00000161649	bipolar	C	1811	rs1728174	rs228768*	2.56544e-16	0.91091	1.15506e-17	0.0409645	0.0481258	35.8992	OID21130	no_MHC	UKB
38169	rs76868109	17	41776943	CD300LG	ENSG00000161649	bipolar	C	1806	rs1728174	unconditioned	8.11069e-20	0.000287986	2.81549e-16	0.999695	1.66606e-05	43.9585	OID21130	no_MHC	UKB
38170	rs76868109	17	41776943	CD300LG	ENSG00000161649	bipolar	C	1801	rs231538	rs228768*	6.5749e-21	0.95143	2.86525e-22	0.0414548	0.00711559	46.471	OID21130	no_MHC	UKB
38171	rs76868109	17	41776943	CD300LG	ENSG00000161649	bipolar	C	1796	rs231538	unconditioned	1.99016e-24	0.00028799	6.90851e-21	0.99971	2.00209e-06	54.5738	OID21130	no_MHC	UKB
38172	rs76868109	17	41776943	CD300LG	ENSG00000161649	bipolar	C	1785	rs2741856	rs228768*	9.93584e-06	0.946186	4.31925e-07	0.0411193	0.0126843	11.5194	OID21130	no_MHC	UKB
38173	rs76868109	17	41776943	CD300LG	ENSG00000161649	bipolar	C	1780	rs2741856	unconditioned	3.02411e-09	0.000287986	1.04977e-05	0.999696	5.52343e-06	19.6167	OID21130	no_MHC	UKB
38174	rs76868109	17	41776943	CD300LG	ENSG00000161649	bipolar	C	1779	rs7224969	rs228768*	0.00860023	0.847313	0.000373209	0.0366623	0.107051	4.75597	OID21130	no_MHC	UKB
38175	rs76868109	17	41776943	CD300LG	ENSG00000161649	bipolar	C	1774	rs7224969	unconditioned	2.89319e-06	0.000285044	0.0100432	0.989483	0.000186092	12.7531	OID21130	no_MHC	UKB
38176	rs76868109	17	41776943	CD300LG	ENSG00000161649	bipolar	C	1780	rs72836561	rs228768*	8.30652e-137	0.945469	3.60619e-138	0.0410332	0.0134975	313.337	OID21130	no_MHC	UKB
38177	rs76868109	17	41776943	CD300LG	ENSG00000161649	bipolar	C	1775	rs72836561	unconditioned	2.53049e-140	0.00028799	8.78416e-137	0.999708	4.41978e-06	321.434	OID21130	no_MHC	UKB
38178	rs76868109	17	41776943	CD300LG	ENSG00000161649	bipolar	C	1779	rs851057	rs228768*	3.49409e-13	0.95123	1.51613e-14	0.0412676	0.00750286	28.6825	OID21130	no_MHC	UKB
38179	rs76868109	17	41776943	CD300LG	ENSG00000161649	bipolar	C	1774	rs851057	unconditioned	1.05785e-16	0.00028799	3.67215e-13	0.999709	2.67692e-06	36.7851	OID21130	no_MHC	UKB
38180	rs76868109	17	41776943	CD300LG	ENSG00000161649	bipolar	C	1841	unconditioned	rs228768*	0	0	0.94376	0.0427673	0.0134731	1360.94	OID21130	no_MHC	UKB
38181	rs76868109	17	41776943	CD300LG	ENSG00000161649	bipolar_noukb	C	2080	unconditioned	unconditioned	0	0.00025674	0	0.999739	4.03481e-06	1369.16	OID21130	no_MHC	UKB
38182	rs76868109	17	41776943	CD300LG	ENSG00000161649	bipolar_noukb	C	1812	rs1728174	rs228768*	2.57681e-16	0.914945	1.16751e-17	0.041411	0.0436442	35.8948	OID21130	no_MHC	UKB
38183	rs76868109	17	41776943	CD300LG	ENSG00000161649	bipolar_noukb	C	1809	rs1728174	unconditioned	7.23075e-20	0.000256741	2.8156e-16	0.99973	1.33632e-05	44.0734	OID21130	no_MHC	UKB
38184	rs76868109	17	41776943	CD300LG	ENSG00000161649	bipolar_noukb	C	1802	rs231538	rs228768*	6.57041e-21	0.950781	2.89174e-22	0.041838	0.00738134	46.4717	OID21130	no_MHC	UKB
38185	rs76868109	17	41776943	CD300LG	ENSG00000161649	bipolar_noukb	C	1799	rs231538	unconditioned	1.77425e-24	0.000256744	6.90879e-21	0.999742	1.74606e-06	54.6887	OID21130	no_MHC	UKB
38186	rs76868109	17	41776943	CD300LG	ENSG00000161649	bipolar_noukb	C	1786	rs2741856	rs228768*	9.92197e-06	0.944865	4.35595e-07	0.0414679	0.0136567	11.5208	OID21130	no_MHC	UKB
38187	rs76868109	17	41776943	CD300LG	ENSG00000161649	bipolar_noukb	C	1783	rs2741856	unconditioned	2.69603e-09	0.000256741	1.04981e-05	0.999727	5.40573e-06	19.7315	OID21130	no_MHC	UKB
38188	rs76868109	17	41776943	CD300LG	ENSG00000161649	bipolar_noukb	C	1780	rs7224969	rs228768*	0.00927363	0.913658	0.000406368	0.0399996	0.0366625	4.68058	OID21130	no_MHC	UKB
38189	rs76868109	17	41776943	CD300LG	ENSG00000161649	bipolar_noukb	C	1777	rs7224969	unconditioned	2.57942e-06	0.000254122	0.010044	0.989531	0.000168617	12.8679	OID21130	no_MHC	UKB
38190	rs76868109	17	41776943	CD300LG	ENSG00000161649	bipolar_noukb	C	1781	rs72836561	rs228768*	8.30193e-137	0.94495	3.63944e-138	0.0414116	0.0136386	313.338	OID21130	no_MHC	UKB
38191	rs76868109	17	41776943	CD300LG	ENSG00000161649	bipolar_noukb	C	1778	rs72836561	unconditioned	2.25534e-140	0.000256744	8.78212e-137	0.999739	4.03487e-06	321.549	OID21130	no_MHC	UKB
38192	rs76868109	17	41776943	CD300LG	ENSG00000161649	bipolar_noukb	C	1780	rs851057	rs228768*	3.49288e-13	0.9509	1.53044e-14	0.0416571	0.00744288	28.6829	OID21130	no_MHC	UKB
38193	rs76868109	17	41776943	CD300LG	ENSG00000161649	bipolar_noukb	C	1777	rs851057	unconditioned	9.43087e-17	0.000256744	3.67231e-13	0.999741	2.33854e-06	36.9	OID21130	no_MHC	UKB
38194	rs76868109	17	41776943	CD300LG	ENSG00000161649	bipolar_noukb	C	1844	unconditioned	rs228768*	0	0	0.94335	0.0430348	0.0136155	1360.93	OID21130	no_MHC	UKB
38195	rs76868109	17	41776943	CD300LG	ENSG00000161649	depression_Als_noukb_included	C	1953	unconditioned	unconditioned	0	0.92028	0	0.0739403	0.00577992	1360.97	OID21130	no_MHC	UKB
38196	rs76868109	17	41776943	CD300LG	ENSG00000161649	depression_Als_noukb_included	C	1785	rs1728174	unconditioned	2.59923e-16	0.922907	1.95632e-17	0.0694552	0.00763792	35.8861	OID21130	no_MHC	UKB
38197	rs76868109	17	41776943	CD300LG	ENSG00000161649	depression_Als_noukb_included	C	1775	rs231538	unconditioned	6.35012e-21	0.9189	4.7815e-22	0.0691792	0.0119209	46.5058	OID21130	no_MHC	UKB
38198	rs76868109	17	41776943	CD300LG	ENSG00000161649	depression_Als_noukb_included	C	1758	rs2741856	unconditioned	1.13762e-05	0.926588	8.53432e-07	0.0695078	0.00389201	11.384	OID21130	no_MHC	UKB
38199	rs76868109	17	41776943	CD300LG	ENSG00000161649	depression_Als_noukb_included	C	1753	rs7224969	unconditioned	0.00910036	0.896599	0.000682672	0.0672328	0.0263851	4.69944	OID21130	no_MHC	UKB
38200	rs76868109	17	41776943	CD300LG	ENSG00000161649	depression_Als_noukb_included	C	1754	rs72836561	unconditioned	8.12426e-137	0.924829	6.09372e-138	0.0693623	0.00580849	313.359	OID21130	no_MHC	UKB
38201	rs76868109	17	41776943	CD300LG	ENSG00000161649	depression_Als_noukb_included	C	1753	rs851057	unconditioned	3.38788e-13	0.922309	2.541e-14	0.0691672	0.00852379	28.7134	OID21130	no_MHC	UKB
38202	rs76868109	17	41776943	CD300LG	ENSG00000161649	depression_Als_ukb_included	C	2057	unconditioned	unconditioned	0	0.962894	0	0.0321339	0.00497195	1360.92	OID21130	no_MHC	UKB
38203	rs76868109	17	41776943	CD300LG	ENSG00000161649	depression_Als_ukb_included	C	1799	rs1728174	unconditioned	2.67874e-16	0.951137	4.99909e-18	0.0177191	0.0311437	35.856	OID21130	no_MHC	UKB
38204	rs76868109	17	41776943	CD300LG	ENSG00000161649	depression_Als_ukb_included	C	1789	rs231538	unconditioned	6.77545e-21	0.980446	1.1949e-22	0.0172887	0.00226518	46.441	OID21130	no_MHC	UKB
38205	rs76868109	17	41776943	CD300LG	ENSG00000161649	depression_Als_ukb_included	C	1773	rs2741856	unconditioned	1.02867e-05	0.97959	1.81093e-07	0.0172422	0.00315699	11.4847	OID21130	no_MHC	UKB
38206	rs76868109	17	41776943	CD300LG	ENSG00000161649	depression_Als_ukb_included	C	1767	rs7224969	unconditioned	0.0097324	0.958848	0.000171233	0.0168557	0.0143931	4.63229	OID21130	no_MHC	UKB
38207	rs76868109	17	41776943	CD300LG	ENSG00000161649	depression_Als_ukb_included	C	1768	rs72836561	unconditioned	8.58876e-137	0.977755	1.51097e-138	0.017196	0.00504868	313.304	OID21130	no_MHC	UKB
38208	rs76868109	17	41776943	CD300LG	ENSG00000161649	depression_Als_ukb_included	C	1767	rs851057	unconditioned	3.5587e-13	0.968811	6.26215e-15	0.0170338	0.0141551	28.6642	OID21130	no_MHC	UKB
38209	rs76868109	17	41776943	CD300LG	ENSG00000161649	schizophrenia	C	2106	unconditioned	unconditioned	0	0.886867	0	0.0883031	0.0248302	1361.02	OID21130	no_MHC	UKB
38210	rs76868109	17	41776943	CD300LG	ENSG00000161649	schizophrenia	C	1810	rs1728174	unconditioned	2.56066e-16	0.909213	2.29332e-17	0.0814193	0.00936749	35.9011	OID21130	no_MHC	UKB
38211	rs76868109	17	41776943	CD300LG	ENSG00000161649	schizophrenia	C	1800	rs231538	unconditioned	6.30452e-21	0.91231	5.63435e-22	0.081527	0.00616319	46.513	OID21130	no_MHC	UKB
38212	rs76868109	17	41776943	CD300LG	ENSG00000161649	schizophrenia	C	1784	rs2741856	unconditioned	9.56131e-06	0.910528	8.53634e-07	0.0812837	0.00817817	11.5578	OID21130	no_MHC	UKB
38213	rs76868109	17	41776943	CD300LG	ENSG00000161649	schizophrenia	C	1778	rs7224969	unconditioned	0.00898572	0.885295	0.000802022	0.0789912	0.025926	4.71212	OID21130	no_MHC	UKB
38214	rs76868109	17	41776943	CD300LG	ENSG00000161649	schizophrenia	C	1779	rs72836561	unconditioned	7.86486e-137	0.895047	7.02253e-138	0.0798937	0.0250593	313.392	OID21130	no_MHC	UKB
38215	rs76868109	17	41776943	CD300LG	ENSG00000161649	schizophrenia	C	1778	rs851057	unconditioned	3.3497e-13	0.911927	2.98877e-14	0.0813598	0.00671326	28.7247	OID21130	no_MHC	UKB
38216	rs147510533	2	160637830	CD302	ENSG00000241399	anxiety_pgc_2026	C	2937	unconditioned	unconditioned	0	0.685527	0	0.311961	0.00251202	750.653	OID21328	no_MHC	UKB
38217	rs147510533	2	160637830	CD302	ENSG00000241399	anxiety_pgc_2026	C	2662	rs12464577	unconditioned	4.22097e-19	0.697636	1.8168e-19	0.300276	0.00208777	42.3091	OID21328	no_MHC	UKB
38218	rs147510533	2	160637830	CD302	ENSG00000241399	anxiety_pgc_2026	C	2660	rs2556106	unconditioned	3.38061e-231	0.697312	1.45508e-231	0.300133	0.00255521	530.679	OID21328	no_MHC	UKB
38219	rs147510533	2	160637830	CD302	ENSG00000241399	anxiety_pgc_2026	C	2660	rs4142232	unconditioned	0.00107167	0.691503	0.000461265	0.297627	0.00933743	6.83854	OID21328	no_MHC	UKB
38220	rs147510533	2	160637830	CD302	ENSG00000241399	anxiety_pgc_2026	C	2768	rs6747436	unconditioned	5.67898e-25	0.68421	2.4634e-25	0.296774	0.0190162	55.8279	OID21328	no_MHC	UKB
38221	rs147510533	2	160637830	CD302	ENSG00000241399	bipolar	C	3040	unconditioned	unconditioned	0	0.933942	0	0.0591895	0.0068687	750.345	OID21328	no_MHC	UKB
38222	rs147510533	2	160637830	CD302	ENSG00000241399	bipolar	C	2738	rs12464577	unconditioned	5.70476e-19	0.942832	3.00952e-20	0.0497313	0.00743679	42.0078	OID21328	no_MHC	UKB
38223	rs147510533	2	160637830	CD302	ENSG00000241399	bipolar	C	2736	rs2556106	unconditioned	4.5714e-231	0.94332	2.41088e-232	0.0497421	0.00693768	530.377	OID21328	no_MHC	UKB
38224	rs147510533	2	160637830	CD302	ENSG00000241399	bipolar	C	2736	rs4142232	unconditioned	0.00145832	0.940936	7.69099e-05	0.0496158	0.00791282	6.53047	OID21328	no_MHC	UKB
38225	rs147510533	2	160637830	CD302	ENSG00000241399	bipolar	C	2844	rs6747436	unconditioned	7.75605e-25	0.934632	4.22209e-26	0.0508632	0.0145049	55.5162	OID21328	no_MHC	UKB
38226	rs147510533	2	160637830	CD302	ENSG00000241399	bipolar_noukb	C	3048	unconditioned	unconditioned	0	0.939282	0	0.0537969	0.00692084	750.34	OID21328	no_MHC	UKB
38227	rs147510533	2	160637830	CD302	ENSG00000241399	bipolar_noukb	C	2748	rs12464577	unconditioned	5.74063e-19	0.948722	2.70798e-20	0.0447468	0.00653161	42.0015	OID21328	no_MHC	UKB
38228	rs147510533	2	160637830	CD302	ENSG00000241399	bipolar_noukb	C	2746	rs2556106	unconditioned	4.59398e-231	0.948299	2.16646e-232	0.0447136	0.00698728	530.372	OID21328	no_MHC	UKB
38229	rs147510533	2	160637830	CD302	ENSG00000241399	bipolar_noukb	C	2746	rs4142232	unconditioned	0.00146624	0.945998	6.91465e-05	0.0446046	0.0078623	6.52506	OID21328	no_MHC	UKB
38230	rs147510533	2	160637830	CD302	ENSG00000241399	bipolar_noukb	C	2854	rs6747436	unconditioned	7.77246e-25	0.936754	3.82152e-26	0.0460406	0.0172055	55.514	OID21328	no_MHC	UKB
38231	rs147510533	2	160637830	CD302	ENSG00000241399	depression_Als_noukb_included	C	2948	unconditioned	unconditioned	0	0.344093	0	0.610616	0.0452917	751.343	OID21328	no_MHC	UKB
38232	rs147510533	2	160637830	CD302	ENSG00000241399	depression_Als_noukb_included	C	2700	rs12464577	unconditioned	2.21728e-19	0.365276	3.84508e-19	0.63344	0.00128363	42.9528	OID21328	no_MHC	UKB
38233	rs147510533	2	160637830	CD302	ENSG00000241399	depression_Als_noukb_included	C	2698	rs2556106	unconditioned	1.64764e-231	0.348947	2.85745e-231	0.605122	0.0459307	531.398	OID21328	no_MHC	UKB
38234	rs147510533	2	160637830	CD302	ENSG00000241399	depression_Als_noukb_included	C	2698	rs4142232	unconditioned	0.000561866	0.361062	0.000974368	0.626129	0.0112724	7.48425	OID21328	no_MHC	UKB
38235	rs147510533	2	160637830	CD302	ENSG00000241399	depression_Als_noukb_included	C	2805	rs6747436	unconditioned	2.75124e-25	0.334869	4.86706e-25	0.592323	0.0728081	56.5526	OID21328	no_MHC	UKB
38236	rs147510533	2	160637830	CD302	ENSG00000241399	depression_Als_ukb_included	C	3035	unconditioned	unconditioned	0	0.0594306	0	0.940018	0.000551819	753.099	OID21328	no_MHC	UKB
38237	rs147510533	2	160637830	CD302	ENSG00000241399	depression_Als_ukb_included	C	2736	rs12464577	unconditioned	5.31089e-20	0.0874938	5.53794e-19	0.912343	0.000163563	44.3819	OID21328	no_MHC	UKB
38238	rs147510533	2	160637830	CD302	ENSG00000241399	depression_Als_ukb_included	C	2734	rs2556106	unconditioned	4.12918e-232	0.0874371	4.30571e-231	0.911751	0.00081186	532.782	OID21328	no_MHC	UKB
38239	rs147510533	2	160637830	CD302	ENSG00000241399	depression_Als_ukb_included	C	2734	rs4142232	unconditioned	0.000135547	0.0871141	0.00141342	0.908383	0.00295349	8.9062	OID21328	no_MHC	UKB
38240	rs147510533	2	160637830	CD302	ENSG00000241399	depression_Als_ukb_included	C	2842	rs6747436	unconditioned	1.75214e-26	0.0213635	2.7324e-25	0.33251	0.646126	59.3064	OID21328	no_MHC	UKB
38241	rs147510533	2	160637830	CD302	ENSG00000241399	schizophrenia	C	3096	unconditioned	unconditioned	0	0.142892	0	0.856145	0.000962934	752.223	OID21328	no_MHC	UKB
38242	rs147510533	2	160637830	CD302	ENSG00000241399	schizophrenia	C	2776	rs12464577	unconditioned	4.84922e-20	0.0801406	2.87182e-19	0.474165	0.445695	44.4729	OID21328	no_MHC	UKB
38243	rs147510533	2	160637830	CD302	ENSG00000241399	schizophrenia	C	2774	rs2556106	unconditioned	7.01588e-232	0.14482	4.13823e-231	0.854204	0.000975926	532.252	OID21328	no_MHC	UKB
38244	rs147510533	2	160637830	CD302	ENSG00000241399	schizophrenia	C	2774	rs4142232	unconditioned	0.000224143	0.144615	0.00132208	0.852993	0.00084611	8.40323	OID21328	no_MHC	UKB
38245	rs147510533	2	160637830	CD302	ENSG00000241399	schizophrenia	C	2882	rs6747436	unconditioned	1.19926e-25	0.144535	7.07599e-25	0.852803	0.00266163	57.3829	OID21328	no_MHC	UKB
38246	rs79436356	2	160431275	CD302	ENSG00000241399	anxiety_pgc_2026	C	3060	unconditioned	unconditioned	0	0.839918	0	0.157004	0.00307777	750.45	OID21328	no_MHC	UKB
38247	rs79436356	2	160431275	CD302	ENSG00000241399	anxiety_pgc_2026	C	2800	rs12464577	unconditioned	5.13331e-19	0.849167	8.96458e-20	0.148292	0.00254126	42.1134	OID21328	no_MHC	UKB
38248	rs79436356	2	160431275	CD302	ENSG00000241399	anxiety_pgc_2026	C	2798	rs2556106	unconditioned	4.28385e-231	0.848686	7.48094e-232	0.148204	0.0031099	530.442	OID21328	no_MHC	UKB
38249	rs79436356	2	160431275	CD302	ENSG00000241399	anxiety_pgc_2026	C	2798	rs4142232	unconditioned	0.00130593	0.840343	0.000228057	0.146739	0.0113836	6.64084	OID21328	no_MHC	UKB
38250	rs79436356	2	160431275	CD302	ENSG00000241399	anxiety_pgc_2026	C	2906	rs6747436	unconditioned	6.83324e-25	0.829358	1.21623e-25	0.147592	0.0230496	55.6428	OID21328	no_MHC	UKB
38251	rs79436356	2	160431275	CD302	ENSG00000241399	bipolar	C	3199	unconditioned	unconditioned	0	0.926851	0	0.066332	0.00681656	750.353	OID21328	no_MHC	UKB
38252	rs79436356	2	160431275	CD302	ENSG00000241399	bipolar	C	2908	rs12464577	unconditioned	5.69168e-19	0.941444	3.09164e-20	0.0511305	0.00742583	42.0101	OID21328	no_MHC	UKB
38253	rs79436356	2	160431275	CD302	ENSG00000241399	bipolar	C	2906	rs2556106	unconditioned	4.75071e-231	0.941931	2.57974e-232	0.051142	0.00692746	530.339	OID21328	no_MHC	UKB
38254	rs79436356	2	160431275	CD302	ENSG00000241399	bipolar	C	2906	rs4142232	unconditioned	0.00146028	0.939545	7.9297e-05	0.0510119	0.00790391	6.52913	OID21328	no_MHC	UKB
38255	rs79436356	2	160431275	CD302	ENSG00000241399	bipolar	C	3014	rs6747436	unconditioned	7.68657e-25	0.933268	4.30449e-26	0.0522486	0.0144838	55.5252	OID21328	no_MHC	UKB
38256	rs79436356	2	160431275	CD302	ENSG00000241399	bipolar_noukb	C	3204	unconditioned	unconditioned	0	0.937153	0	0.0559422	0.00690515	750.342	OID21328	no_MHC	UKB
38257	rs79436356	2	160431275	CD302	ENSG00000241399	bipolar_noukb	C	2916	rs12464577	unconditioned	5.71759e-19	0.945706	2.88932e-20	0.0477837	0.00651084	42.0056	OID21328	no_MHC	UKB
38258	rs79436356	2	160431275	CD302	ENSG00000241399	bipolar_noukb	C	2914	rs2556106	unconditioned	4.76666e-231	0.945286	2.40813e-232	0.0477492	0.00696508	530.336	OID21328	no_MHC	UKB
38259	rs79436356	2	160431275	CD302	ENSG00000241399	bipolar_noukb	C	2914	rs4142232	unconditioned	0.00146567	0.942988	7.40468e-05	0.0476327	0.00783957	6.52544	OID21328	no_MHC	UKB
38260	rs79436356	2	160431275	CD302	ENSG00000241399	bipolar_noukb	C	3022	rs6747436	unconditioned	7.69035e-25	0.933813	4.03967e-26	0.0490352	0.0171515	55.5247	OID21328	no_MHC	UKB
38261	rs79436356	2	160431275	CD302	ENSG00000241399	depression_Als_noukb_included	C	3104	unconditioned	unconditioned	0	0.34737	0	0.606907	0.0457231	751.333	OID21328	no_MHC	UKB
38262	rs79436356	2	160431275	CD302	ENSG00000241399	depression_Als_noukb_included	C	2861	rs12464577	unconditioned	2.22444e-19	0.368865	3.79826e-19	0.629839	0.00129624	42.9496	OID21328	no_MHC	UKB
38263	rs79436356	2	160431275	CD302	ENSG00000241399	depression_Als_noukb_included	C	2859	rs2556106	unconditioned	1.81304e-231	0.352221	3.096e-231	0.601417	0.0463616	531.302	OID21328	no_MHC	UKB
38264	rs79436356	2	160431275	CD302	ENSG00000241399	depression_Als_noukb_included	C	2859	rs4142232	unconditioned	0.000564938	0.364575	0.000964648	0.622511	0.0113845	7.4788	OID21328	no_MHC	UKB
38265	rs79436356	2	160431275	CD302	ENSG00000241399	depression_Als_noukb_included	C	2966	rs6747436	unconditioned	2.81387e-25	0.33788	4.90291e-25	0.58865	0.0734698	56.5301	OID21328	no_MHC	UKB
38266	rs79436356	2	160431275	CD302	ENSG00000241399	depression_Als_ukb_included	C	3193	unconditioned	unconditioned	0	0.0882366	0	0.910944	0.000819284	752.704	OID21328	no_MHC	UKB
38267	rs79436356	2	160431275	CD302	ENSG00000241399	depression_Als_ukb_included	C	2903	rs12464577	unconditioned	9.94364e-20	0.164894	5.03409e-19	0.834797	0.000308259	43.7548	OID21328	no_MHC	UKB
38268	rs79436356	2	160431275	CD302	ENSG00000241399	depression_Als_ukb_included	C	2901	rs2556106	unconditioned	8.4798e-232	0.164693	4.293e-231	0.833778	0.00152919	532.062	OID21328	no_MHC	UKB
38269	rs79436356	2	160431275	CD302	ENSG00000241399	depression_Als_ukb_included	C	2901	rs4142232	unconditioned	0.000253752	0.163778	0.00128466	0.829143	0.00554056	8.27915	OID21328	no_MHC	UKB
38270	rs79436356	2	160431275	CD302	ENSG00000241399	depression_Als_ukb_included	C	3009	rs6747436	unconditioned	2.00594e-26	0.0241274	2.05203e-25	0.246088	0.729785	59.1711	OID21328	no_MHC	UKB
38271	rs79436356	2	160431275	CD302	ENSG00000241399	schizophrenia	C	3252	unconditioned	unconditioned	0	0.143064	0	0.855972	0.000964089	752.221	OID21328	no_MHC	UKB
38272	rs79436356	2	160431275	CD302	ENSG00000241399	schizophrenia	C	2946	rs12464577	unconditioned	4.84833e-20	0.080192	2.86742e-19	0.473829	0.445979	44.4731	OID21328	no_MHC	UKB
38273	rs79436356	2	160431275	CD302	ENSG00000241399	schizophrenia	C	2944	rs2556106	unconditioned	7.31055e-232	0.144988	4.3062e-231	0.854035	0.000977055	532.21	OID21328	no_MHC	UKB
38274	rs79436356	2	160431275	CD302	ENSG00000241399	schizophrenia	C	2944	rs4142232	unconditioned	0.000225034	0.144782	0.00132554	0.85282	0.000847343	8.39926	OID21328	no_MHC	UKB
38275	rs79436356	2	160431275	CD302	ENSG00000241399	schizophrenia	C	3052	rs6747436	unconditioned	1.19164e-25	0.144702	7.02158e-25	0.852633	0.00266473	57.3893	OID21328	no_MHC	UKB
38276	rs2519093	9	136141870	CD34	ENSG00000174059	anxiety_pgc_2026	T	3318	unconditioned	unconditioned	0	0.96325	0	0.033673	0.00307677	1108.87	OID21025	no_MHC	UKB
38277	rs2519093	9	136141870	CD34	ENSG00000174059	anxiety_pgc_2026	T	2571	rs11795370	unconditioned	0.00154073	0.966929	3.90075e-05	0.0244733	0.00701828	6.4755	OID21025	no_MHC	UKB
38278	rs2519093	9	136141870	CD34	ENSG00000174059	anxiety_pgc_2026	T	2572	rs2073935	unconditioned	8.62681e-44	0.96449	2.18509e-45	0.0244185	0.0110919	99.1589	OID21025	no_MHC	UKB
38279	rs2519093	9	136141870	CD34	ENSG00000174059	anxiety_pgc_2026	T	2600	rs41302905	unconditioned	2.94402e-31	0.956056	7.64957e-33	0.0248225	0.019121	70.3004	OID21025	no_MHC	UKB
38280	rs2519093	9	136141870	CD34	ENSG00000174059	anxiety_pgc_2026	T	2580	rs532436	unconditioned	4.78623e-125	0.972265	1.21307e-126	0.0246389	0.00309637	286.257	OID21025	no_MHC	UKB
38281	rs2519093	9	136141870	CD34	ENSG00000174059	anxiety_pgc_2026	T	2575	rs61696148	unconditioned	9.684e-11	0.971941	2.45303e-12	0.0246165	0.00344285	23.058	OID21025	no_MHC	UKB
38282	rs2519093	9	136141870	CD34	ENSG00000174059	anxiety_pgc_2026	T	2571	rs678236	unconditioned	1.6162e-14	0.971626	4.09182e-16	0.0245954	0.00377882	31.7561	OID21025	no_MHC	UKB
38283	rs2519093	9	136141870	CD34	ENSG00000174059	anxiety_pgc_2026	T	2579	rs8176686	unconditioned	0.00625759	0.965871	0.00015859	0.0244755	0.0032377	5.07396	OID21025	no_MHC	UKB
38284	rs2519093	9	136141870	CD34	ENSG00000174059	anxiety_pgc_2026	T	2572	rs8176715	unconditioned	9.47194e-10	0.971399	2.39846e-11	0.0245935	0.0040077	20.7775	OID21025	no_MHC	UKB
38285	rs2519093	9	136141870	CD34	ENSG00000174059	anxiety_pgc_2026	T	2571	rs9411395	unconditioned	2.07879e-07	0.971025	5.26299e-09	0.0245796	0.00439505	15.3863	OID21025	no_MHC	UKB
38286	rs2519093	9	136141870	CD34	ENSG00000174059	anxiety_pgc_2026	T	2572	rs9411501	unconditioned	2.10485e-06	0.971803	5.32959e-08	0.024603	0.00359236	13.0713	OID21025	no_MHC	UKB
38287	rs2519093	9	136141870	CD34	ENSG00000174059	bipolar	T	3457	unconditioned	unconditioned	0	0.914399	0	0.078899	0.00670177	1108.93	OID21025	no_MHC	UKB
38288	rs2519093	9	136141870	CD34	ENSG00000174059	bipolar	T	2645	rs11795370	unconditioned	0.00147473	0.925376	9.79714e-05	0.0614643	0.0115868	6.51928	OID21025	no_MHC	UKB
38289	rs2519093	9	136141870	CD34	ENSG00000174059	bipolar	T	2646	rs2073935	unconditioned	8.33078e-44	0.931317	5.53503e-45	0.0618706	0.0068121	99.1938	OID21025	no_MHC	UKB
38290	rs2519093	9	136141870	CD34	ENSG00000174059	bipolar	T	2674	rs41302905	unconditioned	2.83706e-31	0.922379	1.89897e-32	0.0617232	0.015898	70.3374	OID21025	no_MHC	UKB
38291	rs2519093	9	136141870	CD34	ENSG00000174059	bipolar	T	2654	rs532436	unconditioned	4.58197e-125	0.931287	3.04715e-126	0.0619265	0.00678653	286.301	OID21025	no_MHC	UKB
38292	rs2519093	9	136141870	CD34	ENSG00000174059	bipolar	T	2649	rs61696148	unconditioned	9.27454e-11	0.930631	6.16417e-12	0.0618453	0.00752336	23.1012	OID21025	no_MHC	UKB
38293	rs2519093	9	136141870	CD34	ENSG00000174059	bipolar	T	2645	rs678236	unconditioned	1.55305e-14	0.933432	1.03174e-15	0.0620065	0.00456129	31.796	OID21025	no_MHC	UKB
38294	rs2519093	9	136141870	CD34	ENSG00000174059	bipolar	T	2653	rs8176686	unconditioned	0.00599895	0.925903	0.000398795	0.0615455	0.00615345	5.11617	OID21025	no_MHC	UKB
38295	rs2519093	9	136141870	CD34	ENSG00000174059	bipolar	T	2646	rs8176715	unconditioned	9.09395e-10	0.932391	6.04197e-11	0.0619419	0.0056667	20.8182	OID21025	no_MHC	UKB
38296	rs2519093	9	136141870	CD34	ENSG00000174059	bipolar	T	2645	rs9411395	unconditioned	1.99115e-07	0.929875	1.32279e-08	0.0617664	0.00835834	15.4294	OID21025	no_MHC	UKB
38297	rs2519093	9	136141870	CD34	ENSG00000174059	bipolar	T	2646	rs9411501	unconditioned	1.56466e-06	0.929848	1.03962e-07	0.0617741	0.00837671	13.3678	OID21025	no_MHC	UKB
38298	rs2519093	9	136141870	CD34	ENSG00000174059	bipolar_noukb	T	3460	unconditioned	unconditioned	0	0.910442	0	0.0832028	0.0063554	1108.93	OID21025	no_MHC	UKB
38299	rs2519093	9	136141870	CD34	ENSG00000174059	bipolar_noukb	T	2649	rs11795370	unconditioned	0.00146903	0.921805	0.000103825	0.0651377	0.0114845	6.52315	OID21025	no_MHC	UKB
38300	rs2519093	9	136141870	CD34	ENSG00000174059	bipolar_noukb	T	2650	rs2073935	unconditioned	8.29758e-44	0.927607	5.86498e-45	0.0655592	0.00683363	99.1978	OID21025	no_MHC	UKB
38301	rs2519093	9	136141870	CD34	ENSG00000174059	bipolar_noukb	T	2678	rs41302905	unconditioned	2.82654e-31	0.918939	2.0126e-32	0.0654159	0.0156455	70.3411	OID21025	no_MHC	UKB
38302	rs2519093	9	136141870	CD34	ENSG00000174059	bipolar_noukb	T	2658	rs532436	unconditioned	4.56543e-125	0.927913	3.22967e-126	0.0656359	0.00645123	286.305	OID21025	no_MHC	UKB
38303	rs2519093	9	136141870	CD34	ENSG00000174059	bipolar_noukb	T	2653	rs61696148	unconditioned	9.24271e-11	0.927442	6.53495e-12	0.0655667	0.00699126	23.1046	OID21025	no_MHC	UKB
38304	rs2519093	9	136141870	CD34	ENSG00000174059	bipolar_noukb	T	2649	rs678236	unconditioned	1.54696e-14	0.92978	1.09332e-15	0.0657083	0.00451222	31.7999	OID21025	no_MHC	UKB
38305	rs2519093	9	136141870	CD34	ENSG00000174059	bipolar_noukb	T	2657	rs8176686	unconditioned	0.00597474	0.922173	0.000422529	0.0652092	0.00622016	5.12021	OID21025	no_MHC	UKB
38306	rs2519093	9	136141870	CD34	ENSG00000174059	bipolar_noukb	T	2650	rs8176715	unconditioned	9.05914e-10	0.928828	6.40315e-11	0.0656455	0.00552678	20.8221	OID21025	no_MHC	UKB
38307	rs2519093	9	136141870	CD34	ENSG00000174059	bipolar_noukb	T	2649	rs9411395	unconditioned	1.9837e-07	0.926401	1.40199e-08	0.0654659	0.00813271	15.4331	OID21025	no_MHC	UKB
38308	rs2519093	9	136141870	CD34	ENSG00000174059	bipolar_noukb	T	2650	rs9411501	unconditioned	1.55934e-06	0.926692	1.10222e-07	0.0654955	0.00781051	13.3712	OID21025	no_MHC	UKB
38309	rs2519093	9	136141870	CD34	ENSG00000174059	depression_Als_noukb_included	T	3361	unconditioned	unconditioned	0	0.945111	0	0.0509852	0.00390359	1108.89	OID21025	no_MHC	UKB
38310	rs2519093	9	136141870	CD34	ENSG00000174059	depression_Als_noukb_included	T	2605	rs11795370	unconditioned	0.00153442	0.962874	3.94904e-05	0.0247701	0.0107818	6.4796	OID21025	no_MHC	UKB
38311	rs2519093	9	136141870	CD34	ENSG00000174059	depression_Als_noukb_included	T	2606	rs2073935	unconditioned	8.69429e-44	0.971974	2.23786e-45	0.025015	0.00301084	99.1511	OID21025	no_MHC	UKB
38312	rs2519093	9	136141870	CD34	ENSG00000174059	depression_Als_noukb_included	T	2634	rs41302905	unconditioned	2.95608e-31	0.960809	7.72614e-33	0.025098	0.0140931	70.2963	OID21025	no_MHC	UKB
38313	rs2519093	9	136141870	CD34	ENSG00000174059	depression_Als_noukb_included	T	2614	rs532436	unconditioned	4.77775e-125	0.970947	1.23176e-126	0.0250282	0.00402496	286.259	OID21025	no_MHC	UKB
38314	rs2519093	9	136141870	CD34	ENSG00000174059	depression_Als_noukb_included	T	2609	rs61696148	unconditioned	9.6603e-11	0.969393	2.48864e-12	0.0249674	0.00563949	23.0604	OID21025	no_MHC	UKB
38315	rs2519093	9	136141870	CD34	ENSG00000174059	depression_Als_noukb_included	T	2605	rs678236	unconditioned	1.14515e-14	0.688312	2.94719e-16	0.0174204	0.294268	32.1007	OID21025	no_MHC	UKB
38316	rs2519093	9	136141870	CD34	ENSG00000174059	depression_Als_noukb_included	T	2613	rs8176686	unconditioned	0.00625262	0.965071	0.000161156	0.0248703	0.0036447	5.07475	OID21025	no_MHC	UKB
38317	rs2519093	9	136141870	CD34	ENSG00000174059	depression_Als_noukb_included	T	2606	rs8176715	unconditioned	9.48322e-10	0.972364	2.44088e-11	0.025025	0.00261117	20.7763	OID21025	no_MHC	UKB
38318	rs2519093	9	136141870	CD34	ENSG00000174059	depression_Als_noukb_included	T	2605	rs9411395	unconditioned	2.06171e-07	0.96288	5.30607e-09	0.0247686	0.012351	15.3946	OID21025	no_MHC	UKB
38319	rs2519093	9	136141870	CD34	ENSG00000174059	depression_Als_noukb_included	T	2606	rs9411501	unconditioned	1.63222e-06	0.970059	4.20144e-08	0.0249649	0.00497469	13.3256	OID21025	no_MHC	UKB
38320	rs2519093	9	136141870	CD34	ENSG00000174059	depression_Als_ukb_included	T	3417	unconditioned	unconditioned	0	0.951851	0	0.0421438	0.00600562	1108.88	OID21025	no_MHC	UKB
38321	rs2519093	9	136141870	CD34	ENSG00000174059	depression_Als_ukb_included	T	2617	rs11795370	unconditioned	0.00152599	0.95763	5.37883e-05	0.0337476	0.00704242	6.48511	OID21025	no_MHC	UKB
38322	rs2519093	9	136141870	CD34	ENSG00000174059	depression_Als_ukb_included	T	2618	rs2073935	unconditioned	8.6246e-44	0.964206	3.04017e-45	0.0339864	0.00180771	99.1591	OID21025	no_MHC	UKB
38323	rs2519093	9	136141870	CD34	ENSG00000174059	depression_Als_ukb_included	T	2646	rs41302905	unconditioned	2.95659e-31	0.960657	1.04729e-32	0.0340234	0.00531949	70.2961	OID21025	no_MHC	UKB
38324	rs2519093	9	136141870	CD34	ENSG00000174059	depression_Als_ukb_included	T	2626	rs532436	unconditioned	4.72475e-125	0.960021	1.66759e-126	0.0338776	0.00610135	286.27	OID21025	no_MHC	UKB
38325	rs2519093	9	136141870	CD34	ENSG00000174059	depression_Als_ukb_included	T	2621	rs61696148	unconditioned	9.60258e-11	0.963665	3.38586e-12	0.0339764	0.00235846	23.0664	OID21025	no_MHC	UKB
38326	rs2519093	9	136141870	CD34	ENSG00000174059	depression_Als_ukb_included	T	2617	rs678236	unconditioned	1.59102e-14	0.95638	5.60805e-16	0.0337006	0.00991928	31.7718	OID21025	no_MHC	UKB
38327	rs2519093	9	136141870	CD34	ENSG00000174059	depression_Als_ukb_included	T	2624	rs8176686	unconditioned	0.00620435	0.95774	0.000218762	0.0337673	0.00206952	5.0825	OID21025	no_MHC	UKB
38328	rs2519093	9	136141870	CD34	ENSG00000174059	depression_Als_ukb_included	T	2618	rs8176715	unconditioned	9.40527e-10	0.964443	3.31533e-11	0.0339947	0.00156206	20.7846	OID21025	no_MHC	UKB
38329	rs2519093	9	136141870	CD34	ENSG00000174059	depression_Als_ukb_included	T	2617	rs9411395	unconditioned	2.05728e-07	0.960875	7.25151e-09	0.0338637	0.00526157	15.3967	OID21025	no_MHC	UKB
38330	rs2519093	9	136141870	CD34	ENSG00000174059	depression_Als_ukb_included	T	2617	rs9411501	unconditioned	3.87362e-06	0.962812	1.36538e-07	0.033934	0.00324984	12.4613	OID21025	no_MHC	UKB
38331	rs2519093	9	136141870	CD34	ENSG00000174059	schizophrenia	T	3468	unconditioned	unconditioned	0	0.742993	0	0.252072	0.0049348	1109.14	OID21025	no_MHC	UKB
38332	rs2519093	9	136141870	CD34	ENSG00000174059	schizophrenia	T	2644	rs11795370	unconditioned	0.0009391	0.589277	0.00025058	0.156984	0.25255	6.97059	OID21025	no_MHC	UKB
38333	rs2519093	9	136141870	CD34	ENSG00000174059	schizophrenia	T	2645	rs2073935	unconditioned	7.02966e-44	0.785863	1.87576e-44	0.209692	0.004445	99.3636	OID21025	no_MHC	UKB
38334	rs2519093	9	136141870	CD34	ENSG00000174059	schizophrenia	T	2673	rs41302905	unconditioned	2.39829e-31	0.779708	6.40993e-32	0.208381	0.0119113	70.5054	OID21025	no_MHC	UKB
38335	rs2519093	9	136141870	CD34	ENSG00000174059	schizophrenia	T	2653	rs532436	unconditioned	3.86329e-125	0.785204	1.03106e-125	0.209556	0.00523982	286.472	OID21025	no_MHC	UKB
38336	rs2519093	9	136141870	CD34	ENSG00000174059	schizophrenia	T	2648	rs61696148	unconditioned	7.74441e-11	0.777098	2.06686e-11	0.20738	0.0155219	23.2815	OID21025	no_MHC	UKB
38337	rs2519093	9	136141870	CD34	ENSG00000174059	schizophrenia	T	2644	rs678236	unconditioned	1.3063e-14	0.785135	3.48561e-15	0.209492	0.00537222	31.969	OID21025	no_MHC	UKB
38338	rs2519093	9	136141870	CD34	ENSG00000174059	schizophrenia	T	2652	rs8176686	unconditioned	0.00505765	0.780625	0.00134979	0.20833	0.0046375	5.28685	OID21025	no_MHC	UKB
38339	rs2519093	9	136141870	CD34	ENSG00000174059	schizophrenia	T	2645	rs8176715	unconditioned	7.65169e-10	0.783479	2.04177e-10	0.209056	0.00746536	20.9909	OID21025	no_MHC	UKB
38340	rs2519093	9	136141870	CD34	ENSG00000174059	schizophrenia	T	2644	rs9411395	unconditioned	5.05585e-08	0.236112	1.34905e-08	0.0623001	0.701588	16.8001	OID21025	no_MHC	UKB
38341	rs2519093	9	136141870	CD34	ENSG00000174059	schizophrenia	T	2645	rs9411501	unconditioned	1.31622e-06	0.782208	3.51215e-07	0.208713	0.00907741	13.5407	OID21025	no_MHC	UKB
38342	rs1093834	7	80201420	CD36	ENSG00000135218	anxiety_pgc_2026	C	2396	unconditioned	unconditioned	1.76715e-271	0.968049	5.31058e-273	0.0290886	0.00286276	623.431	OID30485	no_MHC	UKB
38343	rs1093834	7	80201420	CD36	ENSG00000135218	anxiety_pgc_2026	C	2055	rs10499858	unconditioned	1.01351e-72	0.971844	2.38045e-74	0.0228205	0.00533595	165.773	OID30485	no_MHC	UKB
38344	rs1093834	7	80201420	CD36	ENSG00000135218	anxiety_pgc_2026	C	1998	rs62461692	unconditioned	0.0129424	0.954752	0.00030094	0.0221904	0.00981457	4.34725	OID30485	no_MHC	UKB
38345	rs1093834	7	80201420	CD36	ENSG00000135218	anxiety_pgc_2026	C	1997	rs6952452	unconditioned	0.0517052	0.919251	0.0012017	0.0213582	0.00648435	2.9622	OID30485	no_MHC	UKB
38346	rs1093834	7	80201420	CD36	ENSG00000135218	anxiety_pgc_2026	C	2042	rs6961069	unconditioned	9.37729e-29	0.973595	2.19492e-30	0.0227851	0.00362013	64.5367	OID30485	no_MHC	UKB
38347	rs1093834	7	80201420	CD36	ENSG00000135218	bipolar	C	2498	unconditioned	unconditioned	1.73536e-271	0.950787	8.16722e-273	0.0447429	0.00447007	623.449	OID30485	no_MHC	UKB
38348	rs1093834	7	80201420	CD36	ENSG00000135218	bipolar	C	2114	rs10499858	unconditioned	9.97515e-73	0.957377	3.34466e-74	0.0320902	0.010533	165.789	OID30485	no_MHC	UKB
38349	rs1093834	7	80201420	CD36	ENSG00000135218	bipolar	C	2058	rs62461692	unconditioned	0.0115305	0.851781	0.000383947	0.0282548	0.10805	4.46276	OID30485	no_MHC	UKB
38350	rs1093834	7	80201420	CD36	ENSG00000135218	bipolar	C	2057	rs6952452	unconditioned	0.0444757	0.915672	0.00147468	0.0303529	0.00802443	3.11281	OID30485	no_MHC	UKB
38351	rs1093834	7	80201420	CD36	ENSG00000135218	bipolar	C	2102	rs6961069	unconditioned	9.27321e-29	0.963152	3.09519e-30	0.0321431	0.00470487	64.5478	OID30485	no_MHC	UKB
38352	rs1093834	7	80201420	CD36	ENSG00000135218	bipolar_noukb	C	2495	unconditioned	unconditioned	1.73415e-271	0.950056	8.30221e-273	0.0454794	0.00446437	623.45	OID30485	no_MHC	UKB
38353	rs1093834	7	80201420	CD36	ENSG00000135218	bipolar_noukb	C	2114	rs10499858	unconditioned	9.96436e-73	0.95641	3.32873e-74	0.0319386	0.0116511	165.79	OID30485	no_MHC	UKB
38354	rs1093834	7	80201420	CD36	ENSG00000135218	bipolar_noukb	C	2057	rs62461692	unconditioned	0.011871	0.876935	0.000393094	0.0289567	0.0818444	4.43365	OID30485	no_MHC	UKB
38355	rs1093834	7	80201420	CD36	ENSG00000135218	bipolar_noukb	C	2056	rs6952452	unconditioned	0.0440721	0.916065	0.00145484	0.0302316	0.00817694	3.12193	OID30485	no_MHC	UKB
38356	rs1093834	7	80201420	CD36	ENSG00000135218	bipolar_noukb	C	2102	rs6961069	unconditioned	9.2741e-29	0.963232	3.08248e-30	0.0320107	0.00475751	64.5477	OID30485	no_MHC	UKB
38357	rs1093834	7	80201420	CD36	ENSG00000135218	depression_Als_noukb_included	C	2399	unconditioned	unconditioned	1.73284e-271	0.949226	8.83425e-273	0.0483904	0.0023832	623.451	OID30485	no_MHC	UKB
38358	rs1093834	7	80201420	CD36	ENSG00000135218	depression_Als_noukb_included	C	2091	rs10499858	unconditioned	8.24724e-73	0.791629	3.46736e-74	0.0331069	0.175264	165.979	OID30485	no_MHC	UKB
38359	rs1093834	7	80201420	CD36	ENSG00000135218	depression_Als_noukb_included	C	2034	rs62461692	unconditioned	0.0127145	0.938457	0.000498323	0.0367696	0.0115608	4.36501	OID30485	no_MHC	UKB
38360	rs1093834	7	80201420	CD36	ENSG00000135218	depression_Als_noukb_included	C	2033	rs6952452	unconditioned	0.0440499	0.913628	0.00172589	0.0357915	0.00480429	3.12243	OID30485	no_MHC	UKB
38361	rs1093834	7	80201420	CD36	ENSG00000135218	depression_Als_noukb_included	C	2079	rs6961069	unconditioned	9.16967e-29	0.952379	3.62156e-30	0.0376042	0.0100172	64.5591	OID30485	no_MHC	UKB
38362	rs1093834	7	80201420	CD36	ENSG00000135218	depression_Als_ukb_included	C	2501	unconditioned	unconditioned	1.51116e-271	0.827261	3.13109e-272	0.171405	0.00133382	623.588	OID30485	no_MHC	UKB
38363	rs1093834	7	80201420	CD36	ENSG00000135218	depression_Als_ukb_included	C	2115	rs10499858	unconditioned	7.87329e-73	0.755544	1.5864e-73	0.152144	0.0923128	166.025	OID30485	no_MHC	UKB
38364	rs1093834	7	80201420	CD36	ENSG00000135218	depression_Als_ukb_included	C	2058	rs62461692	unconditioned	0.0110724	0.817701	0.00221095	0.163274	0.00574175	4.5033	OID30485	no_MHC	UKB
38365	rs1093834	7	80201420	CD36	ENSG00000135218	depression_Als_ukb_included	C	2057	rs6952452	unconditioned	0.0380934	0.791231	0.00760631	0.157984	0.00508543	3.26771	OID30485	no_MHC	UKB
38366	rs1093834	7	80201420	CD36	ENSG00000135218	depression_Als_ukb_included	C	2103	rs6961069	unconditioned	7.99554e-29	0.830469	1.59756e-29	0.165929	0.0036011	64.6961	OID30485	no_MHC	UKB
38367	rs1093834	7	80201420	CD36	ENSG00000135218	schizophrenia	C	2516	unconditioned	unconditioned	1.62141e-273	0.00888354	1.80885e-271	0.99105	6.66588e-05	628.122	OID30485	no_MHC	UKB
38368	rs1093834	7	80201420	CD36	ENSG00000135218	schizophrenia	C	2126	rs10499858	unconditioned	9.25724e-75	0.00888566	1.03245e-72	0.991003	0.000110934	170.468	OID30485	no_MHC	UKB
38369	rs1093834	7	80201420	CD36	ENSG00000135218	schizophrenia	C	2069	rs62461692	unconditioned	0.00011831	0.0087403	0.0131949	0.974787	0.0031598	9.0422	OID30485	no_MHC	UKB
38370	rs1093834	7	80201420	CD36	ENSG00000135218	schizophrenia	C	2068	rs6952452	unconditioned	0.0004066	0.00845237	0.0453473	0.942672	0.00312182	7.80768	OID30485	no_MHC	UKB
38371	rs1093834	7	80201420	CD36	ENSG00000135218	schizophrenia	C	2114	rs6961069	unconditioned	8.5557e-31	0.00888612	9.54201e-29	0.991053	6.12622e-05	69.2335	OID30485	no_MHC	UKB
38372	rs2532069	4	15911315	CD38	ENSG00000004468	anxiety_pgc_2026	C	2938	unconditioned	unconditioned	0	0.639812	0	0.356962	0.00322573	1612.92	OID21316	no_MHC	UKB
38373	rs2532069	4	15911315	CD38	ENSG00000004468	anxiety_pgc_2026	C	2543	rs10020408	unconditioned	3.60533e-24	0.0644308	7.98926e-25	0.0133554	0.922214	53.9796	OID21316	no_MHC	UKB
38374	rs2532069	4	15911315	CD38	ENSG00000004468	anxiety_pgc_2026	C	2539	rs10029973	unconditioned	5.4701e-35	0.828978	1.00069e-35	0.151632	0.0193898	78.8912	OID21316	no_MHC	UKB
38375	rs2532069	4	15911315	CD38	ENSG00000004468	anxiety_pgc_2026	C	2570	rs11723478	unconditioned	9.98579e-25	0.854131	1.60963e-25	0.137671	0.00819811	55.2635	OID21316	no_MHC	UKB
38376	rs2532069	4	15911315	CD38	ENSG00000004468	anxiety_pgc_2026	C	2528	rs191759668	unconditioned	1.08884e-06	0.863904	1.63612e-07	0.129806	0.00628889	13.7304	OID21316	no_MHC	UKB
38377	rs2532069	4	15911315	CD38	ENSG00000004468	anxiety_pgc_2026	C	2533	rs2314645	unconditioned	5.34757e-16	0.0076854	2.14994e-16	0.00209963	0.990215	35.1647	OID21316	no_MHC	UKB
38378	rs2532069	4	15911315	CD38	ENSG00000004468	anxiety_pgc_2026	C	2530	rs28750406	unconditioned	1.6063e-14	0.863604	2.41392e-15	0.129775	0.00662137	31.7623	OID21316	no_MHC	UKB
38379	rs2532069	4	15911315	CD38	ENSG00000004468	anxiety_pgc_2026	C	2532	rs3815493	unconditioned	5.7925e-09	0.861708	8.98509e-10	0.13366	0.00463183	18.9667	OID21316	no_MHC	UKB
38380	rs2532069	4	15911315	CD38	ENSG00000004468	anxiety_pgc_2026	C	2544	rs4698417	unconditioned	5.52443e-34	0.864922	8.30377e-35	0.130001	0.00507705	76.5787	OID21316	no_MHC	UKB
38381	rs2532069	4	15911315	CD38	ENSG00000004468	anxiety_pgc_2026	C	2555	rs6449182	unconditioned	1.41468e-230	0.86538	2.12711e-231	0.130114	0.00450582	529.248	OID21316	no_MHC	UKB
38382	rs2532069	4	15911315	CD38	ENSG00000004468	anxiety_pgc_2026	C	2532	rs73116418	unconditioned	4.52428e-21	0.610264	6.89561e-22	0.0927153	0.297021	46.8448	OID21316	no_MHC	UKB
38383	rs2532069	4	15911315	CD38	ENSG00000004468	anxiety_pgc_2026	C	2534	rs868763	unconditioned	1.35166e-15	0.862551	2.09685e-16	0.133805	0.00364455	34.2374	OID21316	no_MHC	UKB
38384	rs2532069	4	15911315	CD38	ENSG00000004468	bipolar	C	2988	unconditioned	unconditioned	0	0.941183	0	0.0517512	0.00706555	1612.54	OID21316	no_MHC	UKB
38385	rs2532069	4	15911315	CD38	ENSG00000004468	bipolar	C	2590	rs10020408	unconditioned	5.32153e-23	0.950948	2.42543e-24	0.0433364	0.00571584	51.2877	OID21316	no_MHC	UKB
38386	rs2532069	4	15911315	CD38	ENSG00000004468	bipolar	C	2586	rs10029973	unconditioned	6.27945e-35	0.951579	2.85991e-36	0.0433336	0.00508716	78.7532	OID21316	no_MHC	UKB
38387	rs2532069	4	15911315	CD38	ENSG00000004468	bipolar	C	2617	rs11723478	unconditioned	1.11213e-24	0.951197	5.08494e-26	0.043486	0.00531738	55.1558	OID21316	no_MHC	UKB
38388	rs2532069	4	15911315	CD38	ENSG00000004468	bipolar	C	2575	rs191759668	unconditioned	1.18689e-06	0.94171	5.39844e-08	0.042817	0.0154716	13.6442	OID21316	no_MHC	UKB
38389	rs2532069	4	15911315	CD38	ENSG00000004468	bipolar	C	2580	rs2314645	unconditioned	6.57767e-14	0.945242	2.99383e-15	0.0430111	0.0117464	30.3525	OID21316	no_MHC	UKB
38390	rs2532069	4	15911315	CD38	ENSG00000004468	bipolar	C	2577	rs28750406	unconditioned	1.7546e-14	0.943435	7.98537e-16	0.0429232	0.0136417	31.674	OID21316	no_MHC	UKB
38391	rs2532069	4	15911315	CD38	ENSG00000004468	bipolar	C	2579	rs3815493	unconditioned	6.36492e-09	0.946785	2.89611e-10	0.0430696	0.0101455	18.8725	OID21316	no_MHC	UKB
38392	rs2532069	4	15911315	CD38	ENSG00000004468	bipolar	C	2592	rs4698417	unconditioned	3.01442e-34	0.950004	1.37981e-35	0.0434788	0.00651673	77.1845	OID21316	no_MHC	UKB
38393	rs2532069	4	15911315	CD38	ENSG00000004468	bipolar	C	2602	rs6449182	unconditioned	1.55151e-230	0.949467	7.11364e-232	0.0435259	0.00700686	529.155	OID21316	no_MHC	UKB
38394	rs2532069	4	15911315	CD38	ENSG00000004468	bipolar	C	2579	rs73116418	unconditioned	6.96926e-21	0.940324	3.17496e-22	0.0428211	0.0168553	46.4128	OID21316	no_MHC	UKB
38395	rs2532069	4	15911315	CD38	ENSG00000004468	bipolar	C	2581	rs868763	unconditioned	1.42256e-15	0.907733	6.487e-17	0.0413425	0.0509248	34.1863	OID21316	no_MHC	UKB
38396	rs2532069	4	15911315	CD38	ENSG00000004468	bipolar_noukb	C	2985	unconditioned	unconditioned	0	0.938527	0	0.0547486	0.0067244	1612.54	OID21316	no_MHC	UKB
38397	rs2532069	4	15911315	CD38	ENSG00000004468	bipolar_noukb	C	2583	rs10020408	unconditioned	5.31399e-23	0.949589	2.5014e-24	0.0446934	0.00571799	51.2891	OID21316	no_MHC	UKB
38398	rs2532069	4	15911315	CD38	ENSG00000004468	bipolar_noukb	C	2579	rs10029973	unconditioned	6.2697e-35	0.950092	2.94914e-36	0.0446852	0.0052232	78.7548	OID21316	no_MHC	UKB
38399	rs2532069	4	15911315	CD38	ENSG00000004468	bipolar_noukb	C	2610	rs11723478	unconditioned	1.11054e-24	0.949827	5.24364e-26	0.0448428	0.0053298	55.1572	OID21316	no_MHC	UKB
38400	rs2532069	4	15911315	CD38	ENSG00000004468	bipolar_noukb	C	2568	rs191759668	unconditioned	1.18426e-06	0.93962	5.56339e-08	0.044125	0.0162536	13.6464	OID21316	no_MHC	UKB
38401	rs2532069	4	15911315	CD38	ENSG00000004468	bipolar_noukb	C	2573	rs2314645	unconditioned	6.56737e-14	0.943748	3.08723e-15	0.0443524	0.0118999	30.3541	OID21316	no_MHC	UKB
38402	rs2532069	4	15911315	CD38	ENSG00000004468	bipolar_noukb	C	2570	rs28750406	unconditioned	1.75167e-14	0.94188	8.23372e-16	0.0442591	0.0138605	31.6756	OID21316	no_MHC	UKB
38403	rs2532069	4	15911315	CD38	ENSG00000004468	bipolar_noukb	C	2572	rs3815493	unconditioned	6.35378e-09	0.945114	2.98593e-10	0.0444048	0.0104811	18.8742	OID21316	no_MHC	UKB
38404	rs2532069	4	15911315	CD38	ENSG00000004468	bipolar_noukb	C	2585	rs4698417	unconditioned	3.00931e-34	0.948384	1.42245e-35	0.0448217	0.00679395	77.1862	OID21316	no_MHC	UKB
38405	rs2532069	4	15911315	CD38	ENSG00000004468	bipolar_noukb	C	2595	rs6449182	unconditioned	1.54969e-230	0.948418	7.33606e-232	0.0448905	0.00669114	529.157	OID21316	no_MHC	UKB
38406	rs2532069	4	15911315	CD38	ENSG00000004468	bipolar_noukb	C	2572	rs73116418	unconditioned	6.95531e-21	0.938489	3.27261e-22	0.0441404	0.0173707	46.4148	OID21316	no_MHC	UKB
38407	rs2532069	4	15911315	CD38	ENSG00000004468	bipolar_noukb	C	2574	rs868763	unconditioned	1.42112e-15	0.906804	6.6929e-17	0.0426561	0.05054	34.1873	OID21316	no_MHC	UKB
38408	rs2532069	4	15911315	CD38	ENSG00000004468	depression_Als_noukb_included	C	2937	unconditioned	unconditioned	0	0.899446	0	0.0982464	0.00230793	1612.58	OID21316	no_MHC	UKB
38409	rs2532069	4	15911315	CD38	ENSG00000004468	depression_Als_noukb_included	C	2558	rs10020408	unconditioned	5.05375e-23	0.903078	5.24144e-24	0.0936585	0.00326366	51.3393	OID21316	no_MHC	UKB
38410	rs2532069	4	15911315	CD38	ENSG00000004468	depression_Als_noukb_included	C	2554	rs10029973	unconditioned	5.95581e-35	0.90252	6.17596e-36	0.0935843	0.00389571	78.8061	OID21316	no_MHC	UKB
38411	rs2532069	4	15911315	CD38	ENSG00000004468	depression_Als_noukb_included	C	2585	rs11723478	unconditioned	1.05546e-24	0.902716	1.09574e-25	0.093713	0.00357122	55.2081	OID21316	no_MHC	UKB
38412	rs2532069	4	15911315	CD38	ENSG00000004468	depression_Als_noukb_included	C	2543	rs191759668	unconditioned	1.13501e-06	0.900556	1.17659e-07	0.0933486	0.00609427	13.6889	OID21316	no_MHC	UKB
38413	rs2532069	4	15911315	CD38	ENSG00000004468	depression_Als_noukb_included	C	2548	rs2314645	unconditioned	6.28133e-14	0.902633	6.51234e-15	0.0935792	0.00378747	30.3986	OID21316	no_MHC	UKB
38414	rs2532069	4	15911315	CD38	ENSG00000004468	depression_Als_noukb_included	C	2545	rs28750406	unconditioned	1.67213e-14	0.899122	1.73371e-15	0.0932156	0.00766281	31.7221	OID21316	no_MHC	UKB
38415	rs2532069	4	15911315	CD38	ENSG00000004468	depression_Als_noukb_included	C	2547	rs3815493	unconditioned	6.0556e-09	0.900753	6.2782e-10	0.0933805	0.00586632	18.9223	OID21316	no_MHC	UKB
38416	rs2532069	4	15911315	CD38	ENSG00000004468	depression_Als_noukb_included	C	2560	rs4698417	unconditioned	2.86774e-34	0.903762	2.97396e-35	0.0937213	0.00251654	77.2344	OID21316	no_MHC	UKB
38417	rs2532069	4	15911315	CD38	ENSG00000004468	depression_Als_noukb_included	C	2570	rs6449182	unconditioned	1.47692e-230	0.903922	1.532e-231	0.0937613	0.00231632	529.205	OID21316	no_MHC	UKB
38418	rs2532069	4	15911315	CD38	ENSG00000004468	depression_Als_noukb_included	C	2547	rs73116418	unconditioned	6.66258e-21	0.899019	6.90907e-22	0.0932201	0.00776134	46.4578	OID21316	no_MHC	UKB
38419	rs2532069	4	15911315	CD38	ENSG00000004468	depression_Als_noukb_included	C	2549	rs868763	unconditioned	1.41515e-15	0.902982	1.46724e-16	0.0936192	0.00339861	34.1915	OID21316	no_MHC	UKB
38420	rs2532069	4	15911315	CD38	ENSG00000004468	depression_Als_ukb_included	C	2987	unconditioned	unconditioned	0	0.922112	0	0.076086	0.00180157	1612.56	OID21316	no_MHC	UKB
38421	rs2532069	4	15911315	CD38	ENSG00000004468	depression_Als_ukb_included	C	2570	rs10020408	unconditioned	3.46801e-23	0.619716	1.99006e-24	0.0352164	0.345067	51.7159	OID21316	no_MHC	UKB
38422	rs2532069	4	15911315	CD38	ENSG00000004468	depression_Als_ukb_included	C	2566	rs10029973	unconditioned	5.87841e-35	0.890793	3.1065e-36	0.0470126	0.0621944	78.8192	OID21316	no_MHC	UKB
38423	rs2532069	4	15911315	CD38	ENSG00000004468	depression_Als_ukb_included	C	2597	rs11723478	unconditioned	1.10814e-24	0.947775	5.76909e-26	0.0493391	0.00288637	55.1594	OID21316	no_MHC	UKB
38424	rs2532069	4	15911315	CD38	ENSG00000004468	depression_Als_ukb_included	C	2555	rs191759668	unconditioned	1.18896e-06	0.94336	5.74177e-08	0.0455459	0.0110927	13.6424	OID21316	no_MHC	UKB
38425	rs2532069	4	15911315	CD38	ENSG00000004468	depression_Als_ukb_included	C	2560	rs2314645	unconditioned	3.47819e-14	0.499821	1.8067e-15	0.0254878	0.474691	30.9897	OID21316	no_MHC	UKB
38426	rs2532069	4	15911315	CD38	ENSG00000004468	depression_Als_ukb_included	C	2557	rs28750406	unconditioned	1.75689e-14	0.944696	8.48759e-16	0.0456288	0.00967567	31.6726	OID21316	no_MHC	UKB
38427	rs2532069	4	15911315	CD38	ENSG00000004468	depression_Als_ukb_included	C	2559	rs3815493	unconditioned	6.38515e-09	0.949774	3.19371e-10	0.0475029	0.00272335	18.8693	OID21316	no_MHC	UKB
38428	rs2532069	4	15911315	CD38	ENSG00000004468	depression_Als_ukb_included	C	2572	rs4698417	unconditioned	3.00632e-34	0.947435	1.45708e-35	0.0459129	0.00665211	77.1872	OID21316	no_MHC	UKB
38429	rs2532069	4	15911315	CD38	ENSG00000004468	depression_Als_ukb_included	C	2582	rs6449182	unconditioned	1.55548e-230	0.951999	7.53974e-232	0.0461434	0.00185759	529.153	OID21316	no_MHC	UKB
38430	rs2532069	4	15911315	CD38	ENSG00000004468	depression_Als_ukb_included	C	2559	rs73116418	unconditioned	7.0268e-21	0.948158	3.39476e-22	0.0458009	0.00604125	46.4046	OID21316	no_MHC	UKB
38431	rs2532069	4	15911315	CD38	ENSG00000004468	depression_Als_ukb_included	C	2561	rs868763	unconditioned	1.48898e-15	0.950098	7.44815e-17	0.0475232	0.00237909	34.1407	OID21316	no_MHC	UKB
38432	rs2532069	4	15911315	CD38	ENSG00000004468	schizophrenia	C	2990	unconditioned	unconditioned	0	0.915604	0	0.0794326	0.00496387	1612.57	OID21316	no_MHC	UKB
38433	rs2532069	4	15911315	CD38	ENSG00000004468	schizophrenia	C	2588	rs10020408	unconditioned	5.19999e-23	0.929222	3.70138e-24	0.0661378	0.00463995	51.3108	OID21316	no_MHC	UKB
38434	rs2532069	4	15911315	CD38	ENSG00000004468	schizophrenia	C	2584	rs10029973	unconditioned	6.08073e-35	0.921459	4.33149e-36	0.0656255	0.012915	78.7854	OID21316	no_MHC	UKB
38435	rs2532069	4	15911315	CD38	ENSG00000004468	schizophrenia	C	2615	rs11723478	unconditioned	9.14471e-25	0.782139	7.02927e-26	0.0599628	0.157899	55.3515	OID21316	no_MHC	UKB
38436	rs2532069	4	15911315	CD38	ENSG00000004468	schizophrenia	C	2573	rs191759668	unconditioned	1.15845e-06	0.919142	8.23865e-08	0.0653519	0.0155046	13.6684	OID21316	no_MHC	UKB
38437	rs2532069	4	15911315	CD38	ENSG00000004468	schizophrenia	C	2578	rs2314645	unconditioned	6.21437e-14	0.893026	4.42579e-15	0.0635567	0.0434174	30.4093	OID21316	no_MHC	UKB
38438	rs2532069	4	15911315	CD38	ENSG00000004468	schizophrenia	C	2575	rs28750406	unconditioned	1.71529e-14	0.922311	1.22027e-15	0.0656016	0.0120872	31.6966	OID21316	no_MHC	UKB
38439	rs2532069	4	15911315	CD38	ENSG00000004468	schizophrenia	C	2577	rs3815493	unconditioned	5.97706e-09	0.889083	4.25416e-10	0.0632326	0.0476847	18.9353	OID21316	no_MHC	UKB
38440	rs2532069	4	15911315	CD38	ENSG00000004468	schizophrenia	C	2590	rs4698417	unconditioned	2.92903e-34	0.923086	2.09161e-35	0.0659063	0.0110076	77.2132	OID21316	no_MHC	UKB
38441	rs2532069	4	15911315	CD38	ENSG00000004468	schizophrenia	C	2600	rs6449182	unconditioned	1.51731e-230	0.928578	1.08406e-231	0.0663385	0.00508305	529.178	OID21316	no_MHC	UKB
38442	rs2532069	4	15911315	CD38	ENSG00000004468	schizophrenia	C	2577	rs73116418	unconditioned	6.75182e-21	0.911014	4.80855e-22	0.0648569	0.0241294	46.4445	OID21316	no_MHC	UKB
38443	rs2532069	4	15911315	CD38	ENSG00000004468	schizophrenia	C	2579	rs868763	unconditioned	1.45539e-15	0.928675	1.03533e-16	0.0660581	0.0052667	34.1635	OID21316	no_MHC	UKB
38444	rs7674301	4	15753251	CD38	ENSG00000004468	anxiety_pgc_2026	C	2828	unconditioned	unconditioned	0	0.624433	0	0.372419	0.00314819	1612.95	OID21316	no_MHC	UKB
38445	rs7674301	4	15753251	CD38	ENSG00000004468	anxiety_pgc_2026	C	2424	rs10020408	unconditioned	1.68554e-24	0.0520884	4.37626e-25	0.0125887	0.935323	54.74	OID21316	no_MHC	UKB
38446	rs7674301	4	15753251	CD38	ENSG00000004468	anxiety_pgc_2026	C	2420	rs10029973	unconditioned	2.10988e-35	0.803636	4.66236e-36	0.177567	0.0187971	79.8438	OID21316	no_MHC	UKB
38447	rs7674301	4	15753251	CD38	ENSG00000004468	anxiety_pgc_2026	C	2410	rs115032283	unconditioned	0.00637977	0.799567	0.00120153	0.150544	0.0423078	5.05462	OID21316	no_MHC	UKB
38448	rs7674301	4	15753251	CD38	ENSG00000004468	anxiety_pgc_2026	C	2451	rs11723478	unconditioned	2.33383e-25	0.827252	4.64973e-26	0.164807	0.00794075	56.7171	OID21316	no_MHC	UKB
38449	rs7674301	4	15753251	CD38	ENSG00000004468	anxiety_pgc_2026	C	2409	rs191759668	unconditioned	1.6861e-06	0.836155	3.17496e-07	0.157444	0.00639866	13.2931	OID21316	no_MHC	UKB
38450	rs7674301	4	15753251	CD38	ENSG00000004468	anxiety_pgc_2026	C	2414	rs2314645	unconditioned	4.03449e-16	0.00767158	1.7755e-16	0.00238617	0.989942	35.4465	OID21316	no_MHC	UKB
38451	rs7674301	4	15753251	CD38	ENSG00000004468	anxiety_pgc_2026	C	2411	rs28750406	unconditioned	3.76649e-14	0.836136	7.093e-15	0.157454	0.00641031	30.91	OID21316	no_MHC	UKB
38452	rs7674301	4	15753251	CD38	ENSG00000004468	anxiety_pgc_2026	C	2413	rs3815493	unconditioned	9.57988e-11	0.834362	1.85041e-11	0.161157	0.00448051	23.0688	OID21316	no_MHC	UKB
38453	rs7674301	4	15753251	CD38	ENSG00000004468	anxiety_pgc_2026	C	2425	rs4698417	unconditioned	3.37264e-34	0.837371	6.35235e-35	0.157714	0.00491497	77.0722	OID21316	no_MHC	UKB
38454	rs7674301	4	15753251	CD38	ENSG00000004468	anxiety_pgc_2026	C	2436	rs6449182	unconditioned	1.7471e-230	0.837758	3.29153e-231	0.157829	0.00441247	529.037	OID21316	no_MHC	UKB
38455	rs7674301	4	15753251	CD38	ENSG00000004468	anxiety_pgc_2026	C	2413	rs73116418	unconditioned	4.73078e-21	0.607933	9.00993e-22	0.115506	0.276561	46.8002	OID21316	no_MHC	UKB
38456	rs7674301	4	15753251	CD38	ENSG00000004468	anxiety_pgc_2026	C	2415	rs868763	unconditioned	9.76592e-15	0.835102	1.88649e-15	0.161314	0.00358414	32.2599	OID21316	no_MHC	UKB
38457	rs7674301	4	15753251	CD38	ENSG00000004468	bipolar	C	2888	unconditioned	unconditioned	0	0.930932	0	0.0620791	0.00698859	1612.55	OID21316	no_MHC	UKB
38458	rs7674301	4	15753251	CD38	ENSG00000004468	bipolar	C	2484	rs10020408	unconditioned	3.04393e-23	0.940829	1.73125e-24	0.0535044	0.00566705	51.8463	OID21316	no_MHC	UKB
38459	rs7674301	4	15753251	CD38	ENSG00000004468	bipolar	C	2480	rs10029973	unconditioned	2.47185e-35	0.941458	1.40504e-36	0.0535091	0.00503305	79.6855	OID21316	no_MHC	UKB
38460	rs7674301	4	15753251	CD38	ENSG00000004468	bipolar	C	2470	rs115032283	unconditioned	0.00662665	0.848733	0.000379289	0.0484831	0.0957782	5.01666	OID21316	no_MHC	UKB
38461	rs7674301	4	15753251	CD38	ENSG00000004468	bipolar	C	2511	rs11723478	unconditioned	2.65512e-25	0.941083	1.51396e-26	0.0536557	0.00526082	56.5881	OID21316	no_MHC	UKB
38462	rs7674301	4	15753251	CD38	ENSG00000004468	bipolar	C	2469	rs191759668	unconditioned	1.87899e-06	0.931809	1.06692e-07	0.0528941	0.0152951	13.1848	OID21316	no_MHC	UKB
38463	rs7674301	4	15753251	CD38	ENSG00000004468	bipolar	C	2474	rs2314645	unconditioned	4.91894e-14	0.935253	2.79459e-15	0.0531228	0.0116241	30.6431	OID21316	no_MHC	UKB
38464	rs7674301	4	15753251	CD38	ENSG00000004468	bipolar	C	2471	rs28750406	unconditioned	4.20459e-14	0.933482	2.38858e-15	0.0530166	0.0135017	30.8	OID21316	no_MHC	UKB
38465	rs7674301	4	15753251	CD38	ENSG00000004468	bipolar	C	2473	rs3815493	unconditioned	1.07565e-10	0.936768	6.10956e-12	0.0531973	0.0100345	22.9529	OID21316	no_MHC	UKB
38466	rs7674301	4	15753251	CD38	ENSG00000004468	bipolar	C	2486	rs4698417	unconditioned	1.81817e-34	0.939921	1.03766e-35	0.0536363	0.00644223	77.6901	OID21316	no_MHC	UKB
38467	rs7674301	4	15753251	CD38	ENSG00000004468	bipolar	C	2496	rs6449182	unconditioned	1.95822e-230	0.939369	1.11908e-231	0.0536757	0.00695537	528.923	OID21316	no_MHC	UKB
38468	rs7674301	4	15753251	CD38	ENSG00000004468	bipolar	C	2473	rs73116418	unconditioned	7.23879e-21	0.930477	4.11556e-22	0.052885	0.0166381	46.3748	OID21316	no_MHC	UKB
38469	rs7674301	4	15753251	CD38	ENSG00000004468	bipolar	C	2475	rs868763	unconditioned	1.0499e-14	0.897728	5.97378e-16	0.0510282	0.051244	32.1875	OID21316	no_MHC	UKB
38470	rs7674301	4	15753251	CD38	ENSG00000004468	bipolar_noukb	C	2892	unconditioned	unconditioned	0	0.927898	0	0.0654537	0.00664825	1612.55	OID21316	no_MHC	UKB
38471	rs7674301	4	15753251	CD38	ENSG00000004468	bipolar_noukb	C	2486	rs10020408	unconditioned	3.03843e-23	0.939119	1.78651e-24	0.0552119	0.00566942	51.8481	OID21316	no_MHC	UKB
38472	rs7674301	4	15753251	CD38	ENSG00000004468	bipolar_noukb	C	2482	rs10029973	unconditioned	2.46706e-35	0.939624	1.44972e-36	0.0552102	0.00516566	79.6875	OID21316	no_MHC	UKB
38473	rs7674301	4	15753251	CD38	ENSG00000004468	bipolar_noukb	C	2472	rs115032283	unconditioned	0.00638822	0.819086	0.000378836	0.048448	0.125699	5.0533	OID21316	no_MHC	UKB
38474	rs7674301	4	15753251	CD38	ENSG00000004468	bipolar_noukb	C	2513	rs11723478	unconditioned	2.6503e-25	0.939366	1.56215e-26	0.0553631	0.00527111	56.59	OID21316	no_MHC	UKB
38475	rs7674301	4	15753251	CD38	ENSG00000004468	bipolar_noukb	C	2471	rs191759668	unconditioned	1.87412e-06	0.929405	1.10017e-07	0.0545428	0.0160502	13.1874	OID21316	no_MHC	UKB
38476	rs7674301	4	15753251	CD38	ENSG00000004468	bipolar_noukb	C	2476	rs2314645	unconditioned	4.90935e-14	0.933417	2.88345e-15	0.0548114	0.0117716	30.6451	OID21316	no_MHC	UKB
38477	rs7674301	4	15753251	CD38	ENSG00000004468	bipolar_noukb	C	2473	rs28750406	unconditioned	4.196e-14	0.93159	2.46431e-15	0.0546986	0.0137111	30.8021	OID21316	no_MHC	UKB
38478	rs7674301	4	15753251	CD38	ENSG00000004468	bipolar_noukb	C	2475	rs3815493	unconditioned	1.07335e-10	0.934759	6.30272e-12	0.0548785	0.010363	22.9551	OID21316	no_MHC	UKB
38479	rs7674301	4	15753251	CD38	ENSG00000004468	bipolar_noukb	C	2488	rs4698417	unconditioned	1.8144e-34	0.937961	1.07037e-35	0.0553268	0.00671234	77.6921	OID21316	no_MHC	UKB
38480	rs7674301	4	15753251	CD38	ENSG00000004468	bipolar_noukb	C	2498	rs6449182	unconditioned	1.95518e-230	0.937971	1.15481e-231	0.0553938	0.00663529	528.924	OID21316	no_MHC	UKB
38481	rs7674301	4	15753251	CD38	ENSG00000004468	bipolar_noukb	C	2475	rs73116418	unconditioned	7.22198e-21	0.928358	4.24488e-22	0.0545492	0.0170928	46.3772	OID21316	no_MHC	UKB
38482	rs7674301	4	15753251	CD38	ENSG00000004468	bipolar_noukb	C	2477	rs868763	unconditioned	1.04895e-14	0.896908	6.17004e-16	0.0527066	0.0503857	32.1884	OID21316	no_MHC	UKB
38483	rs7674301	4	15753251	CD38	ENSG00000004468	depression_Als_noukb_included	C	2860	unconditioned	unconditioned	0	0.764202	0	0.233837	0.0019609	1612.74	OID21316	no_MHC	UKB
38484	rs7674301	4	15753251	CD38	ENSG00000004468	depression_Als_noukb_included	C	2462	rs10020408	unconditioned	2.49172e-23	0.770137	7.34407e-24	0.226986	0.00287664	52.0465	OID21316	no_MHC	UKB
38485	rs7674301	4	15753251	CD38	ENSG00000004468	depression_Als_noukb_included	C	2458	rs10029973	unconditioned	2.02119e-35	0.769803	5.95688e-36	0.226874	0.00332284	79.8868	OID21316	no_MHC	UKB
38486	rs7674301	4	15753251	CD38	ENSG00000004468	depression_Als_noukb_included	C	2448	rs115032283	unconditioned	0.00459088	0.59127	0.00135302	0.174029	0.228757	5.38368	OID21316	no_MHC	UKB
38487	rs7674301	4	15753251	CD38	ENSG00000004468	depression_Als_noukb_included	C	2489	rs11723478	unconditioned	2.17232e-25	0.769945	6.40488e-26	0.227008	0.0030462	56.7888	OID21316	no_MHC	UKB
38488	rs7674301	4	15753251	CD38	ENSG00000004468	depression_Als_noukb_included	C	2447	rs191759668	unconditioned	1.54929e-06	0.768323	4.56557e-07	0.22641	0.00526498	13.3777	OID21316	no_MHC	UKB
38489	rs7674301	4	15753251	CD38	ENSG00000004468	depression_Als_noukb_included	C	2452	rs2314645	unconditioned	4.04929e-14	0.769886	1.19334e-14	0.226884	0.0032295	30.8376	OID21316	no_MHC	UKB
38490	rs7674301	4	15753251	CD38	ENSG00000004468	depression_Als_noukb_included	C	2449	rs28750406	unconditioned	3.45611e-14	0.767328	1.01854e-14	0.226131	0.00654129	30.996	OID21316	no_MHC	UKB
38491	rs7674301	4	15753251	CD38	ENSG00000004468	depression_Als_noukb_included	C	2451	rs3815493	unconditioned	8.82478e-11	0.768522	2.60067e-11	0.226479	0.00499867	23.1509	OID21316	no_MHC	UKB
38492	rs7674301	4	15753251	CD38	ENSG00000004468	depression_Als_noukb_included	C	2464	rs4698417	unconditioned	1.49087e-34	0.770706	4.39402e-35	0.227147	0.00214669	77.8885	OID21316	no_MHC	UKB
38493	rs7674301	4	15753251	CD38	ENSG00000004468	depression_Als_noukb_included	C	2474	rs6449182	unconditioned	1.6067e-230	0.770823	4.73582e-231	0.227202	0.00197549	529.12	OID21316	no_MHC	UKB
38494	rs7674301	4	15753251	CD38	ENSG00000004468	depression_Als_noukb_included	C	2451	rs73116418	unconditioned	5.96879e-21	0.767288	1.75915e-21	0.226132	0.00658017	46.5677	OID21316	no_MHC	UKB
38495	rs7674301	4	15753251	CD38	ENSG00000004468	depression_Als_noukb_included	C	2453	rs868763	unconditioned	9.00715e-15	0.770153	2.65446e-15	0.226966	0.00288142	32.3408	OID21316	no_MHC	UKB
38496	rs7674301	4	15753251	CD38	ENSG00000004468	depression_Als_ukb_included	C	2906	unconditioned	unconditioned	0	0.581569	0	0.417295	0.00113624	1613.02	OID21316	no_MHC	UKB
38497	rs7674301	4	15753251	CD38	ENSG00000004468	depression_Als_ukb_included	C	2480	rs10020408	unconditioned	1.42453e-23	0.440292	9.74511e-24	0.300942	0.258765	52.6056	OID21316	no_MHC	UKB
38498	rs7674301	4	15753251	CD38	ENSG00000004468	depression_Als_ukb_included	C	2476	rs10029973	unconditioned	1.50093e-35	0.571655	1.01997e-35	0.388432	0.0399125	80.1844	OID21316	no_MHC	UKB
38499	rs7674301	4	15753251	CD38	ENSG00000004468	depression_Als_ukb_included	C	2466	rs115032283	unconditioned	0.00179922	0.232451	0.00121448	0.156297	0.608239	6.3204	OID21316	no_MHC	UKB
38500	rs7674301	4	15753251	CD38	ENSG00000004468	depression_Als_ukb_included	C	2507	rs11723478	unconditioned	1.67758e-25	0.594596	1.1387e-25	0.403593	0.00181094	57.0473	OID21316	no_MHC	UKB
38501	rs7674301	4	15753251	CD38	ENSG00000004468	depression_Als_ukb_included	C	2465	rs191759668	unconditioned	1.19519e-06	0.592719	8.06756e-07	0.400079	0.00719984	13.6372	OID21316	no_MHC	UKB
38502	rs7674301	4	15753251	CD38	ENSG00000004468	depression_Als_ukb_included	C	2470	rs2314645	unconditioned	2.0022e-14	0.380678	1.3588e-14	0.257987	0.361335	31.5419	OID21316	no_MHC	UKB
38503	rs7674301	4	15753251	CD38	ENSG00000004468	depression_Als_ukb_included	C	2467	rs28750406	unconditioned	2.67267e-14	0.593386	1.80411e-14	0.400542	0.00607245	31.2531	OID21316	no_MHC	UKB
38504	rs7674301	4	15753251	CD38	ENSG00000004468	depression_Als_ukb_included	C	2469	rs3815493	unconditioned	6.83665e-11	0.595384	4.62656e-11	0.402912	0.00170396	23.4061	OID21316	no_MHC	UKB
38505	rs7674301	4	15753251	CD38	ENSG00000004468	depression_Als_ukb_included	C	2482	rs4698417	unconditioned	1.14993e-34	0.594458	7.76405e-35	0.40136	0.00418151	78.1482	OID21316	no_MHC	UKB
38506	rs7674301	4	15753251	CD38	ENSG00000004468	depression_Als_ukb_included	C	2492	rs6449182	unconditioned	1.24285e-230	0.596256	8.39151e-231	0.40258	0.00116415	529.377	OID21316	no_MHC	UKB
38507	rs7674301	4	15753251	CD38	ENSG00000004468	depression_Als_ukb_included	C	2469	rs73116418	unconditioned	4.62687e-21	0.594777	3.12324e-21	0.401484	0.00373973	46.8224	OID21316	no_MHC	UKB
38508	rs7674301	4	15753251	CD38	ENSG00000004468	depression_Als_ukb_included	C	2471	rs868763	unconditioned	6.96408e-15	0.595463	4.71282e-15	0.402967	0.00157029	32.598	OID21316	no_MHC	UKB
38509	rs7674301	4	15753251	CD38	ENSG00000004468	schizophrenia	C	2896	unconditioned	unconditioned	0	0.922506	0	0.0724928	0.00500129	1612.56	OID21316	no_MHC	UKB
38510	rs7674301	4	15753251	CD38	ENSG00000004468	schizophrenia	C	2485	rs10020408	unconditioned	3.03058e-23	0.936701	1.8969e-24	0.0586252	0.00467355	51.8507	OID21316	no_MHC	UKB
38511	rs7674301	4	15753251	CD38	ENSG00000004468	schizophrenia	C	2481	rs10029973	unconditioned	2.43865e-35	0.92881	1.52768e-36	0.0581718	0.013018	79.699	OID21316	no_MHC	UKB
38512	rs7674301	4	15753251	CD38	ENSG00000004468	schizophrenia	C	2471	rs115032283	unconditioned	0.00717012	0.918701	0.000448534	0.057454	0.0162262	4.93783	OID21316	no_MHC	UKB
38513	rs7674301	4	15753251	CD38	ENSG00000004468	schizophrenia	C	2512	rs11723478	unconditioned	2.22155e-25	0.787405	1.51684e-26	0.0536038	0.158991	56.7664	OID21316	no_MHC	UKB
38514	rs7674301	4	15753251	CD38	ENSG00000004468	schizophrenia	C	2470	rs191759668	unconditioned	1.8682e-06	0.926464	1.16817e-07	0.0579155	0.0156184	13.1905	OID21316	no_MHC	UKB
38515	rs7674301	4	15753251	CD38	ENSG00000004468	schizophrenia	C	2475	rs2314645	unconditioned	4.73319e-14	0.899934	2.9644e-15	0.0563191	0.0437471	30.6816	OID21316	no_MHC	UKB
38516	rs7674301	4	15753251	CD38	ENSG00000004468	schizophrenia	C	2472	rs28750406	unconditioned	4.18742e-14	0.929674	2.61931e-15	0.0581407	0.0121854	30.8041	OID21316	no_MHC	UKB
38517	rs7674301	4	15753251	CD38	ENSG00000004468	schizophrenia	C	2474	rs3815493	unconditioned	1.02865e-10	0.895831	6.4379e-12	0.0560185	0.0481501	22.9976	OID21316	no_MHC	UKB
38518	rs7674301	4	15753251	CD38	ENSG00000004468	schizophrenia	C	2487	rs4698417	unconditioned	1.79989e-34	0.930467	1.13071e-35	0.0584419	0.0110908	77.7002	OID21316	no_MHC	UKB
38519	rs7674301	4	15753251	CD38	ENSG00000004468	schizophrenia	C	2497	rs6449182	unconditioned	1.95127e-230	0.936049	1.22653e-231	0.0588329	0.00511802	528.926	OID21316	no_MHC	UKB
38520	rs7674301	4	15753251	CD38	ENSG00000004468	schizophrenia	C	2474	rs73116418	unconditioned	7.15258e-21	0.919404	4.47965e-22	0.0575592	0.0230367	46.3868	OID21316	no_MHC	UKB
38521	rs7674301	4	15753251	CD38	ENSG00000004468	schizophrenia	C	2476	rs868763	unconditioned	1.09465e-14	0.935995	6.84691e-16	0.0585397	0.00546556	32.1458	OID21316	no_MHC	UKB
38522	rs6993770	8	106581528	CD40LG	ENSG00000102245	anxiety_pgc_2026	T	2205	unconditioned	unconditioned	1.13583e-49	0.923483	8.99032e-51	0.0730922	0.00342444	112.699	OID20616	no_MHC	UKB
38523	rs6993770	8	106581528	CD40LG	ENSG00000102245	anxiety_pgc_2026	T	2048	rs6993770*	unconditioned	0.761012	0.167035	0.0556351	0.0122073	0.00411054	0.273106	OID20616	no_MHC	UKB
38524	rs6993770	8	106581528	CD40LG	ENSG00000102245	bipolar	T	2284	unconditioned	unconditioned	8.32171e-50	0.676584	3.93302e-50	0.319765	0.00365157	113.01	OID20616	no_MHC	UKB
38525	rs6993770	8	106581528	CD40LG	ENSG00000102245	bipolar	T	2109	rs6993770*	unconditioned	0.555015	0.124849	0.258374	0.0581171	0.00364467	0.588761	OID20616	no_MHC	UKB
38526	rs6993770	8	106581528	CD40LG	ENSG00000102245	bipolar_noukb	T	2281	unconditioned	unconditioned	8.64358e-50	0.702754	3.60892e-50	0.293414	0.00383244	112.972	OID20616	no_MHC	UKB
38527	rs6993770	8	106581528	CD40LG	ENSG00000102245	bipolar_noukb	T	2108	rs6993770*	unconditioned	0.577035	0.129796	0.236273	0.0531428	0.00375293	0.549853	OID20616	no_MHC	UKB
38528	rs6993770	8	106581528	CD40LG	ENSG00000102245	depression_Als_noukb_included	T	2207	unconditioned	unconditioned	1.18174e-49	0.960814	3.39623e-51	0.0276014	0.0115847	112.66	OID20616	no_MHC	UKB
38529	rs6993770	8	106581528	CD40LG	ENSG00000102245	depression_Als_noukb_included	T	2066	rs6993770*	unconditioned	0.798166	0.175778	0.0206106	0.00453813	0.000906313	0.225438	OID20616	no_MHC	UKB
38530	rs6993770	8	106581528	CD40LG	ENSG00000102245	depression_Als_ukb_included	T	2261	unconditioned	unconditioned	1.16958e-49	0.950918	5.39486e-51	0.0438574	0.00522435	112.67	OID20616	no_MHC	UKB
38531	rs6993770	8	106581528	CD40LG	ENSG00000102245	depression_Als_ukb_included	T	2083	rs6993770*	unconditioned	0.784288	0.173696	0.0331405	0.00733807	0.00153797	0.242979	OID20616	no_MHC	UKB
38532	rs6993770	8	106581528	CD40LG	ENSG00000102245	schizophrenia	T	2291	unconditioned	unconditioned	9.15361e-50	0.74422	3.094e-50	0.251549	0.00423112	112.915	OID20616	no_MHC	UKB
38533	rs6993770	8	106581528	CD40LG	ENSG00000102245	schizophrenia	T	2107	rs6993770*	unconditioned	0.608945	0.136959	0.177358	0.0398532	0.0368847	0.496028	OID20616	no_MHC	UKB
38534	rs2297197	20	44673546	CD40	ENSG00000101017	anxiety_pgc_2026	C	2614	unconditioned	unconditioned	0	0.00107937	0	0.223365	0.775556	1174.38	OID20724	no_MHC	UKB
38535	rs2297197	20	44673546	CD40	ENSG00000101017	anxiety_pgc_2026	C	2337	rs182282247	rs12624433*	1.05948e-10	0.824362	1.01736e-11	0.0790621	0.0965757	22.9681	OID20724	no_MHC	UKB
38536	rs2297197	20	44673546	CD40	ENSG00000101017	anxiety_pgc_2026	C	2336	rs182282247	unconditioned	6.43064e-13	0.00500362	1.27845e-10	0.994748	0.000248047	28.0725	OID20724	no_MHC	UKB
38537	rs2297197	20	44673546	CD40	ENSG00000101017	anxiety_pgc_2026	C	2337	rs3765459	rs12624433*	0.000180006	0.898635	1.72587e-05	0.0861449	0.0150223	8.62252	OID20724	no_MHC	UKB
38538	rs2297197	20	44673546	CD40	ENSG00000101017	anxiety_pgc_2026	C	2336	rs3765459	unconditioned	9.96836e-07	0.00497634	0.000198179	0.98933	0.00549422	13.8187	OID20724	no_MHC	UKB
38539	rs2297197	20	44673546	CD40	ENSG00000101017	anxiety_pgc_2026	C	2345	rs4810485	rs12624433*	1.11528e-127	0.910141	1.06926e-128	0.0872558	0.00260279	292.319	OID20724	no_MHC	UKB
38540	rs2297197	20	44673546	CD40	ENSG00000101017	anxiety_pgc_2026	C	2344	rs4810485	unconditioned	9.8266e-131	0.000801938	2.04038e-128	0.16568	0.833518	299.354	OID20724	no_MHC	UKB
38541	rs2297197	20	44673546	CD40	ENSG00000101017	anxiety_pgc_2026	C	2339	rs4813001	rs12624433*	1.99115e-05	0.909473	1.9087e-06	0.0871779	0.00332713	10.8242	OID20724	no_MHC	UKB
38542	rs2297197	20	44673546	CD40	ENSG00000101017	anxiety_pgc_2026	C	2338	rs4813001	unconditioned	1.09546e-07	0.00500352	2.17785e-05	0.99473	0.000244999	16.0269	OID20724	no_MHC	UKB
38543	rs2297197	20	44673546	CD40	ENSG00000101017	anxiety_pgc_2026	C	2336	rs745307	rs12624433*	6.46052e-09	0.910229	6.19223e-10	0.0872405	0.00253099	18.8576	OID20724	no_MHC	UKB
38544	rs2297197	20	44673546	CD40	ENSG00000101017	anxiety_pgc_2026	C	2335	rs745307	unconditioned	3.55218e-11	0.00500461	7.06194e-09	0.994946	4.93839e-05	24.0609	OID20724	no_MHC	UKB
38545	rs2297197	20	44673546	CD40	ENSG00000101017	anxiety_pgc_2026	C	2349	unconditioned	rs12624433*	0	0	0.909996	0.0874221	0.00258226	1167.64	OID20724	no_MHC	UKB
38546	rs2297197	20	44673546	CD40	ENSG00000101017	bipolar	C	2749	unconditioned	unconditioned	0	0.0014086	0	0.0156804	0.982911	1174.11	OID20724	no_MHC	UKB
38547	rs2297197	20	44673546	CD40	ENSG00000101017	bipolar_noukb	C	2731	unconditioned	unconditioned	0	0.0012142	0	0.0173124	0.981473	1174.26	OID20724	no_MHC	UKB
38548	rs2297197	20	44673546	CD40	ENSG00000101017	depression_Als_noukb_included	C	2610	unconditioned	unconditioned	0	0.120905	0	0.366157	0.512938	1169.66	OID20724	no_MHC	UKB
38549	rs2297197	20	44673546	CD40	ENSG00000101017	depression_Als_noukb_included	C	2371	rs182282247	unconditioned	3.22029e-11	0.250611	9.56533e-11	0.744394	0.00499474	24.159	OID20724	no_MHC	UKB
38550	rs2297197	20	44673546	CD40	ENSG00000101017	depression_Als_noukb_included	C	2371	rs3765459	unconditioned	4.99147e-05	0.249135	0.000148266	0.740018	0.0106489	9.9052	OID20724	no_MHC	UKB
38551	rs2297197	20	44673546	CD40	ENSG00000101017	depression_Als_noukb_included	C	2379	rs4810485	unconditioned	1.1986e-128	0.0978491	3.62675e-128	0.295467	0.606684	294.55	OID20724	no_MHC	UKB
38552	rs2297197	20	44673546	CD40	ENSG00000101017	depression_Als_noukb_included	C	2373	rs4813001	unconditioned	5.35835e-06	0.244694	1.59175e-05	0.726858	0.0284265	12.1369	OID20724	no_MHC	UKB
38553	rs2297197	20	44673546	CD40	ENSG00000101017	depression_Als_noukb_included	C	2370	rs745307	unconditioned	1.78638e-09	0.251629	5.30611e-09	0.747415	0.000955242	20.1431	OID20724	no_MHC	UKB
38554	rs2297197	20	44673546	CD40	ENSG00000101017	depression_Als_ukb_included	C	2679	unconditioned	unconditioned	0	4.64188e-08	0	0.99715	0.00285005	1184.43	OID20724	no_MHC	UKB
38555	rs2297197	20	44673546	CD40	ENSG00000101017	depression_Als_ukb_included	C	2399	rs182282247	rs6131010*	1.10358e-10	0.858835	5.32547e-12	0.0413444	0.0998205	22.9273	OID20724	no_MHC	UKB
38556	rs2297197	20	44673546	CD40	ENSG00000101017	depression_Als_ukb_included	C	2396	rs182282247	unconditioned	5.9821e-18	4.65549e-08	1.28496e-10	1	1.42166e-09	39.6578	OID20724	no_MHC	UKB
38557	rs2297197	20	44673546	CD40	ENSG00000101017	depression_Als_ukb_included	C	2399	rs3765459	rs6131010*	0.000190762	0.952133	9.17959e-06	0.0458155	0.0018516	8.56449	OID20724	no_MHC	UKB
38558	rs2297197	20	44673546	CD40	ENSG00000101017	depression_Als_ukb_included	C	2396	rs3765459	unconditioned	9.32565e-12	4.65455e-08	0.000200315	0.999798	1.73562e-06	25.3983	OID20724	no_MHC	UKB
38559	rs2297197	20	44673546	CD40	ENSG00000101017	depression_Als_ukb_included	C	2407	rs4810485	rs6131010*	1.16632e-127	0.95214	5.61445e-129	0.0458322	0.00202739	292.274	OID20724	no_MHC	UKB
38560	rs2297197	20	44673546	CD40	ENSG00000101017	depression_Als_ukb_included	C	2404	rs4810485	unconditioned	5.65005e-135	4.61259e-08	1.21372e-127	0.990853	0.00914682	309.117	OID20724	no_MHC	UKB
38561	rs2297197	20	44673546	CD40	ENSG00000101017	depression_Als_ukb_included	C	2401	rs4813001	rs6131010*	2.08042e-05	0.950044	1.00133e-06	0.0457225	0.00421143	10.7804	OID20724	no_MHC	UKB
38562	rs2297197	20	44673546	CD40	ENSG00000101017	depression_Als_ukb_included	C	2398	rs4813001	unconditioned	1.01946e-12	4.65538e-08	2.1898e-05	0.999977	6.40825e-07	27.6117	OID20724	no_MHC	UKB
38563	rs2297197	20	44673546	CD40	ENSG00000101017	depression_Als_ukb_included	C	2398	rs745307	rs6131010*	6.76091e-09	0.952339	3.25327e-10	0.0458236	0.00183778	18.8121	OID20724	no_MHC	UKB
38564	rs2297197	20	44673546	CD40	ENSG00000101017	depression_Als_ukb_included	C	2395	rs745307	unconditioned	3.30511e-16	4.65549e-08	7.09937e-09	1	1.07255e-09	35.6459	OID20724	no_MHC	UKB
38565	rs2297197	20	44673546	CD40	ENSG00000101017	depression_Als_ukb_included	C	2408	unconditioned	rs6131010*	0	0	0.951961	0.0459455	0.00209384	1167.6	OID20724	no_MHC	UKB
38566	rs2297197	20	44673546	CD40	ENSG00000101017	schizophrenia	C	2756	unconditioned	unconditioned	0	0.00618485	0	0.0282725	0.965543	1172.63	OID20724	no_MHC	UKB
38567	rs56050009	20	44726686	CD40	ENSG00000101017	anxiety_pgc_2026	C	2520	unconditioned	unconditioned	0	0.00107938	0	0.223356	0.775565	1174.37	OID20724	no_MHC	UKB
38568	rs56050009	20	44726686	CD40	ENSG00000101017	anxiety_pgc_2026	C	2234	rs182282247	rs12624433*	1.06145e-10	0.826215	9.90271e-12	0.0769844	0.0968001	22.9662	OID20724	no_MHC	UKB
38569	rs56050009	20	44726686	CD40	ENSG00000101017	anxiety_pgc_2026	C	2232	rs182282247	unconditioned	6.42848e-13	0.00500389	1.27795e-10	0.994748	0.000248074	28.0729	OID20724	no_MHC	UKB
38570	rs56050009	20	44726686	CD40	ENSG00000101017	anxiety_pgc_2026	C	2234	rs3765459	rs12624433*	0.000184239	0.900842	1.71617e-05	0.0838973	0.0150596	8.59928	OID20724	no_MHC	UKB
38571	rs56050009	20	44726686	CD40	ENSG00000101017	anxiety_pgc_2026	C	2232	rs3765459	unconditioned	1.01782e-06	0.00497658	0.00020234	0.989324	0.00549571	13.7978	OID20724	no_MHC	UKB
38572	rs56050009	20	44726686	CD40	ENSG00000101017	anxiety_pgc_2026	C	2242	rs4810485	rs12624433*	1.03546e-127	0.912408	9.64463e-129	0.0849824	0.00260926	292.393	OID20724	no_MHC	UKB
38573	rs56050009	20	44726686	CD40	ENSG00000101017	anxiety_pgc_2026	C	2240	rs4810485	unconditioned	9.10202e-131	0.000802055	1.88983e-128	0.165695	0.833503	299.43	OID20724	no_MHC	UKB
38574	rs56050009	20	44726686	CD40	ENSG00000101017	anxiety_pgc_2026	C	2236	rs4813001	rs12624433*	2.01886e-05	0.911737	1.88015e-06	0.0849061	0.00333522	10.8104	OID20724	no_MHC	UKB
38575	rs56050009	20	44726686	CD40	ENSG00000101017	anxiety_pgc_2026	C	2234	rs4813001	unconditioned	1.10801e-07	0.00500379	2.20266e-05	0.994729	0.000244896	16.0155	OID20724	no_MHC	UKB
38576	rs56050009	20	44726686	CD40	ENSG00000101017	anxiety_pgc_2026	C	2233	rs745307	rs12624433*	6.62975e-09	0.912496	6.17346e-10	0.0849669	0.00253729	18.8317	OID20724	no_MHC	UKB
38577	rs56050009	20	44726686	CD40	ENSG00000101017	anxiety_pgc_2026	C	2231	rs745307	unconditioned	3.63635e-11	0.00500488	7.22888e-09	0.994946	4.93867e-05	24.0375	OID20724	no_MHC	UKB
38578	rs56050009	20	44726686	CD40	ENSG00000101017	anxiety_pgc_2026	C	2245	unconditioned	rs12624433*	0	0	0.912264	0.0851474	0.00258869	1167.63	OID20724	no_MHC	UKB
38579	rs56050009	20	44726686	CD40	ENSG00000101017	bipolar	C	2638	unconditioned	unconditioned	0	0.00140861	0	0.015675	0.982916	1174.11	OID20724	no_MHC	UKB
38580	rs56050009	20	44726686	CD40	ENSG00000101017	bipolar_noukb	C	2617	unconditioned	unconditioned	0	0.00121421	0	0.0173056	0.98148	1174.26	OID20724	no_MHC	UKB
38581	rs56050009	20	44726686	CD40	ENSG00000101017	depression_Als_noukb_included	C	2499	unconditioned	unconditioned	0	0.120904	0	0.366165	0.512931	1169.66	OID20724	no_MHC	UKB
38582	rs56050009	20	44726686	CD40	ENSG00000101017	depression_Als_noukb_included	C	2245	rs182282247	unconditioned	3.21923e-11	0.250615	9.56198e-11	0.74439	0.00499516	24.1593	OID20724	no_MHC	UKB
38583	rs56050009	20	44726686	CD40	ENSG00000101017	depression_Als_noukb_included	C	2245	rs3765459	unconditioned	5.09607e-05	0.249137	0.00015137	0.740009	0.010651	9.88446	OID20724	no_MHC	UKB
38584	rs56050009	20	44726686	CD40	ENSG00000101017	depression_Als_noukb_included	C	2253	rs4810485	unconditioned	1.11025e-128	0.0978572	3.35933e-128	0.295485	0.606658	294.626	OID20724	no_MHC	UKB
38585	rs56050009	20	44726686	CD40	ENSG00000101017	depression_Als_noukb_included	C	2247	rs4813001	unconditioned	5.41952e-06	0.244711	1.60989e-05	0.726894	0.0283733	12.1255	OID20724	no_MHC	UKB
38586	rs56050009	20	44726686	CD40	ENSG00000101017	depression_Als_noukb_included	C	2244	rs745307	unconditioned	1.82855e-09	0.251633	5.43123e-09	0.747411	0.000955258	20.1197	OID20724	no_MHC	UKB
38587	rs56050009	20	44726686	CD40	ENSG00000101017	depression_Als_ukb_included	C	2565	unconditioned	unconditioned	0	4.64188e-08	0	0.99715	0.00285005	1184.43	OID20724	no_MHC	UKB
38588	rs56050009	20	44726686	CD40	ENSG00000101017	depression_Als_ukb_included	C	2270	rs182282247	rs6131010*	1.10663e-10	0.861499	4.94004e-12	0.0383577	0.100143	22.9245	OID20724	no_MHC	UKB
38589	rs56050009	20	44726686	CD40	ENSG00000101017	depression_Als_ukb_included	C	2265	rs182282247	unconditioned	5.98007e-18	4.65549e-08	1.28452e-10	1	1.42182e-09	39.6581	OID20724	no_MHC	UKB
38590	rs56050009	20	44726686	CD40	ENSG00000101017	depression_Als_ukb_included	C	2270	rs3765459	rs6131010*	0.000195428	0.955419	8.69753e-06	0.042519	0.00185792	8.54032	OID20724	no_MHC	UKB
38591	rs56050009	20	44726686	CD40	ENSG00000101017	depression_Als_ukb_included	C	2265	rs3765459	unconditioned	9.52089e-12	4.65453e-08	0.000204509	0.999794	1.76647e-06	25.3775	OID20724	no_MHC	UKB
38592	rs56050009	20	44726686	CD40	ENSG00000101017	depression_Als_ukb_included	C	2278	rs4810485	rs6131010*	1.084e-127	0.95543	4.82621e-129	0.0425359	0.00203442	292.348	OID20724	no_MHC	UKB
38593	rs56050009	20	44726686	CD40	ENSG00000101017	depression_Als_ukb_included	C	2273	rs4810485	unconditioned	5.23319e-135	4.61261e-08	1.12418e-127	0.990856	0.00914374	309.194	OID20724	no_MHC	UKB
38594	rs56050009	20	44726686	CD40	ENSG00000101017	depression_Als_ukb_included	C	2272	rs4813001	rs6131010*	2.11127e-05	0.95332	9.39841e-07	0.0424332	0.00422441	10.7656	OID20724	no_MHC	UKB
38595	rs56050009	20	44726686	CD40	ENSG00000101017	depression_Als_ukb_included	C	2267	rs4813001	unconditioned	1.03102e-12	4.65538e-08	2.21463e-05	0.999977	6.40381e-07	27.6005	OID20724	no_MHC	UKB
38596	rs56050009	20	44726686	CD40	ENSG00000101017	depression_Als_ukb_included	C	2269	rs745307	rs6131010*	6.94425e-09	0.955629	3.09041e-10	0.0425266	0.00184413	18.7854	OID20724	no_MHC	UKB
38597	rs56050009	20	44726686	CD40	ENSG00000101017	depression_Als_ukb_included	C	2264	rs745307	unconditioned	3.38304e-16	4.65549e-08	7.26679e-09	1	1.07422e-09	35.6226	OID20724	no_MHC	UKB
38598	rs56050009	20	44726686	CD40	ENSG00000101017	depression_Als_ukb_included	C	2277	unconditioned	rs6131010*	0	0	0.955252	0.0426469	0.00210108	1167.59	OID20724	no_MHC	UKB
38599	rs56050009	20	44726686	CD40	ENSG00000101017	schizophrenia	C	2644	unconditioned	unconditioned	0	0.00618708	0	0.027922	0.965891	1172.63	OID20724	no_MHC	UKB
38600	rs1970530	1	207924066	CD46	ENSG00000117335	anxiety_pgc_2026	C	2458	unconditioned	unconditioned	8.90585e-26	0.945736	4.49441e-27	0.0477209	0.00654292	57.6805	OID20380	no_MHC	UKB
38601	rs1970530	1	207924066	CD46	ENSG00000117335	anxiety_pgc_2026	C	2184	rs1970530	unconditioned	6.1279e-29	0.956022	2.66609e-30	0.0415915	0.00238693	64.9621	OID20380	no_MHC	UKB
38602	rs1970530	1	207924066	CD46	ENSG00000117335	anxiety_pgc_2026	C	2156	rs4844395	unconditioned	4.18097e-08	0.952045	1.81701e-09	0.0413683	0.0065866	16.9901	OID20380	no_MHC	UKB
38603	rs1970530	1	207924066	CD46	ENSG00000117335	bipolar	C	2562	unconditioned	unconditioned	7.79008e-26	0.857353	9.2148e-27	0.101374	0.0412731	57.8144	OID20380	no_MHC	UKB
38604	rs1970530	1	207924066	CD46	ENSG00000117335	bipolar	C	2263	rs1970530	unconditioned	5.37122e-29	0.868577	5.50976e-30	0.0890555	0.0423674	65.0939	OID20380	no_MHC	UKB
38605	rs1970530	1	207924066	CD46	ENSG00000117335	bipolar	C	2233	rs4844395	unconditioned	3.20741e-08	0.730283	3.31296e-09	0.075237	0.19448	17.2552	OID20380	no_MHC	UKB
38606	rs1970530	1	207924066	CD46	ENSG00000117335	bipolar_noukb	C	2558	unconditioned	unconditioned	7.79153e-26	0.857515	9.54061e-27	0.104964	0.0375213	57.8142	OID20380	no_MHC	UKB
38607	rs1970530	1	207924066	CD46	ENSG00000117335	bipolar_noukb	C	2261	rs1970530	unconditioned	5.3708e-29	0.868506	5.75352e-30	0.0930011	0.0384928	65.094	OID20380	no_MHC	UKB
38608	rs1970530	1	207924066	CD46	ENSG00000117335	bipolar_noukb	C	2231	rs4844395	unconditioned	3.25353e-08	0.740782	3.51255e-09	0.0797963	0.179422	17.2409	OID20380	no_MHC	UKB
38609	rs1970530	1	207924066	CD46	ENSG00000117335	depression_Als_noukb_included	C	2492	unconditioned	unconditioned	8.80291e-26	0.968821	2.46859e-27	0.0271645	0.00401418	57.6921	OID20380	no_MHC	UKB
38610	rs1970530	1	207924066	CD46	ENSG00000117335	depression_Als_noukb_included	C	2230	rs1970530	unconditioned	6.02221e-29	0.97389	1.36436e-30	0.0220598	0.00405042	64.9795	OID20380	no_MHC	UKB
38611	rs1970530	1	207924066	CD46	ENSG00000117335	depression_Als_noukb_included	C	2200	rs4844395	unconditioned	4.27707e-08	0.973891	9.6356e-10	0.0219362	0.00417303	16.9674	OID20380	no_MHC	UKB
38612	rs1970530	1	207924066	CD46	ENSG00000117335	depression_Als_ukb_included	C	2554	unconditioned	unconditioned	8.80919e-26	0.96723	2.74734e-27	0.0301626	0.0026078	57.6914	OID20380	no_MHC	UKB
38613	rs1970530	1	207924066	CD46	ENSG00000117335	depression_Als_ukb_included	C	2255	rs1970530	unconditioned	6.0021e-29	0.970608	1.65592e-30	0.0267755	0.0026161	64.9829	OID20380	no_MHC	UKB
38614	rs1970530	1	207924066	CD46	ENSG00000117335	depression_Als_ukb_included	C	2225	rs4844395	unconditioned	4.26522e-08	0.970729	1.17324e-09	0.0266995	0.00257178	16.9702	OID20380	no_MHC	UKB
38615	rs1970530	1	207924066	CD46	ENSG00000117335	schizophrenia	C	2579	unconditioned	unconditioned	2.19138e-26	0.241177	6.69372e-26	0.736669	0.022154	59.0827	OID20380	no_MHC	UKB
38616	rs1970530	1	207924066	CD46	ENSG00000117335	schizophrenia	C	2269	rs1970530	unconditioned	2.13358e-29	0.345022	3.85138e-29	0.622775	0.0322035	66.0172	OID20380	no_MHC	UKB
38617	rs1970530	1	207924066	CD46	ENSG00000117335	schizophrenia	C	2239	rs4844395	unconditioned	7.44542e-10	0.0169523	2.25723e-09	0.0504616	0.932586	21.0183	OID20380	no_MHC	UKB
38618	rs352681	1	160678922	CD48	ENSG00000117091	anxiety_pgc_2026	C	2284	unconditioned	unconditioned	0	0.931583	0	0.0303295	0.0380874	3642.82	OID20692	no_MHC	UKB
38619	rs352681	1	160678922	CD48	ENSG00000117091	anxiety_pgc_2026	C	1826	rs10159339	unconditioned	0.00615175	0.959921	0.000152712	0.0238193	0.00995547	5.09102	OID20692	no_MHC	UKB
38620	rs352681	1	160678922	CD48	ENSG00000117091	anxiety_pgc_2026	C	1826	rs10489638	unconditioned	9.99981e-16	0.955533	2.48351e-17	0.0237105	0.0207565	34.5388	OID20692	no_MHC	UKB
38621	rs352681	1	160678922	CD48	ENSG00000117091	anxiety_pgc_2026	C	1826	rs11265454	unconditioned	0.000203302	0.971719	5.04558e-06	0.0241123	0.00396046	8.50082	OID20692	no_MHC	UKB
38622	rs352681	1	160678922	CD48	ENSG00000117091	anxiety_pgc_2026	C	1826	rs114628928	unconditioned	7.1094e-11	0.968775	1.76464e-12	0.0240391	0.00718577	23.367	OID20692	no_MHC	UKB
38623	rs352681	1	160678922	CD48	ENSG00000117091	anxiety_pgc_2026	C	1825	rs11802999	unconditioned	0.0332111	0.937559	0.000824096	0.0232593	0.00514615	3.40487	OID20692	no_MHC	UKB
38624	rs352681	1	160678922	CD48	ENSG00000117091	anxiety_pgc_2026	C	1826	rs139140888	unconditioned	1.43344e-13	0.963098	3.55885e-15	0.0238982	0.0130038	29.5735	OID20692	no_MHC	UKB
38625	rs352681	1	160678922	CD48	ENSG00000117091	anxiety_pgc_2026	C	1826	rs2295615	unconditioned	5.13018e-45	0.938352	1.27509e-46	0.0232841	0.0383641	101.981	OID20692	no_MHC	UKB
38626	rs352681	1	160678922	CD48	ENSG00000117091	anxiety_pgc_2026	C	1827	rs352680	unconditioned	6.55336e-25	0.973327	1.62648e-26	0.0241546	0.00251821	55.6846	OID20692	no_MHC	UKB
38627	rs352681	1	160678922	CD48	ENSG00000117091	anxiety_pgc_2026	C	1826	rs352694	unconditioned	8.91701e-07	0.973308	2.21289e-08	0.0241515	0.00253993	13.9301	OID20692	no_MHC	UKB
38628	rs352681	1	160678922	CD48	ENSG00000117091	anxiety_pgc_2026	C	1845	rs491061	unconditioned	0.00135989	0.967875	3.38125e-05	0.0240587	0.00667245	6.60035	OID20692	no_MHC	UKB
38629	rs352681	1	160678922	CD48	ENSG00000117091	anxiety_pgc_2026	C	1825	rs504716	unconditioned	0.0224709	0.949466	0.00055759	0.023556	0.00395003	3.79553	OID20692	no_MHC	UKB
38630	rs352681	1	160678922	CD48	ENSG00000117091	anxiety_pgc_2026	C	1827	rs66994511	unconditioned	1.6646e-54	0.972128	4.13204e-56	0.0241275	0.00374417	123.83	OID20692	no_MHC	UKB
38631	rs352681	1	160678922	CD48	ENSG00000117091	bipolar	C	2473	unconditioned	unconditioned	0	0.446287	0	0.378091	0.175622	3643.55	OID20692	no_MHC	UKB
38632	rs352681	1	160678922	CD48	ENSG00000117091	bipolar	C	1920	rs10159339	unconditioned	0.00368375	0.574919	0.00260276	0.406197	0.0125977	5.60382	OID20692	no_MHC	UKB
38633	rs352681	1	160678922	CD48	ENSG00000117091	bipolar	C	1920	rs10489638	unconditioned	6.08276e-16	0.581401	4.29772e-16	0.410777	0.00782228	35.0359	OID20692	no_MHC	UKB
38634	rs352681	1	160678922	CD48	ENSG00000117091	bipolar	C	1920	rs11265454	unconditioned	0.000121999	0.583396	8.6197e-05	0.412186	0.00420968	9.0115	OID20692	no_MHC	UKB
38635	rs352681	1	160678922	CD48	ENSG00000117091	bipolar	C	1920	rs114628928	unconditioned	4.26206e-11	0.580831	3.01133e-11	0.410374	0.00879447	23.8787	OID20692	no_MHC	UKB
38636	rs352681	1	160678922	CD48	ENSG00000117091	bipolar	C	1919	rs11802999	unconditioned	0.0197535	0.55785	0.0139564	0.394123	0.0143175	3.92442	OID20692	no_MHC	UKB
38637	rs352681	1	160678922	CD48	ENSG00000117091	bipolar	C	1920	rs139140888	unconditioned	8.46847e-14	0.569026	5.98365e-14	0.402033	0.0289408	30.0998	OID20692	no_MHC	UKB
38638	rs352681	1	160678922	CD48	ENSG00000117091	bipolar	C	1920	rs2295615	unconditioned	2.60304e-45	0.47618	1.84015e-45	0.336435	0.187385	102.66	OID20692	no_MHC	UKB
38639	rs352681	1	160678922	CD48	ENSG00000117091	bipolar	C	1921	rs352680	unconditioned	3.9339e-25	0.584197	2.77946e-25	0.412755	0.00304709	56.195	OID20692	no_MHC	UKB
38640	rs352681	1	160678922	CD48	ENSG00000117091	bipolar	C	1920	rs352694	unconditioned	5.35324e-07	0.584243	3.78225e-07	0.412785	0.00297154	14.4404	OID20692	no_MHC	UKB
38641	rs352681	1	160678922	CD48	ENSG00000117091	bipolar	C	1939	rs491061	unconditioned	0.000814851	0.580156	0.000575799	0.409948	0.00850594	7.11251	OID20692	no_MHC	UKB
38642	rs352681	1	160678922	CD48	ENSG00000117091	bipolar	C	1919	rs504716	unconditioned	0.0132705	0.560697	0.00937602	0.396128	0.0205281	4.32221	OID20692	no_MHC	UKB
38643	rs352681	1	160678922	CD48	ENSG00000117091	bipolar	C	1921	rs66994511	unconditioned	8.73638e-55	0.510228	6.17771e-55	0.360665	0.129107	124.475	OID20692	no_MHC	UKB
38644	rs352681	1	160678922	CD48	ENSG00000117091	bipolar_noukb	C	2475	unconditioned	unconditioned	0	0.41905	0	0.389667	0.191284	3643.61	OID20692	no_MHC	UKB
38645	rs352681	1	160678922	CD48	ENSG00000117091	bipolar_noukb	C	1917	rs10159339	unconditioned	0.00357884	0.558547	0.00270344	0.421911	0.0132595	5.63272	OID20692	no_MHC	UKB
38646	rs352681	1	160678922	CD48	ENSG00000117091	bipolar_noukb	C	1917	rs10489638	unconditioned	5.91473e-16	0.565338	4.4679e-16	0.427041	0.00762094	35.0639	OID20692	no_MHC	UKB
38647	rs352681	1	160678922	CD48	ENSG00000117091	bipolar_noukb	C	1917	rs11265454	unconditioned	0.000118619	0.567231	8.9602e-05	0.428471	0.00409042	9.0396	OID20692	no_MHC	UKB
38648	rs352681	1	160678922	CD48	ENSG00000117091	bipolar_noukb	C	1917	rs114628928	unconditioned	4.14457e-11	0.564819	3.13075e-11	0.426648	0.00853255	23.9066	OID20692	no_MHC	UKB
38649	rs352681	1	160678922	CD48	ENSG00000117091	bipolar_noukb	C	1916	rs11802999	unconditioned	0.0191607	0.541127	0.0144735	0.408735	0.0165038	3.95489	OID20692	no_MHC	UKB
38650	rs352681	1	160678922	CD48	ENSG00000117091	bipolar_noukb	C	1917	rs139140888	unconditioned	8.2507e-14	0.554393	6.23275e-14	0.418773	0.0268344	30.1259	OID20692	no_MHC	UKB
38651	rs352681	1	160678922	CD48	ENSG00000117091	bipolar_noukb	C	1917	rs2295615	unconditioned	2.47148e-45	0.452112	1.86802e-45	0.341513	0.206376	102.712	OID20692	no_MHC	UKB
38652	rs352681	1	160678922	CD48	ENSG00000117091	bipolar_noukb	C	1918	rs352680	unconditioned	3.82473e-25	0.567986	2.88913e-25	0.429044	0.0029702	56.2231	OID20692	no_MHC	UKB
38653	rs352681	1	160678922	CD48	ENSG00000117091	bipolar_noukb	C	1917	rs352694	unconditioned	5.20465e-07	0.568028	3.93148e-07	0.429072	0.00289865	14.4685	OID20692	no_MHC	UKB
38654	rs352681	1	160678922	CD48	ENSG00000117091	bipolar_noukb	C	1936	rs491061	unconditioned	0.000792581	0.564301	0.000598774	0.426307	0.00800082	7.14022	OID20692	no_MHC	UKB
38655	rs352681	1	160678922	CD48	ENSG00000117091	bipolar_noukb	C	1916	rs504716	unconditioned	0.0128429	0.542643	0.00970119	0.409872	0.0249409	4.35496	OID20692	no_MHC	UKB
38656	rs352681	1	160678922	CD48	ENSG00000117091	bipolar_noukb	C	1918	rs66994511	unconditioned	8.42917e-55	0.492285	6.37276e-55	0.37205	0.135665	124.51	OID20692	no_MHC	UKB
38657	rs352681	1	160678922	CD48	ENSG00000117091	depression_Als_noukb_included	C	2256	unconditioned	unconditioned	0	0.962281	0	0.0326467	0.00507206	3642.78	OID20692	no_MHC	UKB
38658	rs352681	1	160678922	CD48	ENSG00000117091	depression_Als_noukb_included	C	1877	rs10159339	unconditioned	0.006146	0.955404	0.000176804	0.0274737	0.0107999	5.09195	OID20692	no_MHC	UKB
38659	rs352681	1	160678922	CD48	ENSG00000117091	depression_Als_noukb_included	C	1877	rs10489638	unconditioned	1.01105e-15	0.966341	2.908e-17	0.0277881	0.005871	34.5278	OID20692	no_MHC	UKB
38660	rs352681	1	160678922	CD48	ENSG00000117091	depression_Als_noukb_included	C	1877	rs11265454	unconditioned	0.000202574	0.968458	5.82612e-06	0.0278497	0.00348429	8.5044	OID20692	no_MHC	UKB
38661	rs352681	1	160678922	CD48	ENSG00000117091	depression_Als_noukb_included	C	1877	rs114628928	unconditioned	7.02725e-11	0.957656	2.02184e-12	0.0275384	0.0148059	23.3786	OID20692	no_MHC	UKB
38662	rs352681	1	160678922	CD48	ENSG00000117091	depression_Als_noukb_included	C	1876	rs11802999	unconditioned	0.0340338	0.933804	0.000978677	0.0268482	0.00433492	3.3804	OID20692	no_MHC	UKB
38663	rs352681	1	160678922	CD48	ENSG00000117091	depression_Als_noukb_included	C	1877	rs139140888	unconditioned	1.438e-13	0.966227	4.136e-15	0.0277849	0.0059877	29.5704	OID20692	no_MHC	UKB
38664	rs352681	1	160678922	CD48	ENSG00000117091	depression_Als_noukb_included	C	1877	rs2295615	unconditioned	5.28674e-45	0.967093	1.52053e-46	0.0278097	0.00509742	101.951	OID20692	no_MHC	UKB
38665	rs352681	1	160678922	CD48	ENSG00000117091	depression_Als_noukb_included	C	1878	rs352680	unconditioned	6.53098e-25	0.969893	1.87835e-26	0.0278925	0.00221402	55.6881	OID20692	no_MHC	UKB
38666	rs352681	1	160678922	CD48	ENSG00000117091	depression_Als_noukb_included	C	1877	rs352694	unconditioned	8.87171e-07	0.968231	2.55151e-08	0.0278425	0.00392541	13.9352	OID20692	no_MHC	UKB
38667	rs352681	1	160678922	CD48	ENSG00000117091	depression_Als_noukb_included	C	1896	rs491061	unconditioned	0.00146003	0.964995	4.20708e-05	0.0278006	0.00570212	6.5293	OID20692	no_MHC	UKB
38668	rs352681	1	160678922	CD48	ENSG00000117091	depression_Als_noukb_included	C	1876	rs504716	unconditioned	0.0225997	0.946129	0.000649877	0.0272035	0.00341817	3.78982	OID20692	no_MHC	UKB
38669	rs352681	1	160678922	CD48	ENSG00000117091	depression_Als_noukb_included	C	1878	rs66994511	unconditioned	1.65684e-54	0.967629	4.76587e-56	0.0278292	0.00454143	123.835	OID20692	no_MHC	UKB
38670	rs352681	1	160678922	CD48	ENSG00000117091	depression_Als_ukb_included	C	2349	unconditioned	unconditioned	0	0.978532	0	0.0191352	0.00233247	3642.75	OID20692	no_MHC	UKB
38671	rs352681	1	160678922	CD48	ENSG00000117091	depression_Als_ukb_included	C	1890	rs10159339	unconditioned	0.00625053	0.975465	7.75257e-05	0.0120926	0.00611453	5.07509	OID20692	no_MHC	UKB
38672	rs352681	1	160678922	CD48	ENSG00000117091	depression_Als_ukb_included	C	1890	rs10489638	unconditioned	1.02862e-15	0.983175	1.27565e-17	0.0121883	0.00463707	34.5106	OID20692	no_MHC	UKB
38673	rs352681	1	160678922	CD48	ENSG00000117091	depression_Als_ukb_included	C	1890	rs11265454	unconditioned	0.00020586	0.984411	2.55257e-06	0.0122031	0.0031774	8.48832	OID20692	no_MHC	UKB
38674	rs352681	1	160678922	CD48	ENSG00000117091	depression_Als_ukb_included	C	1890	rs114628928	unconditioned	7.20082e-11	0.981325	8.93155e-13	0.0121654	0.0065098	23.3542	OID20692	no_MHC	UKB
38675	rs352681	1	160678922	CD48	ENSG00000117091	depression_Als_ukb_included	C	1889	rs11802999	unconditioned	0.0336713	0.950573	0.000417419	0.0117806	0.00355744	3.39111	OID20692	no_MHC	UKB
38676	rs352681	1	160678922	CD48	ENSG00000117091	depression_Als_ukb_included	C	1890	rs139140888	unconditioned	1.46363e-13	0.983467	1.8151e-15	0.0121919	0.00434092	29.5527	OID20692	no_MHC	UKB
38677	rs352681	1	160678922	CD48	ENSG00000117091	depression_Als_ukb_included	C	1890	rs2295615	unconditioned	5.38689e-45	0.985435	6.67935e-47	0.0122163	0.00234892	101.932	OID20692	no_MHC	UKB
38678	rs352681	1	160678922	CD48	ENSG00000117091	depression_Als_ukb_included	C	1891	rs352680	unconditioned	6.64006e-25	0.98607	8.2339e-27	0.0122259	0.00170432	55.6715	OID20692	no_MHC	UKB
38679	rs352681	1	160678922	CD48	ENSG00000117091	depression_Als_ukb_included	C	1890	rs352694	unconditioned	8.93626e-07	0.975285	1.10897e-08	0.0120905	0.0126234	13.928	OID20692	no_MHC	UKB
38680	rs352681	1	160678922	CD48	ENSG00000117091	depression_Als_ukb_included	C	1909	rs491061	unconditioned	0.00137881	0.981679	1.71564e-05	0.0122102	0.00471522	6.58653	OID20692	no_MHC	UKB
38681	rs352681	1	160678922	CD48	ENSG00000117091	depression_Als_ukb_included	C	1889	rs504716	unconditioned	0.0227711	0.962068	0.00028229	0.0119237	0.00295449	3.78226	OID20692	no_MHC	UKB
38682	rs352681	1	160678922	CD48	ENSG00000117091	depression_Als_ukb_included	C	1890	rs66994511	unconditioned	1.71179e-42	0.985748	2.12244e-44	0.0122202	0.00203182	96.171	OID20692	no_MHC	UKB
38683	rs352681	1	160678922	CD48	ENSG00000117091	schizophrenia	C	2497	unconditioned	unconditioned	0	0.420714	0	0.573167	0.00611856	3643.61	OID20692	no_MHC	UKB
38684	rs352681	1	160678922	CD48	ENSG00000117091	schizophrenia	C	1923	rs10159339	unconditioned	0.00269939	0.421294	0.00362165	0.565224	0.0071608	5.91473	OID20692	no_MHC	UKB
38685	rs352681	1	160678922	CD48	ENSG00000117091	schizophrenia	C	1923	rs10489638	unconditioned	4.41413e-16	0.421917	5.9223e-16	0.56606	0.0120234	35.3566	OID20692	no_MHC	UKB
38686	rs352681	1	160678922	CD48	ENSG00000117091	schizophrenia	C	1923	rs11265454	unconditioned	8.88633e-05	0.424937	0.000119224	0.570115	0.00473961	9.32841	OID20692	no_MHC	UKB
38687	rs352681	1	160678922	CD48	ENSG00000117091	schizophrenia	C	1923	rs114628928	unconditioned	3.11476e-11	0.42448	4.17892e-11	0.569499	0.00602179	24.1923	OID20692	no_MHC	UKB
38688	rs352681	1	160678922	CD48	ENSG00000117091	schizophrenia	C	1922	rs11802999	unconditioned	0.0144968	0.409414	0.0194495	0.549278	0.00736205	4.23383	OID20692	no_MHC	UKB
38689	rs352681	1	160678922	CD48	ENSG00000117091	schizophrenia	C	1923	rs139140888	unconditioned	6.27129e-14	0.421392	8.41401e-14	0.565356	0.0132528	30.4002	OID20692	no_MHC	UKB
38690	rs352681	1	160678922	CD48	ENSG00000117091	schizophrenia	C	1923	rs2295615	unconditioned	2.32006e-45	0.424415	3.11271e-45	0.569412	0.00617238	102.775	OID20692	no_MHC	UKB
38691	rs352681	1	160678922	CD48	ENSG00000117091	schizophrenia	C	1924	rs352680	unconditioned	2.86978e-25	0.42617	3.85024e-25	0.571768	0.00206193	56.5104	OID20692	no_MHC	UKB
38692	rs352681	1	160678922	CD48	ENSG00000117091	schizophrenia	C	1923	rs352694	unconditioned	3.90519e-07	0.426202	5.23938e-07	0.571809	0.00198853	14.7558	OID20692	no_MHC	UKB
38693	rs352681	1	160678922	CD48	ENSG00000117091	schizophrenia	C	1942	rs491061	unconditioned	0.000593376	0.422469	0.000796176	0.566848	0.00929353	7.42968	OID20692	no_MHC	UKB
38694	rs352681	1	160678922	CD48	ENSG00000117091	schizophrenia	C	1922	rs504716	unconditioned	0.00978998	0.413653	0.0131346	0.554964	0.00845863	4.6264	OID20692	no_MHC	UKB
38695	rs352681	1	160678922	CD48	ENSG00000117091	schizophrenia	C	1924	rs66994511	unconditioned	7.21587e-55	0.421427	9.68155e-55	0.565416	0.0131571	124.666	OID20692	no_MHC	UKB
38696	rs55857101	1	160651980	CD48	ENSG00000117091	anxiety_pgc_2026	C	2293	unconditioned	unconditioned	0	0.931704	0	0.0302039	0.0380923	3642.82	OID20692	no_MHC	UKB
38697	rs55857101	1	160651980	CD48	ENSG00000117091	anxiety_pgc_2026	C	1830	rs10159339	unconditioned	0.0061401	0.95985	0.000152963	0.0239019	0.00995521	5.09292	OID20692	no_MHC	UKB
38698	rs55857101	1	160651980	CD48	ENSG00000117091	anxiety_pgc_2026	C	1830	rs10489638	unconditioned	1.07401e-15	0.955453	2.67681e-17	0.0237925	0.0207548	34.4674	OID20692	no_MHC	UKB
38699	rs55857101	1	160651980	CD48	ENSG00000117091	anxiety_pgc_2026	C	1830	rs11265454	unconditioned	0.000203568	0.971636	5.07006e-06	0.0241956	0.00396024	8.49951	OID20692	no_MHC	UKB
38700	rs55857101	1	160651980	CD48	ENSG00000117091	anxiety_pgc_2026	C	1830	rs114628928	unconditioned	7.04061e-11	0.968693	1.75376e-12	0.0241222	0.00718516	23.3767	OID20692	no_MHC	UKB
38701	rs55857101	1	160651980	CD48	ENSG00000117091	anxiety_pgc_2026	C	1829	rs11802999	unconditioned	0.0338467	0.936811	0.000842843	0.0233231	0.00517608	3.38591	OID20692	no_MHC	UKB
38702	rs55857101	1	160651980	CD48	ENSG00000117091	anxiety_pgc_2026	C	1830	rs139140888	unconditioned	1.42365e-13	0.963016	3.54706e-15	0.0239808	0.0130027	29.5804	OID20692	no_MHC	UKB
38703	rs55857101	1	160651980	CD48	ENSG00000117091	anxiety_pgc_2026	C	1830	rs2295615	unconditioned	4.82403e-45	0.938274	1.20324e-46	0.0233647	0.0383609	102.043	OID20692	no_MHC	UKB
38704	rs55857101	1	160651980	CD48	ENSG00000117091	anxiety_pgc_2026	C	1831	rs352680	unconditioned	6.75943e-25	0.973244	1.68357e-26	0.0242381	0.00251798	55.6537	OID20692	no_MHC	UKB
38705	rs55857101	1	160651980	CD48	ENSG00000117091	anxiety_pgc_2026	C	1830	rs352694	unconditioned	8.84168e-07	0.973224	2.20196e-08	0.024235	0.00253971	13.9386	OID20692	no_MHC	UKB
38706	rs55857101	1	160651980	CD48	ENSG00000117091	anxiety_pgc_2026	C	1849	rs491061	unconditioned	0.00136161	0.967785	3.39749e-05	0.0241415	0.00667808	6.59909	OID20692	no_MHC	UKB
38707	rs55857101	1	160651980	CD48	ENSG00000117091	anxiety_pgc_2026	C	1829	rs504716	unconditioned	0.0216474	0.950228	0.000539058	0.0236584	0.00392673	3.83287	OID20692	no_MHC	UKB
38708	rs55857101	1	160651980	CD48	ENSG00000117091	anxiety_pgc_2026	C	1831	rs66994511	unconditioned	1.75975e-54	0.972045	4.38371e-56	0.0242109	0.00374385	123.774	OID20692	no_MHC	UKB
38709	rs55857101	1	160651980	CD48	ENSG00000117091	bipolar	C	2482	unconditioned	unconditioned	0	0.635002	0	0.115114	0.249884	3643.2	OID20692	no_MHC	UKB
38710	rs55857101	1	160651980	CD48	ENSG00000117091	bipolar	C	1925	rs10159339	unconditioned	0.00598247	0.935382	0.000242791	0.0379409	0.020452	5.11892	OID20692	no_MHC	UKB
38711	rs55857101	1	160651980	CD48	ENSG00000117091	bipolar	C	1925	rs10489638	unconditioned	1.06617e-15	0.948752	4.32603e-17	0.0384834	0.0127647	34.4747	OID20692	no_MHC	UKB
38712	rs55857101	1	160651980	CD48	ENSG00000117091	bipolar	C	1925	rs11265454	unconditioned	0.000199822	0.954203	8.10674e-06	0.0387049	0.00688406	8.51808	OID20692	no_MHC	UKB
38713	rs55857101	1	160651980	CD48	ENSG00000117091	bipolar	C	1925	rs114628928	unconditioned	6.88398e-11	0.947236	2.79333e-12	0.0384219	0.0143423	23.3992	OID20692	no_MHC	UKB
38714	rs55857101	1	160651980	CD48	ENSG00000117091	bipolar	C	1924	rs11802999	unconditioned	0.032727	0.90615	0.00132748	0.0367323	0.0230637	3.41956	OID20692	no_MHC	UKB
38715	rs55857101	1	160651980	CD48	ENSG00000117091	bipolar	C	1925	rs139140888	unconditioned	1.35438e-13	0.916236	5.50053e-15	0.0371645	0.0465999	29.6303	OID20692	no_MHC	UKB
38716	rs55857101	1	160651980	CD48	ENSG00000117091	bipolar	C	1925	rs2295615	unconditioned	3.58466e-45	0.697311	1.46812e-46	0.0282844	0.274404	102.34	OID20692	no_MHC	UKB
38717	rs55857101	1	160651980	CD48	ENSG00000117091	bipolar	C	1926	rs352680	unconditioned	6.64215e-25	0.956221	2.69489e-26	0.0387913	0.00498752	55.6712	OID20692	no_MHC	UKB
38718	rs55857101	1	160651980	CD48	ENSG00000117091	bipolar	C	1925	rs352694	unconditioned	8.6895e-07	0.956344	3.52509e-08	0.0387913	0.00486408	13.956	OID20692	no_MHC	UKB
38719	rs55857101	1	160651980	CD48	ENSG00000117091	bipolar	C	1944	rs491061	unconditioned	0.00133091	0.946288	5.41205e-05	0.0384663	0.0138602	6.62189	OID20692	no_MHC	UKB
38720	rs55857101	1	160651980	CD48	ENSG00000117091	bipolar	C	1924	rs504716	unconditioned	0.0206994	0.908563	0.000839613	0.0368202	0.0330777	3.87765	OID20692	no_MHC	UKB
38721	rs55857101	1	160651980	CD48	ENSG00000117091	bipolar	C	1926	rs66994511	unconditioned	1.39904e-54	0.772832	5.75816e-56	0.0316126	0.195556	124.004	OID20692	no_MHC	UKB
38722	rs55857101	1	160651980	CD48	ENSG00000117091	bipolar_noukb	C	2486	unconditioned	unconditioned	0	0.598604	0	0.128152	0.273245	3643.26	OID20692	no_MHC	UKB
38723	rs55857101	1	160651980	CD48	ENSG00000117091	bipolar_noukb	C	1923	rs10159339	unconditioned	0.00597871	0.934795	0.00023581	0.0368476	0.022143	5.11955	OID20692	no_MHC	UKB
38724	rs55857101	1	160651980	CD48	ENSG00000117091	bipolar_noukb	C	1923	rs10489638	unconditioned	1.0673e-15	0.949759	4.20853e-17	0.0374375	0.0128031	34.4736	OID20692	no_MHC	UKB
38725	rs55857101	1	160651980	CD48	ENSG00000117091	bipolar_noukb	C	1923	rs11265454	unconditioned	0.000200041	0.95525	7.88677e-06	0.0376547	0.00688712	8.51699	OID20692	no_MHC	UKB
38726	rs55857101	1	160651980	CD48	ENSG00000117091	bipolar_noukb	C	1923	rs114628928	unconditioned	6.89169e-11	0.948295	2.7176e-12	0.0373798	0.0143256	23.3981	OID20692	no_MHC	UKB
38727	rs55857101	1	160651980	CD48	ENSG00000117091	bipolar_noukb	C	1922	rs11802999	unconditioned	0.0326196	0.903205	0.00128579	0.0355751	0.0273146	3.42284	OID20692	no_MHC	UKB
38728	rs55857101	1	160651980	CD48	ENSG00000117091	bipolar_noukb	C	1923	rs139140888	unconditioned	1.35886e-13	0.919269	5.36293e-15	0.0362356	0.0444956	29.627	OID20692	no_MHC	UKB
38729	rs55857101	1	160651980	CD48	ENSG00000117091	bipolar_noukb	C	1923	rs2295615	unconditioned	3.43656e-45	0.668499	1.3703e-46	0.0263508	0.30515	102.382	OID20692	no_MHC	UKB
38730	rs55857101	1	160651980	CD48	ENSG00000117091	bipolar_noukb	C	1924	rs352680	unconditioned	6.64932e-25	0.957256	2.62172e-26	0.037738	0.00500584	55.6701	OID20692	no_MHC	UKB
38731	rs55857101	1	160651980	CD48	ENSG00000117091	bipolar_noukb	C	1923	rs352694	unconditioned	8.69884e-07	0.957376	3.42934e-08	0.0377377	0.00488548	13.9549	OID20692	no_MHC	UKB
38732	rs55857101	1	160651980	CD48	ENSG00000117091	bipolar_noukb	C	1942	rs491061	unconditioned	0.00133297	0.947753	5.26794e-05	0.0374422	0.013419	6.62035	OID20692	no_MHC	UKB
38733	rs55857101	1	160651980	CD48	ENSG00000117091	bipolar_noukb	C	1922	rs504716	unconditioned	0.0205468	0.901886	0.000809912	0.0355092	0.0412477	3.88505	OID20692	no_MHC	UKB
38734	rs55857101	1	160651980	CD48	ENSG00000117091	bipolar_noukb	C	1924	rs66994511	unconditioned	1.37624e-54	0.760232	5.51623e-56	0.0302621	0.209506	124.02	OID20692	no_MHC	UKB
38735	rs55857101	1	160651980	CD48	ENSG00000117091	depression_Als_noukb_included	C	2265	unconditioned	unconditioned	0	0.962333	0	0.032595	0.00507233	3642.79	OID20692	no_MHC	UKB
38736	rs55857101	1	160651980	CD48	ENSG00000117091	depression_Als_noukb_included	C	1881	rs10159339	unconditioned	0.00613538	0.955508	0.000175863	0.0273776	0.0108028	5.09368	OID20692	no_MHC	UKB
38737	rs55857101	1	160651980	CD48	ENSG00000117091	depression_Als_noukb_included	C	1881	rs10489638	unconditioned	1.08609e-15	0.966438	3.11255e-17	0.0276907	0.00587159	34.4562	OID20692	no_MHC	UKB
38738	rs55857101	1	160651980	CD48	ENSG00000117091	depression_Als_noukb_included	C	1881	rs11265454	unconditioned	0.000202879	0.968554	5.81385e-06	0.0277521	0.00348482	8.5029	OID20692	no_MHC	UKB
38739	rs55857101	1	160651980	CD48	ENSG00000117091	depression_Als_noukb_included	C	1881	rs114628928	unconditioned	6.9605e-11	0.957751	1.99542e-12	0.0274418	0.0148074	23.3882	OID20692	no_MHC	UKB
38740	rs55857101	1	160651980	CD48	ENSG00000117091	depression_Als_noukb_included	C	1880	rs11802999	unconditioned	0.0347082	0.933201	0.000994472	0.026734	0.00436239	3.36078	OID20692	no_MHC	UKB
38741	rs55857101	1	160651980	CD48	ENSG00000117091	depression_Als_noukb_included	C	1881	rs139140888	unconditioned	1.42844e-13	0.966324	4.09369e-15	0.0276875	0.0059883	29.577	OID20692	no_MHC	UKB
38742	rs55857101	1	160651980	CD48	ENSG00000117091	depression_Als_noukb_included	C	1881	rs2295615	unconditioned	4.97212e-45	0.96719	1.42489e-46	0.0277123	0.00509794	102.012	OID20692	no_MHC	UKB
38743	rs55857101	1	160651980	CD48	ENSG00000117091	depression_Als_noukb_included	C	1882	rs352680	unconditioned	6.73766e-25	0.969991	1.93081e-26	0.0277948	0.00221424	55.6569	OID20692	no_MHC	UKB
38744	rs55857101	1	160651980	CD48	ENSG00000117091	depression_Als_noukb_included	C	1881	rs352694	unconditioned	8.7985e-07	0.968328	2.52133e-08	0.0277449	0.00392581	13.9435	OID20692	no_MHC	UKB
38745	rs55857101	1	160651980	CD48	ENSG00000117091	depression_Als_noukb_included	C	1900	rs491061	unconditioned	0.001462	0.965088	4.19761e-05	0.0277033	0.00570462	6.52795	OID20692	no_MHC	UKB
38746	rs55857101	1	160651980	CD48	ENSG00000117091	depression_Als_noukb_included	C	1880	rs504716	unconditioned	0.0217682	0.947078	0.000623711	0.0271326	0.00339765	3.8273	OID20692	no_MHC	UKB
38747	rs55857101	1	160651980	CD48	ENSG00000117091	depression_Als_noukb_included	C	1882	rs66994511	unconditioned	1.75187e-54	0.967726	5.02107e-56	0.0277317	0.00454188	123.779	OID20692	no_MHC	UKB
38748	rs55857101	1	160651980	CD48	ENSG00000117091	depression_Als_ukb_included	C	2359	unconditioned	unconditioned	0	0.978348	0	0.0193195	0.00233203	3642.76	OID20692	no_MHC	UKB
38749	rs55857101	1	160651980	CD48	ENSG00000117091	depression_Als_ukb_included	C	1895	rs10159339	unconditioned	0.0062387	0.975394	7.78994e-05	0.0121731	0.00611582	5.07698	OID20692	no_MHC	UKB
38750	rs55857101	1	160651980	CD48	ENSG00000117091	depression_Als_ukb_included	C	1895	rs10489638	unconditioned	1.10476e-15	0.983094	1.37929e-17	0.0122693	0.00463669	34.4392	OID20692	no_MHC	UKB
38751	rs55857101	1	160651980	CD48	ENSG00000117091	depression_Als_ukb_included	C	1895	rs11265454	unconditioned	0.000206131	0.98433	2.57313e-06	0.0122842	0.00317709	8.487	OID20692	no_MHC	UKB
38752	rs55857101	1	160651980	CD48	ENSG00000117091	depression_Als_ukb_included	C	1895	rs114628928	unconditioned	7.13113e-11	0.981245	8.90461e-13	0.0122462	0.00650926	23.364	OID20692	no_MHC	UKB
38753	rs55857101	1	160651980	CD48	ENSG00000117091	depression_Als_ukb_included	C	1894	rs11802999	unconditioned	0.0343162	0.949824	0.000428276	0.0118505	0.00358094	3.37214	OID20692	no_MHC	UKB
38754	rs55857101	1	160651980	CD48	ENSG00000117091	depression_Als_ukb_included	C	1895	rs139140888	unconditioned	1.45364e-13	0.983386	1.81483e-15	0.012273	0.00434057	29.5595	OID20692	no_MHC	UKB
38755	rs55857101	1	160651980	CD48	ENSG00000117091	depression_Als_ukb_included	C	1895	rs2295615	unconditioned	5.06539e-45	0.985354	6.32298e-47	0.0122975	0.00234873	101.994	OID20692	no_MHC	UKB
38756	rs55857101	1	160651980	CD48	ENSG00000117091	depression_Als_ukb_included	C	1896	rs352680	unconditioned	6.84893e-25	0.985989	8.55004e-27	0.0123072	0.00170418	55.6405	OID20692	no_MHC	UKB
38757	rs55857101	1	160651980	CD48	ENSG00000117091	depression_Als_ukb_included	C	1895	rs352694	unconditioned	8.86089e-07	0.975206	1.10701e-08	0.0121709	0.0126225	13.9364	OID20692	no_MHC	UKB
38758	rs55857101	1	160651980	CD48	ENSG00000117091	depression_Als_ukb_included	C	1914	rs491061	unconditioned	0.00138057	0.981594	1.72935e-05	0.0122911	0.00471664	6.58526	OID20692	no_MHC	UKB
38759	rs55857101	1	160651980	CD48	ENSG00000117091	depression_Als_ukb_included	C	1894	rs504716	unconditioned	0.0219367	0.962836	0.000273777	0.0120135	0.0029402	3.81959	OID20692	no_MHC	UKB
38760	rs55857101	1	160651980	CD48	ENSG00000117091	depression_Als_ukb_included	C	1895	rs66994511	unconditioned	1.78155e-42	0.985667	2.2238e-44	0.0123014	0.00203165	96.1311	OID20692	no_MHC	UKB
38761	rs55857101	1	160651980	CD48	ENSG00000117091	schizophrenia	C	2504	unconditioned	unconditioned	0	0.40145	0	0.592712	0.00583838	3643.66	OID20692	no_MHC	UKB
38762	rs55857101	1	160651980	CD48	ENSG00000117091	schizophrenia	C	1928	rs10159339	unconditioned	0.0025705	0.40191	0.00374118	0.584945	0.00683306	5.96366	OID20692	no_MHC	UKB
38763	rs55857101	1	160651980	CD48	ENSG00000117091	schizophrenia	C	1928	rs10489638	unconditioned	4.52407e-16	0.402591	6.58454e-16	0.585937	0.0114726	35.3319	OID20692	no_MHC	UKB
38764	rs55857101	1	160651980	CD48	ENSG00000117091	schizophrenia	C	1928	rs11265454	unconditioned	8.48832e-05	0.405336	0.000123542	0.589934	0.00452143	9.37423	OID20692	no_MHC	UKB
38765	rs55857101	1	160651980	CD48	ENSG00000117091	schizophrenia	C	1928	rs114628928	unconditioned	2.94274e-11	0.404924	4.28296e-11	0.589332	0.00574437	24.2491	OID20692	no_MHC	UKB
38766	rs55857101	1	160651980	CD48	ENSG00000117091	schizophrenia	C	1927	rs11802999	unconditioned	0.0140951	0.390283	0.0205143	0.568017	0.00709007	4.26193	OID20692	no_MHC	UKB
38767	rs55857101	1	160651980	CD48	ENSG00000117091	schizophrenia	C	1928	rs139140888	unconditioned	5.944e-14	0.402113	8.65117e-14	0.585241	0.0126465	30.4538	OID20692	no_MHC	UKB
38768	rs55857101	1	160651980	CD48	ENSG00000117091	schizophrenia	C	1928	rs2295615	unconditioned	2.08127e-45	0.404865	3.02915e-45	0.589247	0.00588806	102.883	OID20692	no_MHC	UKB
38769	rs55857101	1	160651980	CD48	ENSG00000117091	schizophrenia	C	1929	rs352680	unconditioned	2.8234e-25	0.406461	4.10925e-25	0.591572	0.00196659	56.5267	OID20692	no_MHC	UKB
38770	rs55857101	1	160651980	CD48	ENSG00000117091	schizophrenia	C	1928	rs352694	unconditioned	3.69347e-07	0.40649	5.37556e-07	0.591612	0.00189656	14.8115	OID20692	no_MHC	UKB
38771	rs55857101	1	160651980	CD48	ENSG00000117091	schizophrenia	C	1947	rs491061	unconditioned	0.000566898	0.403068	0.000825147	0.586676	0.00886363	7.47533	OID20692	no_MHC	UKB
38772	rs55857101	1	160651980	CD48	ENSG00000117091	schizophrenia	C	1927	rs504716	unconditioned	0.00899858	0.394988	0.0130967	0.574864	0.00805212	4.71069	OID20692	no_MHC	UKB
38773	rs55857101	1	160651980	CD48	ENSG00000117091	schizophrenia	C	1929	rs66994511	unconditioned	7.27993e-55	0.402144	1.05958e-54	0.5853	0.0125551	124.657	OID20692	no_MHC	UKB
38774	rs61916271	12	6890522	CD4	ENSG00000010610	anxiety_pgc_2026	C	2124	unconditioned	unconditioned	0	0.962347	0	0.0350964	0.00255659	974.413	OID20584	no_MHC	UKB
38775	rs61916271	12	6890522	CD4	ENSG00000010610	anxiety_pgc_2026	C	1705	rs10129013	unconditioned	0.000324253	0.616234	7.89571e-06	0.0146368	0.368797	8.03399	OID20584	no_MHC	UKB
38776	rs61916271	12	6890522	CD4	ENSG00000010610	anxiety_pgc_2026	C	1707	rs16932921	unconditioned	4.77922e-10	0.968381	1.1645e-11	0.0235875	0.00803118	21.4616	OID20584	no_MHC	UKB
38777	rs61916271	12	6890522	CD4	ENSG00000010610	anxiety_pgc_2026	C	1709	rs73053728	unconditioned	8.24525e-57	0.973695	2.00866e-58	0.023718	0.00258725	129.138	OID20584	no_MHC	UKB
38778	rs61916271	12	6890522	CD4	ENSG00000010610	anxiety_pgc_2026	C	1706	rs77025805	unconditioned	0.042295	0.91851	0.00103003	0.0223532	0.0158116	3.16309	OID20584	no_MHC	UKB
38779	rs61916271	12	6890522	CD4	ENSG00000010610	bipolar	C	2233	unconditioned	unconditioned	0	0.836493	0	0.14894	0.0145673	974.554	OID20584	no_MHC	UKB
38780	rs61916271	12	6890522	CD4	ENSG00000010610	bipolar	C	1760	rs10129013	unconditioned	0.000451314	0.857547	6.83225e-05	0.129808	0.0121253	7.70335	OID20584	no_MHC	UKB
38781	rs61916271	12	6890522	CD4	ENSG00000010610	bipolar	C	1762	rs16932921	unconditioned	4.2223e-10	0.855633	6.39347e-11	0.129547	0.0148207	21.5855	OID20584	no_MHC	UKB
38782	rs61916271	12	6890522	CD4	ENSG00000010610	bipolar	C	1764	rs73053728	unconditioned	7.24504e-57	0.85556	1.09722e-57	0.129554	0.0148858	129.267	OID20584	no_MHC	UKB
38783	rs61916271	12	6890522	CD4	ENSG00000010610	bipolar	C	1761	rs77025805	unconditioned	0.0385785	0.822414	0.00584112	0.124512	0.00865442	3.25506	OID20584	no_MHC	UKB
38784	rs61916271	12	6890522	CD4	ENSG00000010610	bipolar_noukb	C	2244	unconditioned	unconditioned	0	0.852978	0	0.131493	0.0155293	974.535	OID20584	no_MHC	UKB
38785	rs61916271	12	6890522	CD4	ENSG00000010610	bipolar_noukb	C	1763	rs10129013	unconditioned	0.000460888	0.875718	5.88615e-05	0.111829	0.0119336	7.68236	OID20584	no_MHC	UKB
38786	rs61916271	12	6890522	CD4	ENSG00000010610	bipolar_noukb	C	1765	rs16932921	unconditioned	4.30456e-10	0.872309	5.49918e-11	0.111423	0.0162681	21.5662	OID20584	no_MHC	UKB
38787	rs61916271	12	6890522	CD4	ENSG00000010610	bipolar_noukb	C	1767	rs73053728	unconditioned	7.38973e-57	0.872645	9.442e-58	0.111484	0.0158709	129.247	OID20584	no_MHC	UKB
38788	rs61916271	12	6890522	CD4	ENSG00000010610	bipolar_noukb	C	1764	rs77025805	unconditioned	0.0386647	0.839747	0.00493898	0.107259	0.00939042	3.25283	OID20584	no_MHC	UKB
38789	rs61916271	12	6890522	CD4	ENSG00000010610	depression_Als_noukb_included	C	2156	unconditioned	unconditioned	0	0.937155	0	0.0332755	0.0295695	974.44	OID20584	no_MHC	UKB
38790	rs61916271	12	6890522	CD4	ENSG00000010610	depression_Als_noukb_included	C	1740	rs10129013	unconditioned	0.000509978	0.969016	1.21483e-05	0.0230757	0.00738641	7.58114	OID20584	no_MHC	UKB
38791	rs61916271	12	6890522	CD4	ENSG00000010610	depression_Als_noukb_included	C	1742	rs16932921	unconditioned	4.77753e-10	0.968152	1.13883e-11	0.0230693	0.00877915	21.4619	OID20584	no_MHC	UKB
38792	rs61916271	12	6890522	CD4	ENSG00000010610	depression_Als_noukb_included	C	1744	rs73053728	unconditioned	8.02304e-57	0.947433	1.92217e-58	0.0226689	0.0298979	129.165	OID20584	no_MHC	UKB
38793	rs61916271	12	6890522	CD4	ENSG00000010610	depression_Als_noukb_included	C	1741	rs77025805	unconditioned	0.0426739	0.926791	0.00101845	0.0221113	0.00740579	3.15417	OID20584	no_MHC	UKB
38794	rs61916271	12	6890522	CD4	ENSG00000010610	depression_Als_ukb_included	C	2217	unconditioned	unconditioned	0	0.940829	0	0.0206628	0.0385087	974.432	OID20584	no_MHC	UKB
38795	rs61916271	12	6890522	CD4	ENSG00000010610	depression_Als_ukb_included	C	1741	rs10129013	unconditioned	0.000510056	0.969164	6.6594e-06	0.0126359	0.0176837	7.58099	OID20584	no_MHC	UKB
38796	rs61916271	12	6890522	CD4	ENSG00000010610	depression_Als_ukb_included	C	1743	rs16932921	unconditioned	4.83958e-10	0.98073	6.32525e-12	0.0128115	0.00645895	21.449	OID20584	no_MHC	UKB
38797	rs61916271	12	6890522	CD4	ENSG00000010610	depression_Als_ukb_included	C	1745	rs73053728	unconditioned	8.03398e-57	0.948725	1.0603e-58	0.0124822	0.0387927	129.164	OID20584	no_MHC	UKB
38798	rs61916271	12	6890522	CD4	ENSG00000010610	depression_Als_ukb_included	C	1742	rs77025805	unconditioned	0.042885	0.931347	0.000565055	0.0122585	0.0129444	3.14923	OID20584	no_MHC	UKB
38799	rs61916271	12	6890522	CD4	ENSG00000010610	schizophrenia	C	2229	unconditioned	unconditioned	0	0.719044	0	0.275868	0.00508814	974.706	OID20584	no_MHC	UKB
38800	rs61916271	12	6890522	CD4	ENSG00000010610	schizophrenia	C	1750	rs10129013	unconditioned	0.000435384	0.827291	8.66943e-05	0.164724	0.00746301	7.73928	OID20584	no_MHC	UKB
38801	rs61916271	12	6890522	CD4	ENSG00000010610	schizophrenia	C	1752	rs16932921	unconditioned	4.04171e-10	0.819034	8.0496e-11	0.163104	0.0178625	21.6292	OID20584	no_MHC	UKB
38802	rs61916271	12	6890522	CD4	ENSG00000010610	schizophrenia	C	1754	rs73053728	unconditioned	7.02046e-57	0.82904	1.39811e-57	0.165096	0.00586404	129.299	OID20584	no_MHC	UKB
38803	rs61916271	12	6890522	CD4	ENSG00000010610	schizophrenia	C	1751	rs77025805	unconditioned	0.0364415	0.791472	0.00725679	0.157603	0.00722675	3.31205	OID20584	no_MHC	UKB
38804	rs6666604	1	207345819	CD55	ENSG00000196352	anxiety_pgc_2026	C	1967	unconditioned	unconditioned	0	0.964425	0	0.0277533	0.00782148	1422.25	OID20377	no_MHC	UKB
38805	rs6666604	1	207345819	CD55	ENSG00000196352	anxiety_pgc_2026	C	1557	rs10864181	unconditioned	1.22059e-12	0.974114	1.76513e-14	0.0140751	0.0118107	27.4317	OID20377	no_MHC	UKB
38806	rs6666604	1	207345819	CD55	ENSG00000196352	anxiety_pgc_2026	C	1536	rs1583090	unconditioned	7.06645e-20	0.97693	9.83334e-22	0.013585	0.00948466	44.0963	OID20377	no_MHC	UKB
38807	rs6666604	1	207345819	CD55	ENSG00000196352	anxiety_pgc_2026	C	1540	rs1876455	unconditioned	2.88146e-08	0.981687	3.95328e-10	0.0134636	0.00484949	17.3624	OID20377	no_MHC	UKB
38808	rs6666604	1	207345819	CD55	ENSG00000196352	anxiety_pgc_2026	C	1428	rs2012296	unconditioned	8.91381e-17	0.97803	1.16432e-18	0.0127658	0.00920379	36.9563	OID20377	no_MHC	UKB
38809	rs6666604	1	207345819	CD55	ENSG00000196352	anxiety_pgc_2026	C	1415	rs4433395	unconditioned	2.26652e-17	0.984075	2.93758e-19	0.0127512	0.00317352	38.3257	OID20377	no_MHC	UKB
38810	rs6666604	1	207345819	CD55	ENSG00000196352	anxiety_pgc_2026	C	1416	rs61821016	unconditioned	0.00846338	0.971701	0.000109743	0.0125927	0.00713288	4.77201	OID20377	no_MHC	UKB
38811	rs6666604	1	207345819	CD55	ENSG00000196352	anxiety_pgc_2026	C	1416	rs61822696	unconditioned	0.00634835	0.974134	8.2317e-05	0.0126245	0.00681082	5.05956	OID20377	no_MHC	UKB
38812	rs6666604	1	207345819	CD55	ENSG00000196352	anxiety_pgc_2026	C	1416	rs7542064	unconditioned	0.000234842	0.980617	3.04526e-06	0.0127095	0.00643523	8.3566	OID20377	no_MHC	UKB
38813	rs6666604	1	207345819	CD55	ENSG00000196352	bipolar	C	2068	unconditioned	unconditioned	0	0.883148	0	0.112087	0.00476528	1422.17	OID20377	no_MHC	UKB
38814	rs6666604	1	207345819	CD55	ENSG00000196352	bipolar	C	1611	rs10864181	unconditioned	1.11488e-12	0.88971	1.1587e-13	0.0924505	0.0178391	27.5223	OID20377	no_MHC	UKB
38815	rs6666604	1	207345819	CD55	ENSG00000196352	bipolar	C	1586	rs1583090	unconditioned	6.50419e-20	0.899177	6.73909e-21	0.0931574	0.00766539	44.1793	OID20377	no_MHC	UKB
38816	rs6666604	1	207345819	CD55	ENSG00000196352	bipolar	C	1601	rs1876455	unconditioned	2.57578e-08	0.877503	2.67031e-09	0.0909388	0.031558	17.4745	OID20377	no_MHC	UKB
38817	rs6666604	1	207345819	CD55	ENSG00000196352	bipolar	C	1479	rs2012296	unconditioned	7.40449e-17	0.890729	7.63562e-18	0.0918358	0.0174354	37.1419	OID20377	no_MHC	UKB
38818	rs6666604	1	207345819	CD55	ENSG00000196352	bipolar	C	1463	rs4433395	unconditioned	2.00825e-17	0.871877	2.06701e-18	0.0897004	0.0384221	38.4467	OID20377	no_MHC	UKB
38819	rs6666604	1	207345819	CD55	ENSG00000196352	bipolar	C	1464	rs61821016	unconditioned	0.00774697	0.889394	0.000797449	0.091541	0.0105202	4.86045	OID20377	no_MHC	UKB
38820	rs6666604	1	207345819	CD55	ENSG00000196352	bipolar	C	1464	rs61822696	unconditioned	0.00570591	0.875469	0.000587546	0.0901202	0.0281177	5.16625	OID20377	no_MHC	UKB
38821	rs6666604	1	207345819	CD55	ENSG00000196352	bipolar	C	1464	rs7542064	unconditioned	0.000214556	0.895881	2.20862e-05	0.0922093	0.0116736	8.44694	OID20377	no_MHC	UKB
38822	rs6666604	1	207345819	CD55	ENSG00000196352	bipolar_noukb	C	2063	unconditioned	unconditioned	0	0.876979	0	0.118264	0.00475655	1421.66	OID20377	no_MHC	UKB
38823	rs6666604	1	207345819	CD55	ENSG00000196352	bipolar_noukb	C	1610	rs10864181	unconditioned	1.10978e-12	0.88564	1.25703e-13	0.100301	0.0140587	27.5269	OID20377	no_MHC	UKB
38824	rs6666604	1	207345819	CD55	ENSG00000196352	bipolar_noukb	C	1585	rs1583090	unconditioned	6.44963e-20	0.891634	7.28299e-21	0.100677	0.00768928	44.1877	OID20377	no_MHC	UKB
38825	rs6666604	1	207345819	CD55	ENSG00000196352	bipolar_noukb	C	1600	rs1876455	unconditioned	2.54645e-08	0.867506	2.87708e-09	0.0979798	0.0345139	17.486	OID20377	no_MHC	UKB
38826	rs6666604	1	207345819	CD55	ENSG00000196352	bipolar_noukb	C	1478	rs2012296	unconditioned	7.35807e-17	0.88515	8.27105e-18	0.0994825	0.0153672	37.1481	OID20377	no_MHC	UKB
38827	rs6666604	1	207345819	CD55	ENSG00000196352	bipolar_noukb	C	1462	rs4433395	unconditioned	1.99211e-17	0.864868	2.23567e-18	0.0970227	0.0381091	38.4548	OID20377	no_MHC	UKB
38828	rs6666604	1	207345819	CD55	ENSG00000196352	bipolar_noukb	C	1463	rs61821016	unconditioned	0.00767729	0.881392	0.000861684	0.0989146	0.0111542	4.86949	OID20377	no_MHC	UKB
38829	rs6666604	1	207345819	CD55	ENSG00000196352	bipolar_noukb	C	1463	rs61822696	unconditioned	0.00564656	0.86636	0.00063397	0.0972407	0.030119	5.17671	OID20377	no_MHC	UKB
38830	rs6666604	1	207345819	CD55	ENSG00000196352	bipolar_noukb	C	1463	rs7542064	unconditioned	0.000212698	0.888119	2.38731e-05	0.09967	0.0119749	8.45564	OID20377	no_MHC	UKB
38831	rs6666604	1	207345819	CD55	ENSG00000196352	depression_Als_noukb_included	C	1935	unconditioned	unconditioned	0	0.971674	0	0.0252049	0.00312085	1422.24	OID20377	no_MHC	UKB
38832	rs6666604	1	207345819	CD55	ENSG00000196352	depression_Als_noukb_included	C	1574	rs10864181	unconditioned	1.23238e-12	0.976907	2.54158e-14	0.0201442	0.00294828	27.4221	OID20377	no_MHC	UKB
38833	rs6666604	1	207345819	CD55	ENSG00000196352	depression_Als_noukb_included	C	1559	rs1583090	unconditioned	7.06363e-20	0.976525	1.45586e-21	0.0201235	0.00335103	44.0967	OID20377	no_MHC	UKB
38834	rs6666604	1	207345819	CD55	ENSG00000196352	depression_Als_noukb_included	C	1572	rs1876455	unconditioned	2.86727e-08	0.976525	5.91155e-10	0.02013	0.00334498	17.3673	OID20377	no_MHC	UKB
38835	rs6666604	1	207345819	CD55	ENSG00000196352	depression_Als_noukb_included	C	1449	rs2012296	unconditioned	8.62586e-17	0.947937	1.7821e-18	0.0195519	0.0325108	36.9892	OID20377	no_MHC	UKB
38836	rs6666604	1	207345819	CD55	ENSG00000196352	depression_Als_noukb_included	C	1435	rs4433395	unconditioned	2.24879e-17	0.976331	4.55674e-19	0.0197796	0.00388933	38.3336	OID20377	no_MHC	UKB
38837	rs6666604	1	207345819	CD55	ENSG00000196352	depression_Als_noukb_included	C	1436	rs61821016	unconditioned	0.00837823	0.961881	0.000169838	0.0194885	0.0100823	4.78212	OID20377	no_MHC	UKB
38838	rs6666604	1	207345819	CD55	ENSG00000196352	depression_Als_noukb_included	C	1436	rs61822696	unconditioned	0.00630348	0.967182	0.0001278	0.0196023	0.00678399	5.06665	OID20377	no_MHC	UKB
38839	rs6666604	1	207345819	CD55	ENSG00000196352	depression_Als_noukb_included	C	1436	rs7542064	unconditioned	0.000231437	0.966377	4.69296e-06	0.0195819	0.0138049	8.3712	OID20377	no_MHC	UKB
38840	rs6666604	1	207345819	CD55	ENSG00000196352	depression_Als_ukb_included	C	2031	unconditioned	unconditioned	0	0.877176	0	0.11445	0.00837431	1422.34	OID20377	no_MHC	UKB
38841	rs6666604	1	207345819	CD55	ENSG00000196352	depression_Als_ukb_included	C	1599	rs10864181	unconditioned	1.115e-12	0.889803	1.28136e-13	0.102248	0.00794811	27.5222	OID20377	no_MHC	UKB
38842	rs6666604	1	207345819	CD55	ENSG00000196352	depression_Als_ukb_included	C	1576	rs1583090	unconditioned	6.44789e-20	0.891394	7.41493e-21	0.102502	0.00610348	44.1879	OID20377	no_MHC	UKB
38843	rs6666604	1	207345819	CD55	ENSG00000196352	depression_Als_ukb_included	C	1586	rs1876455	unconditioned	2.6275e-08	0.895114	3.01549e-09	0.102727	0.00215901	17.4546	OID20377	no_MHC	UKB
38844	rs6666604	1	207345819	CD55	ENSG00000196352	depression_Als_ukb_included	C	1467	rs2012296	unconditioned	7.40478e-17	0.89076	8.47339e-18	0.101924	0.00731683	37.1418	OID20377	no_MHC	UKB
38845	rs6666604	1	207345819	CD55	ENSG00000196352	depression_Als_ukb_included	C	1451	rs4433395	unconditioned	2.06224e-17	0.895319	2.35783e-18	0.102363	0.00231812	38.4202	OID20377	no_MHC	UKB
38846	rs6666604	1	207345819	CD55	ENSG00000196352	depression_Als_ukb_included	C	1452	rs61821016	unconditioned	0.00740794	0.850468	0.000847009	0.0971967	0.0440799	4.9052	OID20377	no_MHC	UKB
38847	rs6666604	1	207345819	CD55	ENSG00000196352	depression_Als_ukb_included	C	1452	rs61822696	unconditioned	0.00578658	0.887842	0.000661623	0.101509	0.0042	5.15221	OID20377	no_MHC	UKB
38848	rs6666604	1	207345819	CD55	ENSG00000196352	depression_Als_ukb_included	C	1452	rs7542064	unconditioned	0.000212967	0.889244	2.43513e-05	0.10167	0.00884825	8.45437	OID20377	no_MHC	UKB
38849	rs6666604	1	207345819	CD55	ENSG00000196352	schizophrenia	C	2084	unconditioned	unconditioned	0	0.577391	0	0.419601	0.00300768	1422.76	OID20377	no_MHC	UKB
38850	rs6666604	1	207345819	CD55	ENSG00000196352	schizophrenia	C	1611	rs10864181	unconditioned	7.36431e-13	0.587699	5.11948e-13	0.40855	0.0037508	27.937	OID20377	no_MHC	UKB
38851	rs6666604	1	207345819	CD55	ENSG00000196352	schizophrenia	C	1588	rs1583090	unconditioned	4.24623e-20	0.587025	2.95136e-20	0.40801	0.0049649	44.6057	OID20377	no_MHC	UKB
38852	rs6666604	1	207345819	CD55	ENSG00000196352	schizophrenia	C	1600	rs1876455	unconditioned	1.72495e-08	0.58765	1.19899e-08	0.408462	0.00388828	17.8755	OID20377	no_MHC	UKB
38853	rs6666604	1	207345819	CD55	ENSG00000196352	schizophrenia	C	1479	rs2012296	unconditioned	4.84198e-17	0.582457	3.36344e-17	0.404586	0.0129565	37.5666	OID20377	no_MHC	UKB
38854	rs6666604	1	207345819	CD55	ENSG00000196352	schizophrenia	C	1463	rs4433395	unconditioned	1.35487e-17	0.588217	9.40876e-18	0.408479	0.00330448	38.8402	OID20377	no_MHC	UKB
38855	rs6666604	1	207345819	CD55	ENSG00000196352	schizophrenia	C	1464	rs61821016	unconditioned	0.00505774	0.58066	0.00351236	0.403234	0.00753532	5.28684	OID20377	no_MHC	UKB
38856	rs6666604	1	207345819	CD55	ENSG00000196352	schizophrenia	C	1464	rs61822696	unconditioned	0.00379134	0.581719	0.00263294	0.403973	0.00788375	5.57504	OID20377	no_MHC	UKB
38857	rs6666604	1	207345819	CD55	ENSG00000196352	schizophrenia	C	1464	rs7542064	unconditioned	0.000140233	0.585546	9.73856e-05	0.406627	0.00758848	8.8722	OID20377	no_MHC	UKB
38858	rs10801908	1	117090493	CD58	ENSG00000116815	anxiety_pgc_2026	C	1788	unconditioned	unconditioned	4.4823e-108	0.898118	4.82077e-109	0.0965884	0.00529332	247.179	OID20716	no_MHC	UKB
38859	rs10801908	1	117090493	CD58	ENSG00000116815	anxiety_pgc_2026	C	1429	rs10801908*	unconditioned	0.0110924	0.891753	0.00109391	0.0879353	0.00812546	4.5015	OID20716	no_MHC	UKB
38860	rs10801908	1	117090493	CD58	ENSG00000116815	bipolar	C	1893	unconditioned	unconditioned	4.5159e-108	0.905394	4.14021e-109	0.0829956	0.0116101	247.172	OID20716	no_MHC	UKB
38861	rs10801908	1	117090493	CD58	ENSG00000116815	bipolar	C	1468	rs10801908*	unconditioned	0.0114909	0.923663	0.000652105	0.0524059	0.0117879	4.4662	OID20716	no_MHC	UKB
38862	rs10801908	1	117090493	CD58	ENSG00000116815	bipolar_noukb	C	1896	unconditioned	unconditioned	4.578e-108	0.917899	3.49445e-109	0.0700524	0.0120483	247.158	OID20716	no_MHC	UKB
38863	rs10801908	1	117090493	CD58	ENSG00000116815	bipolar_noukb	C	1474	rs10801908*	unconditioned	0.011603	0.932637	0.000535973	0.0430686	0.0121558	4.45649	OID20716	no_MHC	UKB
38864	rs10801908	1	117090493	CD58	ENSG00000116815	depression_Als_noukb_included	C	1759	unconditioned	unconditioned	4.87239e-108	0.976724	9.42654e-110	0.0188922	0.00438394	247.096	OID20716	no_MHC	UKB
38865	rs10801908	1	117090493	CD58	ENSG00000116815	depression_Als_noukb_included	C	1435	rs10801908*	unconditioned	0.0120434	0.968047	0.00016293	0.0130896	0.00665748	4.41924	OID20716	no_MHC	UKB
38866	rs10801908	1	117090493	CD58	ENSG00000116815	depression_Als_ukb_included	C	1858	unconditioned	unconditioned	4.88504e-108	0.978869	9.12358e-110	0.0182791	0.00285214	247.093	OID20716	no_MHC	UKB
38867	rs10801908	1	117090493	CD58	ENSG00000116815	depression_Als_ukb_included	C	1460	rs10801908*	unconditioned	0.012063	0.9696	0.000154744	0.0124323	0.00575011	4.41761	OID20716	no_MHC	UKB
38868	rs10801908	1	117090493	CD58	ENSG00000116815	schizophrenia	C	1901	unconditioned	unconditioned	4.53547e-108	0.908973	4.23172e-109	0.0848035	0.00622403	247.167	OID20716	no_MHC	UKB
38869	rs10801908	1	117090493	CD58	ENSG00000116815	schizophrenia	C	1477	rs10801908*	unconditioned	0.0113543	0.91267	0.000787891	0.0633196	0.0118678	4.47816	OID20716	no_MHC	UKB
38870	rs831636	11	33739598	CD59	ENSG00000085063	anxiety_pgc_2026	C	2404	unconditioned	unconditioned	1.18001e-221	0.968586	3.17614e-223	0.0260652	0.00534913	508.706	OID20339	no_MHC	UKB
38871	rs831636	11	33739598	CD59	ENSG00000085063	anxiety_pgc_2026	C	2033	rs704701	unconditioned	7.67485e-129	0.975497	1.50439e-130	0.0191158	0.0053872	294.996	OID20339	no_MHC	UKB
38872	rs831636	11	33739598	CD59	ENSG00000085063	anxiety_pgc_2026	C	2031	rs831603	unconditioned	9.62301e-45	0.973507	1.8854e-46	0.0190661	0.00742733	101.352	OID20339	no_MHC	UKB
38873	rs831636	11	33739598	CD59	ENSG00000085063	bipolar	C	2502	unconditioned	unconditioned	1.15165e-221	0.946041	5.97782e-223	0.0491007	0.00485842	508.73	OID20339	no_MHC	UKB
38874	rs831636	11	33739598	CD59	ENSG00000085063	bipolar	C	2070	rs704701	unconditioned	7.55697e-129	0.960775	2.70178e-130	0.0343448	0.00488046	295.011	OID20339	no_MHC	UKB
38875	rs831636	11	33739598	CD59	ENSG00000085063	bipolar	C	2068	rs831603	unconditioned	9.49234e-45	0.960198	3.39279e-46	0.0343143	0.00548753	101.366	OID20339	no_MHC	UKB
38876	rs831636	11	33739598	CD59	ENSG00000085063	bipolar_noukb	C	2502	unconditioned	unconditioned	1.87457e-221	0.944004	1.01517e-222	0.0511176	0.00487864	508.243	OID20339	no_MHC	UKB
38877	rs831636	11	33739598	CD59	ENSG00000085063	bipolar_noukb	C	2072	rs704701	unconditioned	1.25503e-128	0.959906	4.60722e-130	0.0352334	0.00486072	294.504	OID20339	no_MHC	UKB
38878	rs831636	11	33739598	CD59	ENSG00000085063	bipolar_noukb	C	2071	rs831603	unconditioned	9.48349e-45	0.959311	3.48097e-46	0.0352065	0.00548246	101.367	OID20339	no_MHC	UKB
38879	rs831636	11	33739598	CD59	ENSG00000085063	depression_Als_noukb_included	C	2372	unconditioned	unconditioned	1.21628e-221	0.947504	6.44973e-223	0.0502423	0.00225359	508.676	OID20339	no_MHC	UKB
38880	rs831636	11	33739598	CD59	ENSG00000085063	depression_Als_noukb_included	C	2038	rs704701	unconditioned	7.89845e-129	0.960598	3.0575e-130	0.0371827	0.00221911	294.967	OID20339	no_MHC	UKB
38881	rs831636	11	33739598	CD59	ENSG00000085063	depression_Als_noukb_included	C	2037	rs831603	unconditioned	9.4198e-45	0.952848	3.647e-46	0.0368805	0.0102714	101.374	OID20339	no_MHC	UKB
38882	rs831636	11	33739598	CD59	ENSG00000085063	depression_Als_ukb_included	C	2500	unconditioned	unconditioned	1.13617e-221	0.932167	8.07133e-223	0.0662191	0.00161435	508.744	OID20339	no_MHC	UKB
38883	rs831636	11	33739598	CD59	ENSG00000085063	depression_Als_ukb_included	C	2052	rs704701	unconditioned	7.58932e-129	0.964609	2.65387e-130	0.0337292	0.00166182	295.007	OID20339	no_MHC	UKB
38884	rs831636	11	33739598	CD59	ENSG00000085063	depression_Als_ukb_included	C	2050	rs831603	unconditioned	9.44308e-45	0.955309	3.30273e-46	0.0334007	0.01129	101.371	OID20339	no_MHC	UKB
38885	rs831636	11	33739598	CD59	ENSG00000085063	schizophrenia	C	2501	unconditioned	unconditioned	8.42194e-222	0.691679	3.71121e-222	0.304791	0.00353024	509.043	OID20339	no_MHC	UKB
38886	rs831636	11	33739598	CD59	ENSG00000085063	schizophrenia	C	2063	rs704701	unconditioned	5.51406e-129	0.70094	2.32622e-129	0.295702	0.00335784	295.326	OID20339	no_MHC	UKB
38887	rs831636	11	33739598	CD59	ENSG00000085063	schizophrenia	C	2061	rs831603	unconditioned	6.92877e-45	0.700916	2.92298e-45	0.295686	0.00339792	101.681	OID20339	no_MHC	UKB
38888	rs4939490	11	60793651	CD5	ENSG00000110448	anxiety_pgc_2026	C	1893	unconditioned	unconditioned	5.31302e-67	0.932995	3.66159e-68	0.0642968	0.00270831	152.603	OID21449	no_MHC	UKB
38889	rs4939490	11	60793651	CD5	ENSG00000110448	anxiety_pgc_2026	C	1610	rs112282068	unconditioned	0.00815313	0.916459	0.00047606	0.0534905	0.0214209	4.80935	OID21449	no_MHC	UKB
38890	rs4939490	11	60793651	CD5	ENSG00000110448	anxiety_pgc_2026	C	1610	rs12276642	unconditioned	1.75662e-10	0.931042	1.0256e-11	0.0543442	0.0146142	22.4625	OID21449	no_MHC	UKB
38891	rs4939490	11	60793651	CD5	ENSG00000110448	anxiety_pgc_2026	C	1610	rs2241002	unconditioned	4.55429e-11	0.942045	2.65845e-12	0.0549865	0.00296835	23.8124	OID21449	no_MHC	UKB
38892	rs4939490	11	60793651	CD5	ENSG00000110448	anxiety_pgc_2026	C	1610	rs2905503	unconditioned	2.3188e-21	0.937748	1.35365e-22	0.0547357	0.00751611	47.5132	OID21449	no_MHC	UKB
38893	rs4939490	11	60793651	CD5	ENSG00000110448	anxiety_pgc_2026	C	1611	rs477537	unconditioned	2.9534e-34	0.941987	1.72406e-35	0.054986	0.00302706	77.2049	OID21449	no_MHC	UKB
38894	rs4939490	11	60793651	CD5	ENSG00000110448	anxiety_pgc_2026	C	1613	rs4939490	unconditioned	1.49817e-42	0.942227	8.74646e-44	0.0550053	0.00276738	96.3043	OID21449	no_MHC	UKB
38895	rs4939490	11	60793651	CD5	ENSG00000110448	anxiety_pgc_2026	C	1610	rs77696239	unconditioned	0.00225636	0.936189	0.000131719	0.0546447	0.00677838	6.094	OID21449	no_MHC	UKB
38896	rs4939490	11	60793651	CD5	ENSG00000110448	bipolar	C	1972	unconditioned	unconditioned	5.15338e-67	0.904937	5.15539e-68	0.0905244	0.00453874	152.634	OID21449	no_MHC	UKB
38897	rs4939490	11	60793651	CD5	ENSG00000110448	bipolar	C	1647	rs112282068	unconditioned	0.00803445	0.903103	0.000684905	0.0769747	0.0112032	4.82402	OID21449	no_MHC	UKB
38898	rs4939490	11	60793651	CD5	ENSG00000110448	bipolar	C	1647	rs12276642	unconditioned	1.69262e-10	0.897344	1.44318e-11	0.0764843	0.0261718	22.4996	OID21449	no_MHC	UKB
38899	rs4939490	11	60793651	CD5	ENSG00000110448	bipolar	C	1647	rs2241002	unconditioned	4.42128e-11	0.914471	3.7688e-12	0.0779441	0.00758452	23.842	OID21449	no_MHC	UKB
38900	rs4939490	11	60793651	CD5	ENSG00000110448	bipolar	C	1647	rs2905503	unconditioned	2.26281e-21	0.915082	1.92885e-22	0.0779961	0.00692188	47.5377	OID21449	no_MHC	UKB
38901	rs4939490	11	60793651	CD5	ENSG00000110448	bipolar	C	1648	rs477537	unconditioned	2.86445e-34	0.913575	2.44202e-35	0.077876	0.00854883	77.2355	OID21449	no_MHC	UKB
38902	rs4939490	11	60793651	CD5	ENSG00000110448	bipolar	C	1650	rs4939490	unconditioned	1.45845e-42	0.917211	1.24339e-43	0.0781914	0.00459807	96.3312	OID21449	no_MHC	UKB
38903	rs4939490	11	60793651	CD5	ENSG00000110448	bipolar	C	1647	rs77696239	unconditioned	0.00218554	0.906889	0.000186315	0.0772977	0.0134411	6.12589	OID21449	no_MHC	UKB
38904	rs4939490	11	60793651	CD5	ENSG00000110448	bipolar_noukb	C	1961	unconditioned	unconditioned	5.19931e-67	0.913004	4.69468e-68	0.0824344	0.0045619	152.625	OID21449	no_MHC	UKB
38905	rs4939490	11	60793651	CD5	ENSG00000110448	bipolar_noukb	C	1643	rs112282068	unconditioned	0.00810487	0.911054	0.000614656	0.0690812	0.0111447	4.81529	OID21449	no_MHC	UKB
38906	rs4939490	11	60793651	CD5	ENSG00000110448	bipolar_noukb	C	1643	rs12276642	unconditioned	1.70565e-10	0.904116	1.29384e-11	0.0685554	0.027329	22.4919	OID21449	no_MHC	UKB
38907	rs4939490	11	60793651	CD5	ENSG00000110448	bipolar_noukb	C	1643	rs2241002	unconditioned	4.45621e-11	0.921734	3.37937e-12	0.0698914	0.00837444	23.8341	OID21449	no_MHC	UKB
38908	rs4939490	11	60793651	CD5	ENSG00000110448	bipolar_noukb	C	1643	rs2905503	unconditioned	2.28254e-21	0.923074	1.73093e-22	0.069993	0.00693304	47.529	OID21449	no_MHC	UKB
38909	rs4939490	11	60793651	CD5	ENSG00000110448	bipolar_noukb	C	1644	rs477537	unconditioned	2.88927e-34	0.921517	2.19135e-35	0.0698833	0.00859993	77.2269	OID21449	no_MHC	UKB
38910	rs4939490	11	60793651	CD5	ENSG00000110448	bipolar_noukb	C	1646	rs4939490	unconditioned	1.47113e-42	0.925209	1.1158e-43	0.0701688	0.00462187	96.3225	OID21449	no_MHC	UKB
38911	rs4939490	11	60793651	CD5	ENSG00000110448	bipolar_noukb	C	1643	rs77696239	unconditioned	0.00220314	0.914194	0.000167089	0.0693195	0.0141164	6.11787	OID21449	no_MHC	UKB
38912	rs4939490	11	60793651	CD5	ENSG00000110448	depression_Als_noukb_included	C	1878	unconditioned	unconditioned	5.33121e-67	0.936195	3.51731e-68	0.0617641	0.00204085	152.6	OID21449	no_MHC	UKB
38913	rs4939490	11	60793651	CD5	ENSG00000110448	depression_Als_noukb_included	C	1616	rs112282068	unconditioned	0.00826624	0.929079	0.000505047	0.0567591	0.00539068	4.79558	OID21449	no_MHC	UKB
38914	rs4939490	11	60793651	CD5	ENSG00000110448	depression_Als_noukb_included	C	1616	rs12276642	unconditioned	1.76104e-10	0.933533	1.07602e-11	0.0570311	0.00943607	22.4599	OID21449	no_MHC	UKB
38915	rs4939490	11	60793651	CD5	ENSG00000110448	depression_Als_noukb_included	C	1616	rs2241002	unconditioned	4.54335e-11	0.939743	2.77575e-12	0.0574105	0.00284687	23.8148	OID21449	no_MHC	UKB
38916	rs4939490	11	60793651	CD5	ENSG00000110448	depression_Als_noukb_included	C	1616	rs2905503	unconditioned	2.30723e-21	0.933054	1.40977e-22	0.0570018	0.00994389	47.5182	OID21449	no_MHC	UKB
38917	rs4939490	11	60793651	CD5	ENSG00000110448	depression_Als_noukb_included	C	1617	rs477537	unconditioned	2.82947e-34	0.902435	1.73055e-35	0.055152	0.042413	77.2478	OID21449	no_MHC	UKB
38918	rs4939490	11	60793651	CD5	ENSG00000110448	depression_Als_noukb_included	C	1619	rs4939490	unconditioned	1.49545e-42	0.940491	9.13725e-44	0.0574623	0.00204641	96.3061	OID21449	no_MHC	UKB
38919	rs4939490	11	60793651	CD5	ENSG00000110448	depression_Als_noukb_included	C	1616	rs77696239	unconditioned	0.00219371	0.910259	0.000134094	0.0556095	0.0318033	6.12216	OID21449	no_MHC	UKB
38920	rs4939490	11	60793651	CD5	ENSG00000110448	depression_Als_ukb_included	C	1963	unconditioned	unconditioned	5.5433e-67	0.973465	1.41423e-68	0.0248338	0.00170146	152.561	OID21449	no_MHC	UKB
38921	rs4939490	11	60793651	CD5	ENSG00000110448	depression_Als_ukb_included	C	1639	rs112282068	unconditioned	0.00859936	0.96664	0.000181943	0.0204478	0.00413065	4.75607	OID21449	no_MHC	UKB
38922	rs4939490	11	60793651	CD5	ENSG00000110448	depression_Als_ukb_included	C	1639	rs12276642	unconditioned	1.83315e-10	0.971661	3.87931e-12	0.0205545	0.00778442	22.4198	OID21449	no_MHC	UKB
38923	rs4939490	11	60793651	CD5	ENSG00000110448	depression_Als_ukb_included	C	1639	rs2241002	unconditioned	4.72427e-11	0.977191	9.99473e-13	0.0206715	0.00213743	23.7757	OID21449	no_MHC	UKB
38924	rs4939490	11	60793651	CD5	ENSG00000110448	depression_Als_ukb_included	C	1639	rs2905503	unconditioned	2.30572e-21	0.932454	4.88934e-23	0.0197251	0.0478207	47.5189	OID21449	no_MHC	UKB
38925	rs4939490	11	60793651	CD5	ENSG00000110448	depression_Als_ukb_included	C	1640	rs477537	unconditioned	3.06066e-34	0.97619	6.48252e-36	0.0206727	0.00313727	77.1693	OID21449	no_MHC	UKB
38926	rs4939490	11	60793651	CD5	ENSG00000110448	depression_Als_ukb_included	C	1642	rs4939490	unconditioned	1.55444e-42	0.977608	3.28935e-44	0.0206854	0.00170632	96.2675	OID21449	no_MHC	UKB
38927	rs4939490	11	60793651	CD5	ENSG00000110448	depression_Als_ukb_included	C	1639	rs77696239	unconditioned	0.00226287	0.938981	4.79628e-05	0.0198634	0.0388446	6.09112	OID21449	no_MHC	UKB
38928	rs4939490	11	60793651	CD5	ENSG00000110448	schizophrenia	C	1991	unconditioned	unconditioned	5.40696e-67	0.949466	2.63274e-68	0.0462268	0.00430762	152.586	OID21449	no_MHC	UKB
38929	rs4939490	11	60793651	CD5	ENSG00000110448	schizophrenia	C	1644	rs112282068	unconditioned	0.00846424	0.951452	0.000270214	0.0303649	0.00944909	4.7719	OID21449	no_MHC	UKB
38930	rs4939490	11	60793651	CD5	ENSG00000110448	schizophrenia	C	1644	rs12276642	unconditioned	1.7626e-10	0.934296	5.63202e-12	0.0298176	0.035886	22.4591	OID21449	no_MHC	UKB
38931	rs4939490	11	60793651	CD5	ENSG00000110448	schizophrenia	C	1644	rs2241002	unconditioned	4.58287e-11	0.947935	1.46365e-12	0.0302529	0.0218124	23.8061	OID21449	no_MHC	UKB
38932	rs4939490	11	60793651	CD5	ENSG00000110448	schizophrenia	C	1644	rs2905503	unconditioned	2.37851e-21	0.961888	7.59274e-23	0.0306982	0.00741418	47.4878	OID21449	no_MHC	UKB
38933	rs4939490	11	60793651	CD5	ENSG00000110448	schizophrenia	C	1645	rs477537	unconditioned	2.99995e-34	0.956819	9.58282e-36	0.0305513	0.0126299	77.1893	OID21449	no_MHC	UKB
38934	rs4939490	11	60793651	CD5	ENSG00000110448	schizophrenia	C	1647	rs4939490	unconditioned	1.53411e-42	0.964819	4.89883e-44	0.0308049	0.00437587	96.2806	OID21449	no_MHC	UKB
38935	rs4939490	11	60793651	CD5	ENSG00000110448	schizophrenia	C	1644	rs77696239	unconditioned	0.00229894	0.953947	7.34013e-05	0.0304447	0.0132364	6.07531	OID21449	no_MHC	UKB
38936	rs6993770	8	106581528	CD63	ENSG00000135404	anxiety_pgc_2026	T	2205	unconditioned	unconditioned	5.999e-90	0.923483	4.74834e-91	0.0730922	0.00342518	205.441	OID20988	no_MHC	UKB
38937	rs6993770	8	106581528	CD63	ENSG00000135404	anxiety_pgc_2026	T	2048	rs6993770*	unconditioned	0.211726	0.436585	0.0154786	0.0316127	0.304597	1.55246	OID20988	no_MHC	UKB
38938	rs6993770	8	106581528	CD63	ENSG00000135404	bipolar	T	2284	unconditioned	unconditioned	4.395e-90	0.676584	2.07717e-90	0.319765	0.00365149	205.752	OID20988	no_MHC	UKB
38939	rs6993770	8	106581528	CD63	ENSG00000135404	bipolar	T	2109	rs6993770*	unconditioned	0.221538	0.456964	0.103132	0.212723	0.00564216	1.50716	OID20988	no_MHC	UKB
38940	rs6993770	8	106581528	CD63	ENSG00000135404	bipolar_noukb	T	2281	unconditioned	unconditioned	4.565e-90	0.702754	1.906e-90	0.293414	0.00383234	205.714	OID20988	no_MHC	UKB
38941	rs6993770	8	106581528	CD63	ENSG00000135404	bipolar_noukb	T	2108	rs6993770*	unconditioned	0.230288	0.475005	0.0942939	0.19449	0.00592259	1.46843	OID20988	no_MHC	UKB
38942	rs6993770	8	106581528	CD63	ENSG00000135404	depression_Als_noukb_included	T	2207	unconditioned	unconditioned	6.24152e-90	0.96081	1.79376e-91	0.0276013	0.0115889	205.401	OID20988	no_MHC	UKB
38943	rs6993770	8	106581528	CD63	ENSG00000135404	depression_Als_noukb_included	T	2066	rs6993770*	unconditioned	0.322022	0.645574	0.00831541	0.0166629	0.00742538	1.13313	OID20988	no_MHC	UKB
38944	rs6993770	8	106581528	CD63	ENSG00000135404	depression_Als_ukb_included	T	2261	unconditioned	unconditioned	6.17719e-90	0.950917	2.84933e-91	0.0438573	0.00522557	205.412	OID20988	no_MHC	UKB
38945	rs6993770	8	106581528	CD63	ENSG00000135404	depression_Als_ukb_included	T	2083	rs6993770*	unconditioned	0.312261	0.644034	0.0131948	0.0272107	0.00329937	1.16392	OID20988	no_MHC	UKB
38946	rs6993770	8	106581528	CD63	ENSG00000135404	schizophrenia	T	2291	unconditioned	unconditioned	4.83435e-90	0.74422	1.63405e-90	0.251549	0.00423114	205.657	OID20988	no_MHC	UKB
38947	rs6993770	8	106581528	CD63	ENSG00000135404	schizophrenia	T	2107	rs6993770*	unconditioned	0.247479	0.510464	0.0720794	0.148654	0.0213244	1.39643	OID20988	no_MHC	UKB
38948	rs6993770	8	106581528	CD69	ENSG00000110848	anxiety_pgc_2026	T	2205	unconditioned	unconditioned	6.58531e-43	0.923483	5.21241e-44	0.0730922	0.00342516	97.1263	OID20206	no_MHC	UKB
38949	rs6993770	8	106581528	CD69	ENSG00000110848	anxiety_pgc_2026	T	2048	rs6993770*	unconditioned	0.846779	0.0834422	0.0619053	0.00609841	0.0017746	0.166315	OID20206	no_MHC	UKB
38950	rs6993770	8	106581528	CD69	ENSG00000110848	bipolar	T	2284	unconditioned	unconditioned	4.8248e-43	0.676584	2.28031e-43	0.319765	0.00365149	97.4374	OID20206	no_MHC	UKB
38951	rs6993770	8	106581528	CD69	ENSG00000110848	bipolar	T	2109	rs6993770*	unconditioned	0.618621	0.0617816	0.287985	0.0287582	0.00285398	0.480262	OID20206	no_MHC	UKB
38952	rs6993770	8	106581528	CD69	ENSG00000110848	bipolar_noukb	T	2281	unconditioned	unconditioned	5.01142e-43	0.702754	2.0924e-43	0.293414	0.00383234	97.3994	OID20206	no_MHC	UKB
38953	rs6993770	8	106581528	CD69	ENSG00000110848	bipolar_noukb	T	2108	rs6993770*	unconditioned	0.643263	0.0642357	0.263391	0.0262992	0.00281081	0.441201	OID20206	no_MHC	UKB
38954	rs6993770	8	106581528	CD69	ENSG00000110848	depression_Als_noukb_included	T	2207	unconditioned	unconditioned	6.85148e-43	0.96081	1.96906e-44	0.0276013	0.0115888	97.0867	OID20206	no_MHC	UKB
38955	rs6993770	8	106581528	CD69	ENSG00000110848	depression_Als_noukb_included	T	2066	rs6993770*	unconditioned	0.88938	0.0847637	0.022966	0.00218811	0.000701749	0.11723	OID20206	no_MHC	UKB
38956	rs6993770	8	106581528	CD69	ENSG00000110848	depression_Als_ukb_included	T	2261	unconditioned	unconditioned	6.781e-43	0.950917	3.12784e-44	0.0438573	0.00522553	97.097	OID20206	no_MHC	UKB
38957	rs6993770	8	106581528	CD69	ENSG00000110848	depression_Als_ukb_included	T	2083	rs6993770*	unconditioned	0.87207	0.0862976	0.0368498	0.00364542	0.00113696	0.136885	OID20206	no_MHC	UKB
38958	rs6993770	8	106581528	CD69	ENSG00000110848	schizophrenia	T	2291	unconditioned	unconditioned	5.30712e-43	0.74422	1.79385e-43	0.251549	0.00423114	97.3421	OID20206	no_MHC	UKB
38959	rs6993770	8	106581528	CD69	ENSG00000110848	schizophrenia	T	2107	rs6993770*	unconditioned	0.701797	0.0700419	0.204402	0.0203967	0.00336251	0.354111	OID20206	no_MHC	UKB
38960	rs10792299	11	60721699	CD6	ENSG00000013725	anxiety_pgc_2026	C	1961	unconditioned	unconditioned	0	0.947685	0	0.0383164	0.0139988	5496.29	OID20649	no_MHC	UKB
38961	rs10792299	11	60721699	CD6	ENSG00000013725	anxiety_pgc_2026	C	1583	rs10750947	unconditioned	0.00083534	0.965616	2.40132e-05	0.0277525	0.00577181	7.08767	OID20649	no_MHC	UKB
38962	rs10792299	11	60721699	CD6	ENSG00000013725	anxiety_pgc_2026	C	1595	rs10897115	unconditioned	0.000132309	0.968662	3.80892e-06	0.0278826	0.00331906	8.93037	OID20649	no_MHC	UKB
38963	rs10792299	11	60721699	CD6	ENSG00000013725	anxiety_pgc_2026	C	1584	rs112282068	unconditioned	8.37849e-11	0.953004	2.41026e-12	0.0273957	0.0196	23.2028	OID20649	no_MHC	UKB
38964	rs10792299	11	60721699	CD6	ENSG00000013725	anxiety_pgc_2026	C	1586	rs11230554	unconditioned	0.00382046	0.953879	0.000109958	0.0274392	0.0147513	5.56739	OID20649	no_MHC	UKB
38965	rs10792299	11	60721699	CD6	ENSG00000013725	anxiety_pgc_2026	C	1594	rs11230563	unconditioned	0.0472004	0.918245	0.00137187	0.0266822	0.00650101	3.05335	OID20649	no_MHC	UKB
38966	rs10792299	11	60721699	CD6	ENSG00000013725	anxiety_pgc_2026	C	1588	rs12226531	unconditioned	3.4463e-35	0.959484	9.91411e-37	0.0275889	0.0129267	79.3532	OID20649	no_MHC	UKB
38967	rs10792299	11	60721699	CD6	ENSG00000013725	anxiety_pgc_2026	C	1585	rs12272452	unconditioned	2.30078e-12	0.926512	6.64415e-14	0.0267088	0.0467789	26.7978	OID20649	no_MHC	UKB
38968	rs10792299	11	60721699	CD6	ENSG00000013725	anxiety_pgc_2026	C	1584	rs140867191	unconditioned	2.12616e-09	0.938294	6.11259e-11	0.0269407	0.0347656	19.9689	OID20649	no_MHC	UKB
38969	rs10792299	11	60721699	CD6	ENSG00000013725	anxiety_pgc_2026	C	1583	rs148821325	unconditioned	0.0735533	0.892084	0.00211441	0.0256378	0.00661095	2.60975	OID20649	no_MHC	UKB
38970	rs10792299	11	60721699	CD6	ENSG00000013725	anxiety_pgc_2026	C	1584	rs175123	unconditioned	4.23781e-06	0.965763	1.21851e-07	0.0277625	0.00647012	12.3715	OID20649	no_MHC	UKB
38971	rs10792299	11	60721699	CD6	ENSG00000013725	anxiety_pgc_2026	C	1584	rs175130	unconditioned	0.044746	0.92091	0.00128643	0.0264692	0.00658868	3.10675	OID20649	no_MHC	UKB
38972	rs10792299	11	60721699	CD6	ENSG00000013725	anxiety_pgc_2026	C	1602	rs2074224	unconditioned	3.45724e-45	0.96903	9.96789e-47	0.027936	0.0030338	102.376	OID20649	no_MHC	UKB
38973	rs10792299	11	60721699	CD6	ENSG00000013725	anxiety_pgc_2026	C	1610	rs2074229	unconditioned	0.00486444	0.960932	0.000142959	0.0282345	0.00582647	5.3258	OID20649	no_MHC	UKB
38974	rs10792299	11	60721699	CD6	ENSG00000013725	anxiety_pgc_2026	C	1595	rs2905515	unconditioned	1.69862e-13	0.965613	4.89621e-15	0.027827	0.00655998	29.4038	OID20649	no_MHC	UKB
38975	rs10792299	11	60721699	CD6	ENSG00000013725	anxiety_pgc_2026	C	1609	rs3019558	unconditioned	5.23283e-28	0.966258	1.53846e-29	0.0284028	0.00533875	62.8174	OID20649	no_MHC	UKB
38976	rs10792299	11	60721699	CD6	ENSG00000013725	anxiety_pgc_2026	C	1587	rs4939487	unconditioned	4.6789e-21	0.965193	1.3461e-22	0.0277611	0.00704641	46.8112	OID20649	no_MHC	UKB
38977	rs10792299	11	60721699	CD6	ENSG00000013725	anxiety_pgc_2026	C	1585	rs55661383	unconditioned	8.93089e-34	0.841681	2.59596e-35	0.0243313	0.133988	76.0984	OID20649	no_MHC	UKB
38978	rs10792299	11	60721699	CD6	ENSG00000013725	anxiety_pgc_2026	C	1591	rs58171230	unconditioned	1.34264e-34	0.967357	3.89574e-36	0.0280638	0.00457869	77.9933	OID20649	no_MHC	UKB
38979	rs10792299	11	60721699	CD6	ENSG00000013725	anxiety_pgc_2026	C	1589	rs66496767	unconditioned	9.96917e-29	0.963259	2.87824e-30	0.0278017	0.00893936	64.4755	OID20649	no_MHC	UKB
38980	rs10792299	11	60721699	CD6	ENSG00000013725	anxiety_pgc_2026	C	1587	rs7115675	unconditioned	2.12654e-07	0.748718	6.20146e-09	0.0216046	0.229677	15.3636	OID20649	no_MHC	UKB
38981	rs10792299	11	60721699	CD6	ENSG00000013725	anxiety_pgc_2026	C	1587	rs79460410	unconditioned	0.00570686	0.95775	0.000164259	0.0275579	0.0088209	5.16609	OID20649	no_MHC	UKB
38982	rs10792299	11	60721699	CD6	ENSG00000013725	anxiety_pgc_2026	C	1594	rs79541577	unconditioned	1.90503e-28	0.963785	5.48495e-30	0.0277408	0.00847403	63.8279	OID20649	no_MHC	UKB
38983	rs10792299	11	60721699	CD6	ENSG00000013725	anxiety_pgc_2026	C	1584	rs80029472	unconditioned	9.73209e-06	0.967149	2.79816e-07	0.0278023	0.00503868	11.5401	OID20649	no_MHC	UKB
38984	rs10792299	11	60721699	CD6	ENSG00000013725	anxiety_pgc_2026	C	1584	rs916812	unconditioned	2.87463e-16	0.968322	8.26474e-18	0.027836	0.00384183	35.7854	OID20649	no_MHC	UKB
38985	rs10792299	11	60721699	CD6	ENSG00000013725	bipolar	C	2041	unconditioned	unconditioned	0	0.903737	0	0.0909631	0.00530032	5496.34	OID20649	no_MHC	UKB
38986	rs10792299	11	60721699	CD6	ENSG00000013725	bipolar	C	1622	rs10750947	unconditioned	0.000188817	0.907102	1.56229e-05	0.0750368	0.0176569	8.57473	OID20649	no_MHC	UKB
38987	rs10792299	11	60721699	CD6	ENSG00000013725	bipolar	C	1634	rs10897115	unconditioned	0.000125263	0.917665	1.03746e-05	0.0759976	0.00620179	8.9851	OID20649	no_MHC	UKB
38988	rs10792299	11	60721699	CD6	ENSG00000013725	bipolar	C	1623	rs112282068	unconditioned	8.03087e-11	0.913456	6.64578e-12	0.0755802	0.010964	23.2451	OID20649	no_MHC	UKB
38989	rs10792299	11	60721699	CD6	ENSG00000013725	bipolar	C	1625	rs11230554	unconditioned	0.00355879	0.904761	0.000294586	0.0748769	0.016509	5.63834	OID20649	no_MHC	UKB
38990	rs10792299	11	60721699	CD6	ENSG00000013725	bipolar	C	1633	rs11230563	unconditioned	0.03064	0.881406	0.00253723	0.0729749	0.0124418	3.48545	OID20649	no_MHC	UKB
38991	rs10792299	11	60721699	CD6	ENSG00000013725	bipolar	C	1627	rs12226531	unconditioned	3.23619e-35	0.901013	2.67863e-36	0.0745533	0.0244342	79.4161	OID20649	no_MHC	UKB
38992	rs10792299	11	60721699	CD6	ENSG00000013725	bipolar	C	1624	rs12272452	unconditioned	2.27906e-12	0.917745	1.88602e-13	0.075941	0.00631406	26.8073	OID20649	no_MHC	UKB
38993	rs10792299	11	60721699	CD6	ENSG00000013725	bipolar	C	1623	rs140867191	unconditioned	2.97141e-10	0.906892	2.45877e-11	0.0750251	0.0180826	21.9368	OID20649	no_MHC	UKB
38994	rs10792299	11	60721699	CD6	ENSG00000013725	bipolar	C	1623	rs148821325	unconditioned	2.256e-05	0.88075	1.86782e-06	0.072874	0.0463518	10.6993	OID20649	no_MHC	UKB
38995	rs10792299	11	60721699	CD6	ENSG00000013725	bipolar	C	1623	rs175123	unconditioned	3.9377e-06	0.897359	3.25934e-07	0.0742483	0.0283884	12.4449	OID20649	no_MHC	UKB
38996	rs10792299	11	60721699	CD6	ENSG00000013725	bipolar	C	1623	rs175130	unconditioned	0.0303845	0.881102	0.00251692	0.0729736	0.013023	3.49382	OID20649	no_MHC	UKB
38997	rs10792299	11	60721699	CD6	ENSG00000013725	bipolar	C	1642	rs2074224	unconditioned	3.27753e-45	0.918655	2.71572e-46	0.0761135	0.0052319	102.429	OID20649	no_MHC	UKB
38998	rs10792299	11	60721699	CD6	ENSG00000013725	bipolar	C	1649	rs2074229	unconditioned	0.00460983	0.914063	0.000382169	0.0757735	0.00517174	5.37956	OID20649	no_MHC	UKB
38999	rs10792299	11	60721699	CD6	ENSG00000013725	bipolar	C	1634	rs2905515	unconditioned	1.60195e-13	0.910672	1.32809e-14	0.0754846	0.0138439	29.4624	OID20649	no_MHC	UKB
39000	rs10792299	11	60721699	CD6	ENSG00000013725	bipolar	C	1648	rs3019558	unconditioned	4.97698e-28	0.919023	4.12569e-29	0.076178	0.00479944	62.8676	OID20649	no_MHC	UKB
39001	rs10792299	11	60721699	CD6	ENSG00000013725	bipolar	C	1626	rs4939487	unconditioned	4.41542e-21	0.910869	3.65515e-22	0.0753894	0.0137416	46.8692	OID20649	no_MHC	UKB
39002	rs10792299	11	60721699	CD6	ENSG00000013725	bipolar	C	1624	rs55661383	unconditioned	9.71834e-34	0.915908	8.0428e-35	0.0757914	0.0083002	76.0139	OID20649	no_MHC	UKB
39003	rs10792299	11	60721699	CD6	ENSG00000013725	bipolar	C	1630	rs58171230	unconditioned	1.27164e-34	0.916212	1.05281e-35	0.0758462	0.00794157	78.0476	OID20649	no_MHC	UKB
39004	rs10792299	11	60721699	CD6	ENSG00000013725	bipolar	C	1628	rs66496767	unconditioned	9.27275e-29	0.896027	7.68101e-30	0.0741919	0.0297812	64.5479	OID20649	no_MHC	UKB
39005	rs10792299	11	60721699	CD6	ENSG00000013725	bipolar	C	1626	rs7115675	unconditioned	2.57222e-07	0.905624	2.13002e-08	0.0749742	0.0194016	15.1733	OID20649	no_MHC	UKB
39006	rs10792299	11	60721699	CD6	ENSG00000013725	bipolar	C	1626	rs79460410	unconditioned	0.00535317	0.904442	0.000443637	0.0749397	0.0148217	5.23007	OID20649	no_MHC	UKB
39007	rs10792299	11	60721699	CD6	ENSG00000013725	bipolar	C	1633	rs79541577	unconditioned	1.6065e-28	0.812763	1.3341e-29	0.0673753	0.119861	63.9983	OID20649	no_MHC	UKB
39008	rs10792299	11	60721699	CD6	ENSG00000013725	bipolar	C	1623	rs80029472	unconditioned	9.08584e-06	0.90294	7.51995e-07	0.0747101	0.0223396	11.6088	OID20649	no_MHC	UKB
39009	rs10792299	11	60721699	CD6	ENSG00000013725	bipolar	C	1623	rs916812	unconditioned	2.72234e-16	0.917011	2.2527e-17	0.0758743	0.00711471	35.8399	OID20649	no_MHC	UKB
39010	rs10792299	11	60721699	CD6	ENSG00000013725	bipolar_noukb	C	2031	unconditioned	unconditioned	0	0.912061	0	0.0824206	0.00551851	5496.33	OID20649	no_MHC	UKB
39011	rs10792299	11	60721699	CD6	ENSG00000013725	bipolar_noukb	C	1621	rs10750947	unconditioned	0.000190305	0.914094	1.39214e-05	0.0668498	0.0188517	8.56688	OID20649	no_MHC	UKB
39012	rs10792299	11	60721699	CD6	ENSG00000013725	bipolar_noukb	C	1633	rs10897115	unconditioned	0.000126359	0.925748	9.25405e-06	0.0677919	0.00632447	8.97638	OID20649	no_MHC	UKB
39013	rs10792299	11	60721699	CD6	ENSG00000013725	bipolar_noukb	C	1622	rs112282068	unconditioned	8.10282e-11	0.92166	5.9284e-12	0.0674221	0.0109179	23.2362	OID20649	no_MHC	UKB
39014	rs10792299	11	60721699	CD6	ENSG00000013725	bipolar_noukb	C	1624	rs11230554	unconditioned	0.00359323	0.913553	0.000262982	0.0668454	0.0157458	5.6287	OID20649	no_MHC	UKB
39015	rs10792299	11	60721699	CD6	ENSG00000013725	bipolar_noukb	C	1632	rs11230563	unconditioned	0.0308931	0.888723	0.00226201	0.0650597	0.0130625	3.47722	OID20649	no_MHC	UKB
39016	rs10792299	11	60721699	CD6	ENSG00000013725	bipolar_noukb	C	1626	rs12226531	unconditioned	3.25125e-35	0.905107	2.37937e-36	0.0662098	0.028683	79.4114	OID20649	no_MHC	UKB
39017	rs10792299	11	60721699	CD6	ENSG00000013725	bipolar_noukb	C	1623	rs12272452	unconditioned	2.29978e-12	0.926142	1.68265e-13	0.0677557	0.006102	26.7982	OID20649	no_MHC	UKB
39018	rs10792299	11	60721699	CD6	ENSG00000013725	bipolar_noukb	C	1622	rs140867191	unconditioned	2.99826e-10	0.914996	2.19352e-11	0.0669228	0.0180809	21.9278	OID20649	no_MHC	UKB
39019	rs10792299	11	60721699	CD6	ENSG00000013725	bipolar_noukb	C	1622	rs148821325	unconditioned	2.28115e-05	0.890495	1.66986e-06	0.0651423	0.0443378	10.6882	OID20649	no_MHC	UKB
39020	rs10792299	11	60721699	CD6	ENSG00000013725	bipolar_noukb	C	1622	rs175123	unconditioned	4.00361e-06	0.912422	2.92967e-07	0.0667463	0.0208275	12.4283	OID20649	no_MHC	UKB
39021	rs10792299	11	60721699	CD6	ENSG00000013725	bipolar_noukb	C	1622	rs175130	unconditioned	0.0306477	0.888773	0.00224399	0.0650616	0.0132736	3.4852	OID20649	no_MHC	UKB
39022	rs10792299	11	60721699	CD6	ENSG00000013725	bipolar_noukb	C	1641	rs2074224	unconditioned	3.30652e-45	0.926791	2.42274e-46	0.067902	0.00530686	102.42	OID20649	no_MHC	UKB
39023	rs10792299	11	60721699	CD6	ENSG00000013725	bipolar_noukb	C	1648	rs2074229	unconditioned	0.00465007	0.922106	0.000340928	0.0676006	0.00530199	5.37087	OID20649	no_MHC	UKB
39024	rs10792299	11	60721699	CD6	ENSG00000013725	bipolar_noukb	C	1633	rs2905515	unconditioned	1.61566e-13	0.91843	1.18458e-14	0.067324	0.0142458	29.4539	OID20649	no_MHC	UKB
39025	rs10792299	11	60721699	CD6	ENSG00000013725	bipolar_noukb	C	1646	rs3019558	unconditioned	5.02103e-28	0.927209	3.68061e-29	0.0679631	0.00482803	62.8587	OID20649	no_MHC	UKB
39026	rs10792299	11	60721699	CD6	ENSG00000013725	bipolar_noukb	C	1625	rs4939487	unconditioned	4.44295e-21	0.916435	3.25213e-22	0.0670643	0.0165007	46.863	OID20649	no_MHC	UKB
39027	rs10792299	11	60721699	CD6	ENSG00000013725	bipolar_noukb	C	1623	rs55661383	unconditioned	9.80178e-34	0.923732	7.17212e-35	0.0675823	0.00868619	76.0053	OID20649	no_MHC	UKB
39028	rs10792299	11	60721699	CD6	ENSG00000013725	bipolar_noukb	C	1629	rs58171230	unconditioned	1.28285e-34	0.924247	9.39086e-36	0.0676496	0.00810373	78.0388	OID20649	no_MHC	UKB
39029	rs10792299	11	60721699	CD6	ENSG00000013725	bipolar_noukb	C	1627	rs66496767	unconditioned	9.43322e-29	0.911261	6.90755e-30	0.0667058	0.0220331	64.5307	OID20649	no_MHC	UKB
39030	rs10792299	11	60721699	CD6	ENSG00000013725	bipolar_noukb	C	1625	rs7115675	unconditioned	2.59818e-07	0.9148	1.9023e-08	0.0669606	0.0182386	15.1633	OID20649	no_MHC	UKB
39031	rs10792299	11	60721699	CD6	ENSG00000013725	bipolar_noukb	C	1625	rs79460410	unconditioned	0.00540204	0.912718	0.000395767	0.0668534	0.0146304	5.22098	OID20649	no_MHC	UKB
39032	rs10792299	11	60721699	CD6	ENSG00000013725	bipolar_noukb	C	1632	rs79541577	unconditioned	1.66581e-28	0.842742	1.22271e-29	0.0617622	0.0954957	63.9621	OID20649	no_MHC	UKB
39033	rs10792299	11	60721699	CD6	ENSG00000013725	bipolar_noukb	C	1622	rs80029472	unconditioned	9.14769e-06	0.90912	6.69425e-07	0.0665047	0.0243655	11.602	OID20649	no_MHC	UKB
39034	rs10792299	11	60721699	CD6	ENSG00000013725	bipolar_noukb	C	1622	rs916812	unconditioned	2.74668e-16	0.92524	2.00949e-17	0.067684	0.00707604	35.831	OID20649	no_MHC	UKB
39035	rs10792299	11	60721699	CD6	ENSG00000013725	depression_Als_noukb_included	C	1947	unconditioned	unconditioned	0	0.90424	0	0.050874	0.0448857	5496.33	OID20649	no_MHC	UKB
39036	rs10792299	11	60721699	CD6	ENSG00000013725	depression_Als_noukb_included	C	1596	rs10750947	unconditioned	0.000789349	0.913028	2.43105e-05	0.0280615	0.058097	7.1443	OID20649	no_MHC	UKB
39037	rs10792299	11	60721699	CD6	ENSG00000013725	depression_Als_noukb_included	C	1608	rs10897115	unconditioned	6.60705e-05	0.48372	3.2971e-06	0.0236464	0.492564	9.62479	OID20649	no_MHC	UKB
39038	rs10792299	11	60721699	CD6	ENSG00000013725	depression_Als_noukb_included	C	1597	rs112282068	unconditioned	8.48011e-11	0.964562	2.61222e-12	0.0297067	0.00573101	23.1907	OID20649	no_MHC	UKB
39039	rs10792299	11	60721699	CD6	ENSG00000013725	depression_Als_noukb_included	C	1599	rs11230554	unconditioned	0.00381487	0.952477	0.000117569	0.0293397	0.0142506	5.56885	OID20649	no_MHC	UKB
39040	rs10792299	11	60721699	CD6	ENSG00000013725	depression_Als_noukb_included	C	1607	rs11230563	unconditioned	0.0469204	0.913247	0.00146679	0.0285393	0.00982616	3.0593	OID20649	no_MHC	UKB
39041	rs10792299	11	60721699	CD6	ENSG00000013725	depression_Als_noukb_included	C	1601	rs12226531	unconditioned	3.46845e-35	0.965637	1.06907e-36	0.0297588	0.00460455	79.3468	OID20649	no_MHC	UKB
39042	rs10792299	11	60721699	CD6	ENSG00000013725	depression_Als_noukb_included	C	1598	rs12272452	unconditioned	2.38722e-12	0.961322	7.35739e-14	0.0296187	0.00905919	26.7609	OID20649	no_MHC	UKB
39043	rs10792299	11	60721699	CD6	ENSG00000013725	depression_Als_noukb_included	C	1597	rs140867191	unconditioned	2.16836e-09	0.95691	6.68038e-11	0.0294673	0.0136224	19.9493	OID20649	no_MHC	UKB
39044	rs10792299	11	60721699	CD6	ENSG00000013725	depression_Als_noukb_included	C	1596	rs148821325	unconditioned	0.0732957	0.889154	0.00225737	0.0273764	0.0079164	2.61325	OID20649	no_MHC	UKB
39045	rs10792299	11	60721699	CD6	ENSG00000013725	depression_Als_noukb_included	C	1597	rs175123	unconditioned	4.24017e-06	0.966301	1.30607e-07	0.0297603	0.00393406	12.3709	OID20649	no_MHC	UKB
39046	rs10792299	11	60721699	CD6	ENSG00000013725	depression_Als_noukb_included	C	1597	rs175130	unconditioned	0.0446074	0.918813	0.00137393	0.0282931	0.00691269	3.10986	OID20649	no_MHC	UKB
39047	rs10792299	11	60721699	CD6	ENSG00000013725	depression_Als_noukb_included	C	1616	rs2074224	unconditioned	3.45252e-45	0.967708	1.06732e-46	0.0299135	0.00237831	102.377	OID20649	no_MHC	UKB
39048	rs10792299	11	60721699	CD6	ENSG00000013725	depression_Als_noukb_included	C	1623	rs2074229	unconditioned	0.00478601	0.945596	0.000150175	0.0296511	0.0198164	5.34206	OID20649	no_MHC	UKB
39049	rs10792299	11	60721699	CD6	ENSG00000013725	depression_Als_noukb_included	C	1608	rs2905515	unconditioned	1.69649e-13	0.964399	5.23882e-15	0.0297752	0.00582605	29.405	OID20649	no_MHC	UKB
39050	rs10792299	11	60721699	CD6	ENSG00000013725	depression_Als_noukb_included	C	1622	rs3019558	unconditioned	5.20132e-28	0.960462	1.63633e-29	0.0302066	0.00933145	62.8235	OID20649	no_MHC	UKB
39051	rs10792299	11	60721699	CD6	ENSG00000013725	depression_Als_noukb_included	C	1600	rs4939487	unconditioned	4.6724e-21	0.963837	1.44083e-22	0.0297155	0.00644768	46.8126	OID20649	no_MHC	UKB
39052	rs10792299	11	60721699	CD6	ENSG00000013725	depression_Als_noukb_included	C	1598	rs55661383	unconditioned	8.02004e-34	0.755839	2.51682e-35	0.0234988	0.220663	76.2059	OID20649	no_MHC	UKB
39053	rs10792299	11	60721699	CD6	ENSG00000013725	depression_Als_noukb_included	C	1604	rs58171230	unconditioned	1.34077e-34	0.965998	4.1723e-36	0.0300568	0.0039452	77.9947	OID20649	no_MHC	UKB
39054	rs10792299	11	60721699	CD6	ENSG00000013725	depression_Als_noukb_included	C	1602	rs66496767	unconditioned	9.95108e-29	0.961465	3.07829e-30	0.0297334	0.00880115	64.4773	OID20649	no_MHC	UKB
39055	rs10792299	11	60721699	CD6	ENSG00000013725	depression_Als_noukb_included	C	1600	rs7115675	unconditioned	2.731e-07	0.961541	8.42105e-09	0.0296403	0.00881828	15.1134	OID20649	no_MHC	UKB
39056	rs10792299	11	60721699	CD6	ENSG00000013725	depression_Als_noukb_included	C	1600	rs79460410	unconditioned	0.00570014	0.956644	0.000175932	0.0295185	0.00796098	5.16726	OID20649	no_MHC	UKB
39057	rs10792299	11	60721699	CD6	ENSG00000013725	depression_Als_noukb_included	C	1607	rs79541577	unconditioned	1.86301e-28	0.942526	8.6395e-30	0.0436949	0.0137792	63.8502	OID20649	no_MHC	UKB
39058	rs10792299	11	60721699	CD6	ENSG00000013725	depression_Als_noukb_included	C	1597	rs80029472	unconditioned	9.70942e-06	0.964897	2.99086e-07	0.029717	0.00537645	11.5424	OID20649	no_MHC	UKB
39059	rs10792299	11	60721699	CD6	ENSG00000013725	depression_Als_noukb_included	C	1597	rs916812	unconditioned	2.81901e-16	0.949588	8.68833e-18	0.0292456	0.0211668	35.805	OID20649	no_MHC	UKB
39060	rs10792299	11	60721699	CD6	ENSG00000013725	depression_Als_ukb_included	C	2033	unconditioned	unconditioned	0	0.976364	0	0.0168607	0.00677515	5496.25	OID20649	no_MHC	UKB
39061	rs10792299	11	60721699	CD6	ENSG00000013725	depression_Als_ukb_included	C	1619	rs10750947	unconditioned	0.000215297	0.978255	2.6891e-06	0.0122093	0.00931799	8.44349	OID20649	no_MHC	UKB
39062	rs10792299	11	60721699	CD6	ENSG00000013725	depression_Als_ukb_included	C	1631	rs10897115	unconditioned	0.000132989	0.974329	1.68793e-06	0.0123533	0.013183	8.92525	OID20649	no_MHC	UKB
39063	rs10792299	11	60721699	CD6	ENSG00000013725	depression_Als_ukb_included	C	1620	rs112282068	unconditioned	8.65114e-11	0.984031	1.08087e-12	0.0122907	0.00367849	23.1707	OID20649	no_MHC	UKB
39064	rs10792299	11	60721699	CD6	ENSG00000013725	depression_Als_ukb_included	C	1622	rs11230554	unconditioned	0.00381518	0.96997	4.77796e-05	0.0121334	0.0140332	5.56877	OID20649	no_MHC	UKB
39065	rs10792299	11	60721699	CD6	ENSG00000013725	depression_Als_ukb_included	C	1630	rs11230563	unconditioned	0.0329796	0.948581	0.000413891	0.0118985	0.00612745	3.41187	OID20649	no_MHC	UKB
39066	rs10792299	11	60721699	CD6	ENSG00000013725	depression_Als_ukb_included	C	1624	rs12226531	unconditioned	3.53129e-35	0.98306	4.41519e-37	0.0122866	0.00465363	79.3288	OID20649	no_MHC	UKB
39067	rs10792299	11	60721699	CD6	ENSG00000013725	depression_Als_ukb_included	C	1621	rs12272452	unconditioned	2.42202e-12	0.97537	3.03292e-14	0.0122014	0.0124283	26.7464	OID20649	no_MHC	UKB
39068	rs10792299	11	60721699	CD6	ENSG00000013725	depression_Als_ukb_included	C	1620	rs140867191	unconditioned	3.21283e-10	0.980474	4.01392e-12	0.0122422	0.00728379	21.8587	OID20649	no_MHC	UKB
39069	rs10792299	11	60721699	CD6	ENSG00000013725	depression_Als_ukb_included	C	1620	rs148821325	unconditioned	2.50816e-05	0.979111	3.13496e-07	0.0122293	0.00863411	10.5934	OID20649	no_MHC	UKB
39070	rs10792299	11	60721699	CD6	ENSG00000013725	depression_Als_ukb_included	C	1619	rs175123	unconditioned	0.0179305	0.965569	0.000223955	0.0120559	0.00422075	4.02125	OID20649	no_MHC	UKB
39071	rs10792299	11	60721699	CD6	ENSG00000013725	depression_Als_ukb_included	C	1620	rs175130	unconditioned	0.0327483	0.949545	0.000409097	0.0118564	0.00544096	3.4189	OID20649	no_MHC	UKB
39072	rs10792299	11	60721699	CD6	ENSG00000013725	depression_Als_ukb_included	C	1639	rs2074224	unconditioned	3.51708e-45	0.985808	4.40968e-47	0.0123582	0.0018337	102.359	OID20649	no_MHC	UKB
39073	rs10792299	11	60721699	CD6	ENSG00000013725	depression_Als_ukb_included	C	1646	rs2074229	unconditioned	0.00494336	0.98025	6.24402e-05	0.0123793	0.00236471	5.30971	OID20649	no_MHC	UKB
39074	rs10792299	11	60721699	CD6	ENSG00000013725	depression_Als_ukb_included	C	1631	rs2905515	unconditioned	1.72993e-13	0.983389	2.16912e-15	0.0123262	0.0042848	29.3855	OID20649	no_MHC	UKB
39075	rs10792299	11	60721699	CD6	ENSG00000013725	depression_Als_ukb_included	C	1645	rs3019558	unconditioned	5.33381e-28	0.984955	6.73881e-30	0.0124415	0.00260322	62.7983	OID20649	no_MHC	UKB
39076	rs10792299	11	60721699	CD6	ENSG00000013725	depression_Als_ukb_included	C	1623	rs4939487	unconditioned	4.76254e-21	0.98235	5.95677e-23	0.0122814	0.00536858	46.7935	OID20649	no_MHC	UKB
39077	rs10792299	11	60721699	CD6	ENSG00000013725	depression_Als_ukb_included	C	1621	rs55661383	unconditioned	1.04425e-33	0.984113	1.30505e-35	0.0122954	0.0035916	75.942	OID20649	no_MHC	UKB
39078	rs10792299	11	60721699	CD6	ENSG00000013725	depression_Als_ukb_included	C	1627	rs58171230	unconditioned	1.36653e-34	0.984532	1.71259e-36	0.0123354	0.00313263	77.9756	OID20649	no_MHC	UKB
39079	rs10792299	11	60721699	CD6	ENSG00000013725	depression_Als_ukb_included	C	1625	rs66496767	unconditioned	1.0169e-28	0.982325	1.27297e-30	0.0122915	0.00538368	64.4556	OID20649	no_MHC	UKB
39080	rs10792299	11	60721699	CD6	ENSG00000013725	depression_Als_ukb_included	C	1623	rs7115675	unconditioned	2.76522e-07	0.973619	3.46602e-09	0.0121895	0.0141916	15.101	OID20649	no_MHC	UKB
39081	rs10792299	11	60721699	CD6	ENSG00000013725	depression_Als_ukb_included	C	1623	rs79460410	unconditioned	0.00578059	0.976649	7.23079e-05	0.0122114	0.00528624	5.15325	OID20649	no_MHC	UKB
39082	rs10792299	11	60721699	CD6	ENSG00000013725	depression_Als_ukb_included	C	1630	rs79541577	unconditioned	1.94414e-28	0.983551	2.46016e-30	0.012442	0.00400668	63.8076	OID20649	no_MHC	UKB
39083	rs10792299	11	60721699	CD6	ENSG00000013725	depression_Als_ukb_included	C	1620	rs80029472	unconditioned	9.90076e-06	0.983964	1.237e-07	0.0122899	0.00373611	11.5229	OID20649	no_MHC	UKB
39084	rs10792299	11	60721699	CD6	ENSG00000013725	depression_Als_ukb_included	C	1620	rs916812	unconditioned	2.92391e-16	0.984942	3.65284e-18	0.0123021	0.002756	35.7684	OID20649	no_MHC	UKB
39085	rs10792299	11	60721699	CD6	ENSG00000013725	schizophrenia	C	2058	unconditioned	unconditioned	0	0.933895	0	0.0606724	0.00543285	5496.31	OID20649	no_MHC	UKB
39086	rs10792299	11	60721699	CD6	ENSG00000013725	schizophrenia	C	1619	rs10750947	unconditioned	0.000195839	0.94079	8.61853e-06	0.0413849	0.0176207	8.53822	OID20649	no_MHC	UKB
39087	rs10792299	11	60721699	CD6	ENSG00000013725	schizophrenia	C	1631	rs10897115	unconditioned	0.000129975	0.952222	5.72907e-06	0.0419666	0.0056759	8.94817	OID20649	no_MHC	UKB
39088	rs10792299	11	60721699	CD6	ENSG00000013725	schizophrenia	C	1620	rs112282068	unconditioned	8.34346e-11	0.949025	3.67262e-12	0.0417649	0.0092104	23.207	OID20649	no_MHC	UKB
39089	rs10792299	11	60721699	CD6	ENSG00000013725	schizophrenia	C	1622	rs11230554	unconditioned	0.0037103	0.938908	0.000163412	0.0413364	0.0158818	5.59664	OID20649	no_MHC	UKB
39090	rs10792299	11	60721699	CD6	ENSG00000013725	schizophrenia	C	1630	rs11230563	unconditioned	0.0316683	0.90942	0.0013962	0.0400773	0.0174385	3.45244	OID20649	no_MHC	UKB
39091	rs10792299	11	60721699	CD6	ENSG00000013725	schizophrenia	C	1624	rs12226531	unconditioned	3.38375e-35	0.942032	1.48999e-36	0.0414647	0.0165037	79.3715	OID20649	no_MHC	UKB
39092	rs10792299	11	60721699	CD6	ENSG00000013725	schizophrenia	C	1621	rs12272452	unconditioned	2.36695e-12	0.953169	1.0419e-13	0.0419523	0.00487866	26.7694	OID20649	no_MHC	UKB
39093	rs10792299	11	60721699	CD6	ENSG00000013725	schizophrenia	C	1620	rs140867191	unconditioned	3.04395e-10	0.928975	1.33972e-11	0.0408565	0.0301685	21.9127	OID20649	no_MHC	UKB
39094	rs10792299	11	60721699	CD6	ENSG00000013725	schizophrenia	C	1620	rs148821325	unconditioned	2.40673e-05	0.939549	1.05965e-06	0.0413479	0.0190782	10.6347	OID20649	no_MHC	UKB
39095	rs10792299	11	60721699	CD6	ENSG00000013725	schizophrenia	C	1620	rs175123	unconditioned	4.1711e-06	0.950575	1.83596e-07	0.0418331	0.00758798	12.3873	OID20649	no_MHC	UKB
39096	rs10792299	11	60721699	CD6	ENSG00000013725	schizophrenia	C	1620	rs175130	unconditioned	0.0314392	0.910438	0.00138395	0.0400606	0.0166779	3.4597	OID20649	no_MHC	UKB
39097	rs10792299	11	60721699	CD6	ENSG00000013725	schizophrenia	C	1639	rs2074224	unconditioned	3.40038e-45	0.953095	1.50001e-46	0.0420391	0.0048656	102.392	OID20649	no_MHC	UKB
39098	rs10792299	11	60721699	CD6	ENSG00000013725	schizophrenia	C	1646	rs2074229	unconditioned	0.00477479	0.94669	0.000211188	0.0418654	0.00645885	5.3444	OID20649	no_MHC	UKB
39099	rs10792299	11	60721699	CD6	ENSG00000013725	schizophrenia	C	1631	rs2905515	unconditioned	1.6511e-13	0.938589	7.29847e-15	0.0414692	0.0199422	29.4322	OID20649	no_MHC	UKB
39100	rs10792299	11	60721699	CD6	ENSG00000013725	schizophrenia	C	1645	rs3019558	unconditioned	5.163e-28	0.953395	2.28315e-29	0.042156	0.00444923	62.8309	OID20649	no_MHC	UKB
39101	rs10792299	11	60721699	CD6	ENSG00000013725	schizophrenia	C	1623	rs4939487	unconditioned	4.5894e-21	0.946689	2.0213e-22	0.0416832	0.0116283	46.8305	OID20649	no_MHC	UKB
39102	rs10792299	11	60721699	CD6	ENSG00000013725	schizophrenia	C	1621	rs55661383	unconditioned	1.00447e-33	0.946642	4.42298e-35	0.0416717	0.0116865	75.9808	OID20649	no_MHC	UKB
39103	rs10792299	11	60721699	CD6	ENSG00000013725	schizophrenia	C	1627	rs58171230	unconditioned	1.31697e-34	0.948848	5.80461e-36	0.0418115	0.00934088	78.0126	OID20649	no_MHC	UKB
39104	rs10792299	11	60721699	CD6	ENSG00000013725	schizophrenia	C	1625	rs66496767	unconditioned	9.64535e-29	0.931862	4.253e-30	0.0410623	0.0270756	64.5085	OID20649	no_MHC	UKB
39105	rs10792299	11	60721699	CD6	ENSG00000013725	schizophrenia	C	1623	rs7115675	unconditioned	2.67021e-07	0.940147	1.17661e-08	0.0414086	0.0184439	15.1359	OID20649	no_MHC	UKB
39106	rs10792299	11	60721699	CD6	ENSG00000013725	schizophrenia	C	1623	rs79460410	unconditioned	0.00555293	0.937993	0.000244646	0.0413103	0.0148996	5.19343	OID20649	no_MHC	UKB
39107	rs10792299	11	60721699	CD6	ENSG00000013725	schizophrenia	C	1630	rs79541577	unconditioned	1.85463e-28	0.938279	8.17776e-30	0.0413519	0.020369	63.8547	OID20649	no_MHC	UKB
39108	rs10792299	11	60721699	CD6	ENSG00000013725	schizophrenia	C	1620	rs80029472	unconditioned	9.44206e-06	0.938362	4.15733e-07	0.0412957	0.0203328	11.5703	OID20649	no_MHC	UKB
39109	rs10792299	11	60721699	CD6	ENSG00000013725	schizophrenia	C	1620	rs916812	unconditioned	2.82443e-16	0.951417	1.24318e-17	0.0418702	0.00671259	35.8031	OID20649	no_MHC	UKB
39110	rs3019537	11	60794403	CD6	ENSG00000013725	anxiety_pgc_2026	C	1893	unconditioned	unconditioned	0	0.922377	0	0.0639983	0.0136249	5496.33	OID20649	no_MHC	UKB
39111	rs3019537	11	60794403	CD6	ENSG00000013725	anxiety_pgc_2026	C	1522	rs10750947	unconditioned	0.000814875	0.939971	4.64356e-05	0.0535586	0.005609	7.11248	OID20649	no_MHC	UKB
39112	rs3019537	11	60794403	CD6	ENSG00000013725	anxiety_pgc_2026	C	1534	rs10897115	unconditioned	0.000129009	0.942868	7.35689e-06	0.0537651	0.00323085	8.95563	OID20649	no_MHC	UKB
39113	rs3019537	11	60794403	CD6	ENSG00000013725	anxiety_pgc_2026	C	1523	rs112282068	unconditioned	8.17056e-11	0.92803	4.65767e-12	0.0528838	0.0190863	23.2279	OID20649	no_MHC	UKB
39114	rs3019537	11	60794403	CD6	ENSG00000013725	anxiety_pgc_2026	C	1525	rs11230554	unconditioned	0.00379161	0.928689	0.000216196	0.0529392	0.0143643	5.57496	OID20649	no_MHC	UKB
39115	rs3019537	11	60794403	CD6	ENSG00000013725	anxiety_pgc_2026	C	1533	rs11230563	unconditioned	0.0460328	0.893716	0.00263783	0.0512064	0.00640682	3.0784	OID20649	no_MHC	UKB
39116	rs3019537	11	60794403	CD6	ENSG00000013725	anxiety_pgc_2026	C	1527	rs12226531	unconditioned	3.57528e-35	0.934173	2.03811e-36	0.0532406	0.0125864	79.3164	OID20649	no_MHC	UKB
39117	rs3019537	11	60794403	CD6	ENSG00000013725	anxiety_pgc_2026	C	1524	rs12272452	unconditioned	2.23051e-12	0.902886	1.27398e-13	0.0515237	0.0455906	26.8288	OID20649	no_MHC	UKB
39118	rs3019537	11	60794403	CD6	ENSG00000013725	anxiety_pgc_2026	C	1523	rs140867191	unconditioned	2.10253e-09	0.914074	1.19818e-10	0.0520572	0.0338684	19.9801	OID20649	no_MHC	UKB
39119	rs3019537	11	60794403	CD6	ENSG00000013725	anxiety_pgc_2026	C	1522	rs148821325	unconditioned	0.0717954	0.868097	0.00409126	0.0494619	0.00655412	2.63394	OID20649	no_MHC	UKB
39120	rs3019537	11	60794403	CD6	ENSG00000013725	anxiety_pgc_2026	C	1523	rs175123	unconditioned	4.15443e-06	0.940124	2.36768e-07	0.053573	0.00629835	12.3913	OID20649	no_MHC	UKB
39121	rs3019537	11	60794403	CD6	ENSG00000013725	anxiety_pgc_2026	C	1523	rs175130	unconditioned	0.043719	0.896244	0.00249145	0.0510686	0.00647701	3.12997	OID20649	no_MHC	UKB
39122	rs3019537	11	60794403	CD6	ENSG00000013725	anxiety_pgc_2026	C	1541	rs2074224	unconditioned	3.82388e-45	0.94322	2.1823e-46	0.0538268	0.002953	102.275	OID20649	no_MHC	UKB
39123	rs3019537	11	60794403	CD6	ENSG00000013725	anxiety_pgc_2026	C	1549	rs2074229	unconditioned	0.00482898	0.935305	0.000278279	0.053893	0.00569481	5.33312	OID20649	no_MHC	UKB
39124	rs3019537	11	60794403	CD6	ENSG00000013725	anxiety_pgc_2026	C	1534	rs2905515	unconditioned	1.69143e-13	0.939982	9.65184e-15	0.0536319	0.0063859	29.408	OID20649	no_MHC	UKB
39125	rs3019537	11	60794403	CD6	ENSG00000013725	anxiety_pgc_2026	C	1548	rs3019558	unconditioned	5.67396e-28	0.940594	3.27038e-29	0.0542092	0.00519694	62.7365	OID20649	no_MHC	UKB
39126	rs3019537	11	60794403	CD6	ENSG00000013725	anxiety_pgc_2026	C	1526	rs4939487	unconditioned	4.77258e-21	0.939584	2.72075e-22	0.0535567	0.00685947	46.7914	OID20649	no_MHC	UKB
39127	rs3019537	11	60794403	CD6	ENSG00000013725	anxiety_pgc_2026	C	1524	rs55661383	unconditioned	9.04021e-34	0.822139	5.18053e-35	0.0469822	0.130879	76.0862	OID20649	no_MHC	UKB
39128	rs3019537	11	60794403	CD6	ENSG00000013725	anxiety_pgc_2026	C	1530	rs58171230	unconditioned	1.39269e-34	0.941635	7.9737e-36	0.0539078	0.00445694	77.9567	OID20649	no_MHC	UKB
39129	rs3019537	11	60794403	CD6	ENSG00000013725	anxiety_pgc_2026	C	1528	rs66496767	unconditioned	1.04237e-28	0.937751	5.95292e-30	0.053546	0.00870264	64.4309	OID20649	no_MHC	UKB
39130	rs3019537	11	60794403	CD6	ENSG00000013725	anxiety_pgc_2026	C	1526	rs7115675	unconditioned	2.14424e-07	0.733258	1.2308e-08	0.0418645	0.224877	15.3553	OID20649	no_MHC	UKB
39131	rs3019537	11	60794403	CD6	ENSG00000013725	anxiety_pgc_2026	C	1526	rs79460410	unconditioned	0.00560834	0.932325	0.000319794	0.0531536	0.00859358	5.1835	OID20649	no_MHC	UKB
39132	rs3019537	11	60794403	CD6	ENSG00000013725	anxiety_pgc_2026	C	1533	rs79541577	unconditioned	1.85263e-28	0.93825	1.05656e-29	0.0535004	0.00824952	63.8558	OID20649	no_MHC	UKB
39133	rs3019537	11	60794403	CD6	ENSG00000013725	anxiety_pgc_2026	C	1523	rs80029472	unconditioned	9.51553e-06	0.941437	5.42292e-07	0.0536478	0.00490474	11.5626	OID20649	no_MHC	UKB
39134	rs3019537	11	60794403	CD6	ENSG00000013725	anxiety_pgc_2026	C	1523	rs916812	unconditioned	2.81129e-16	0.942549	1.60212e-17	0.0537111	0.00373958	35.8077	OID20649	no_MHC	UKB
39135	rs3019537	11	60794403	CD6	ENSG00000013725	bipolar	C	1972	unconditioned	unconditioned	0	0.904221	0	0.0904757	0.00530316	5496.36	OID20649	no_MHC	UKB
39136	rs3019537	11	60794403	CD6	ENSG00000013725	bipolar	C	1557	rs10750947	unconditioned	0.000189115	0.905996	1.59029e-05	0.0761688	0.0176299	8.57316	OID20649	no_MHC	UKB
39137	rs3019537	11	60794403	CD6	ENSG00000013725	bipolar	C	1569	rs10897115	unconditioned	0.000125328	0.916529	1.05493e-05	0.0771412	0.00619416	8.98458	OID20649	no_MHC	UKB
39138	rs3019537	11	60794403	CD6	ENSG00000013725	bipolar	C	1558	rs112282068	unconditioned	8.03248e-11	0.91233	6.75558e-12	0.0767191	0.0109505	23.2449	OID20649	no_MHC	UKB
39139	rs3019537	11	60794403	CD6	ENSG00000013725	bipolar	C	1560	rs11230554	unconditioned	0.00362198	0.903586	0.000304708	0.0759999	0.0164873	5.62074	OID20649	no_MHC	UKB
39140	rs3019537	11	60794403	CD6	ENSG00000013725	bipolar	C	1568	rs11230563	unconditioned	0.0306512	0.880265	0.00257955	0.0740692	0.0124347	3.48508	OID20649	no_MHC	UKB
39141	rs3019537	11	60794403	CD6	ENSG00000013725	bipolar	C	1562	rs12226531	unconditioned	3.44393e-35	0.899918	2.89708e-36	0.075678	0.0244042	79.3539	OID20649	no_MHC	UKB
39142	rs3019537	11	60794403	CD6	ENSG00000013725	bipolar	C	1559	rs12272452	unconditioned	2.26451e-12	0.916609	1.90456e-13	0.0770848	0.00630654	26.8137	OID20649	no_MHC	UKB
39143	rs3019537	11	60794403	CD6	ENSG00000013725	bipolar	C	1558	rs140867191	unconditioned	3.01091e-10	0.905783	2.53212e-11	0.0761565	0.0180605	21.9236	OID20649	no_MHC	UKB
39144	rs3019537	11	60794403	CD6	ENSG00000013725	bipolar	C	1558	rs148821325	unconditioned	2.24648e-05	0.879703	1.89028e-06	0.0739754	0.0462969	10.7036	OID20649	no_MHC	UKB
39145	rs3019537	11	60794403	CD6	ENSG00000013725	bipolar	C	1558	rs175123	unconditioned	3.96077e-06	0.896273	3.33192e-07	0.0753688	0.0283541	12.4391	OID20649	no_MHC	UKB
39146	rs3019537	11	60794403	CD6	ENSG00000013725	bipolar	C	1558	rs175130	unconditioned	0.030454	0.879908	0.0025638	0.074063	0.0130114	3.49154	OID20649	no_MHC	UKB
39147	rs3019537	11	60794403	CD6	ENSG00000013725	bipolar	C	1577	rs2074224	unconditioned	3.7197e-45	0.917516	3.13234e-46	0.0772582	0.00522541	102.303	OID20649	no_MHC	UKB
39148	rs3019537	11	60794403	CD6	ENSG00000013725	bipolar	C	1584	rs2074229	unconditioned	0.00469518	0.912832	0.000395586	0.0769042	0.00517255	5.36122	OID20649	no_MHC	UKB
39149	rs3019537	11	60794403	CD6	ENSG00000013725	bipolar	C	1569	rs2905515	unconditioned	1.63664e-13	0.909553	1.37895e-14	0.0766202	0.013827	29.441	OID20649	no_MHC	UKB
39150	rs3019537	11	60794403	CD6	ENSG00000013725	bipolar	C	1583	rs3019558	unconditioned	5.53701e-28	0.917883	4.66471e-29	0.0773231	0.00479349	62.7609	OID20649	no_MHC	UKB
39151	rs3019537	11	60794403	CD6	ENSG00000013725	bipolar	C	1561	rs4939487	unconditioned	4.62067e-21	0.90975	3.88746e-22	0.0765253	0.0137247	46.8237	OID20649	no_MHC	UKB
39152	rs3019537	11	60794403	CD6	ENSG00000013725	bipolar	C	1559	rs55661383	unconditioned	1.00585e-33	0.914777	8.46015e-35	0.0769331	0.00828995	75.9795	OID20649	no_MHC	UKB
39153	rs3019537	11	60794403	CD6	ENSG00000013725	bipolar	C	1565	rs58171230	unconditioned	1.35338e-34	0.91508	1.13876e-35	0.0769882	0.00793176	77.9853	OID20649	no_MHC	UKB
39154	rs3019537	11	60794403	CD6	ENSG00000013725	bipolar	C	1563	rs66496767	unconditioned	9.94596e-29	0.894944	8.37297e-30	0.0753108	0.0297452	64.4778	OID20649	no_MHC	UKB
39155	rs3019537	11	60794403	CD6	ENSG00000013725	bipolar	C	1561	rs7115675	unconditioned	2.64512e-07	0.904518	2.22611e-08	0.0761041	0.0193775	15.1454	OID20649	no_MHC	UKB
39156	rs3019537	11	60794403	CD6	ENSG00000013725	bipolar	C	1561	rs79460410	unconditioned	0.00539712	0.903284	0.000454569	0.0760637	0.0148005	5.22189	OID20649	no_MHC	UKB
39157	rs3019537	11	60794403	CD6	ENSG00000013725	bipolar	C	1568	rs79541577	unconditioned	1.60305e-28	0.811872	1.35289e-29	0.0683978	0.11973	64.0005	OID20649	no_MHC	UKB
39158	rs3019537	11	60794403	CD6	ENSG00000013725	bipolar	C	1558	rs80029472	unconditioned	9.11529e-06	0.901841	7.66742e-07	0.075837	0.0223124	11.6056	OID20649	no_MHC	UKB
39159	rs3019537	11	60794403	CD6	ENSG00000013725	bipolar	C	1558	rs916812	unconditioned	2.7318e-16	0.915877	2.29742e-17	0.0770173	0.00710591	35.8364	OID20649	no_MHC	UKB
39160	rs3019537	11	60794403	CD6	ENSG00000013725	bipolar_noukb	C	1961	unconditioned	unconditioned	0	0.912104	0	0.0823771	0.00551877	5496.35	OID20649	no_MHC	UKB
39161	rs3019537	11	60794403	CD6	ENSG00000013725	bipolar_noukb	C	1554	rs10750947	unconditioned	0.000190553	0.912724	1.42536e-05	0.0682541	0.0188173	8.56558	OID20649	no_MHC	UKB
39162	rs3019537	11	60794403	CD6	ENSG00000013725	bipolar_noukb	C	1566	rs10897115	unconditioned	0.000126386	0.924337	9.46438e-06	0.0692123	0.00631488	8.97617	OID20649	no_MHC	UKB
39163	rs3019537	11	60794403	CD6	ENSG00000013725	bipolar_noukb	C	1555	rs112282068	unconditioned	8.10208e-11	0.920262	6.06142e-12	0.0688368	0.0109013	23.2363	OID20649	no_MHC	UKB
39164	rs3019537	11	60794403	CD6	ENSG00000013725	bipolar_noukb	C	1557	rs11230554	unconditioned	0.00365595	0.912105	0.000273599	0.0682431	0.0157219	5.6114	OID20649	no_MHC	UKB
39165	rs3019537	11	60794403	CD6	ENSG00000013725	bipolar_noukb	C	1565	rs11230563	unconditioned	0.0308955	0.88732	0.00231312	0.0664196	0.0130519	3.47714	OID20649	no_MHC	UKB
39166	rs3019537	11	60794403	CD6	ENSG00000013725	bipolar_noukb	C	1559	rs12226531	unconditioned	3.4591e-35	0.903759	2.58849e-36	0.067601	0.0286401	79.3495	OID20649	no_MHC	UKB
39167	rs3019537	11	60794403	CD6	ENSG00000013725	bipolar_noukb	C	1556	rs12272452	unconditioned	2.28441e-12	0.92473	1.70906e-13	0.0691768	0.00609294	26.8049	OID20649	no_MHC	UKB
39168	rs3019537	11	60794403	CD6	ENSG00000013725	bipolar_noukb	C	1555	rs140867191	unconditioned	3.03733e-10	0.913618	2.27217e-11	0.068328	0.0180537	21.9149	OID20649	no_MHC	UKB
39169	rs3019537	11	60794403	CD6	ENSG00000013725	bipolar_noukb	C	1555	rs148821325	unconditioned	2.27094e-05	0.88919	1.69982e-06	0.0665126	0.0442729	10.6927	OID20649	no_MHC	UKB
39170	rs3019537	11	60794403	CD6	ENSG00000013725	bipolar_noukb	C	1555	rs175123	unconditioned	4.02584e-06	0.911052	3.0123e-07	0.0681478	0.0207962	12.4228	OID20649	no_MHC	UKB
39171	rs3019537	11	60794403	CD6	ENSG00000013725	bipolar_noukb	C	1555	rs175130	unconditioned	0.0307089	0.887315	0.00229909	0.0664176	0.0132591	3.4832	OID20649	no_MHC	UKB
39172	rs3019537	11	60794403	CD6	ENSG00000013725	bipolar_noukb	C	1574	rs2074224	unconditioned	3.75153e-45	0.925377	2.81064e-46	0.0693239	0.00529876	102.294	OID20649	no_MHC	UKB
39173	rs3019537	11	60794403	CD6	ENSG00000013725	bipolar_noukb	C	1581	rs2074229	unconditioned	0.00473474	0.920601	0.000354941	0.0690078	0.00530176	5.35283	OID20649	no_MHC	UKB
39174	rs3019537	11	60794403	CD6	ENSG00000013725	bipolar_noukb	C	1566	rs2905515	unconditioned	1.65019e-13	0.917042	1.2371e-14	0.0687339	0.0142244	29.4327	OID20649	no_MHC	UKB
39175	rs3019537	11	60794403	CD6	ENSG00000013725	bipolar_noukb	C	1579	rs3019558	unconditioned	5.58435e-28	0.925794	4.1856e-29	0.0693855	0.00482066	62.7524	OID20649	no_MHC	UKB
39176	rs3019537	11	60794403	CD6	ENSG00000013725	bipolar_noukb	C	1558	rs4939487	unconditioned	4.64832e-21	0.915053	3.47908e-22	0.0684716	0.0164758	46.8178	OID20649	no_MHC	UKB
39177	rs3019537	11	60794403	CD6	ENSG00000013725	bipolar_noukb	C	1556	rs55661383	unconditioned	1.01421e-33	0.922327	7.58832e-35	0.0689999	0.00867298	75.9712	OID20649	no_MHC	UKB
39178	rs3019537	11	60794403	CD6	ENSG00000013725	bipolar_noukb	C	1562	rs58171230	unconditioned	1.36493e-34	0.922841	1.02167e-35	0.0690679	0.0080914	77.9768	OID20649	no_MHC	UKB
39179	rs3019537	11	60794403	CD6	ENSG00000013725	bipolar_noukb	C	1560	rs66496767	unconditioned	1.01159e-28	0.909894	7.57418e-30	0.0681056	0.0220001	64.4609	OID20649	no_MHC	UKB
39180	rs3019537	11	60794403	CD6	ENSG00000013725	bipolar_noukb	C	1558	rs7115675	unconditioned	2.67102e-07	0.913423	1.99967e-08	0.0683655	0.0182109	15.1356	OID20649	no_MHC	UKB
39181	rs3019537	11	60794403	CD6	ENSG00000013725	bipolar_noukb	C	1558	rs79460410	unconditioned	0.00544482	0.911291	0.000407877	0.068251	0.0146057	5.21309	OID20649	no_MHC	UKB
39182	rs3019537	11	60794403	CD6	ENSG00000013725	bipolar_noukb	C	1565	rs79541577	unconditioned	1.66177e-28	0.841573	1.24714e-29	0.0630638	0.0953632	63.9645	OID20649	no_MHC	UKB
39183	rs3019537	11	60794403	CD6	ENSG00000013725	bipolar_noukb	C	1555	rs80029472	unconditioned	9.1747e-06	0.90776	6.86525e-07	0.0679016	0.024329	11.5991	OID20649	no_MHC	UKB
39184	rs3019537	11	60794403	CD6	ENSG00000013725	bipolar_noukb	C	1555	rs916812	unconditioned	2.75542e-16	0.923831	2.0613e-17	0.0691038	0.00706526	35.8278	OID20649	no_MHC	UKB
39185	rs3019537	11	60794403	CD6	ENSG00000013725	depression_Als_noukb_included	C	1878	unconditioned	unconditioned	0	0.896405	0	0.0590979	0.0444968	5496.36	OID20649	no_MHC	UKB
39186	rs3019537	11	60794403	CD6	ENSG00000013725	depression_Als_noukb_included	C	1527	rs10750947	unconditioned	0.000784383	0.905364	3.15758e-05	0.0363885	0.0574317	7.15061	OID20649	no_MHC	UKB
39187	rs3019537	11	60794403	CD6	ENSG00000013725	depression_Als_noukb_included	C	1539	rs10897115	unconditioned	6.58838e-05	0.481515	3.91088e-06	0.0280925	0.490322	9.62762	OID20649	no_MHC	UKB
39188	rs3019537	11	60794403	CD6	ENSG00000013725	depression_Als_noukb_included	C	1528	rs112282068	unconditioned	8.41546e-11	0.955843	3.38819e-12	0.038478	0.00567921	23.1984	OID20649	no_MHC	UKB
39189	rs3019537	11	60794403	CD6	ENSG00000013725	depression_Als_noukb_included	C	1530	rs11230554	unconditioned	0.00385367	0.94387	0.00015521	0.0380011	0.0141197	5.55873	OID20649	no_MHC	UKB
39190	rs3019537	11	60794403	CD6	ENSG00000013725	depression_Als_noukb_included	C	1538	rs11230563	unconditioned	0.0465952	0.904904	0.00189729	0.0368366	0.00976703	3.06626	OID20649	no_MHC	UKB
39191	rs3019537	11	60794403	CD6	ENSG00000013725	depression_Als_noukb_included	C	1532	rs12226531	unconditioned	3.66224e-35	0.956898	1.47515e-36	0.0385392	0.00456282	79.2924	OID20649	no_MHC	UKB
39192	rs3019537	11	60794403	CD6	ENSG00000013725	depression_Als_noukb_included	C	1529	rs12272452	unconditioned	2.35349e-12	0.952661	9.4792e-14	0.0383616	0.00897785	26.7751	OID20649	no_MHC	UKB
39193	rs3019537	11	60794403	CD6	ENSG00000013725	depression_Als_noukb_included	C	1528	rs140867191	unconditioned	2.1813e-09	0.948328	8.78317e-11	0.0381717	0.0135002	19.9433	OID20649	no_MHC	UKB
39194	rs3019537	11	60794403	CD6	ENSG00000013725	depression_Als_noukb_included	C	1527	rs148821325	unconditioned	0.0728604	0.880865	0.00293304	0.0354518	0.00788982	2.61921	OID20649	no_MHC	UKB
39195	rs3019537	11	60794403	CD6	ENSG00000013725	depression_Als_noukb_included	C	1528	rs175123	unconditioned	4.23146e-06	0.95755	1.70357e-07	0.0385467	0.00389844	12.373	OID20649	no_MHC	UKB
39196	rs3019537	11	60794403	CD6	ENSG00000013725	depression_Als_noukb_included	C	1528	rs175130	unconditioned	0.0443762	0.910312	0.0017865	0.0366404	0.00688534	3.11505	OID20649	no_MHC	UKB
39197	rs3019537	11	60794403	CD6	ENSG00000013725	depression_Als_noukb_included	C	1547	rs2074224	unconditioned	3.88759e-45	0.958932	1.56948e-46	0.0387112	0.00235674	102.259	OID20649	no_MHC	UKB
39198	rs3019537	11	60794403	CD6	ENSG00000013725	depression_Als_noukb_included	C	1554	rs2074229	unconditioned	0.00483714	0.937005	0.000197526	0.0382432	0.0197166	5.33143	OID20649	no_MHC	UKB
39199	rs3019537	11	60794403	CD6	ENSG00000013725	depression_Als_noukb_included	C	1539	rs2905515	unconditioned	1.71968e-13	0.955682	6.93683e-15	0.0385444	0.00577351	29.3915	OID20649	no_MHC	UKB
39200	rs3019537	11	60794403	CD6	ENSG00000013725	depression_Als_noukb_included	C	1553	rs3019558	unconditioned	5.74157e-28	0.951816	2.34929e-29	0.0389364	0.00924745	62.7246	OID20649	no_MHC	UKB
39201	rs3019537	11	60794403	CD6	ENSG00000013725	depression_Als_noukb_included	C	1531	rs4939487	unconditioned	4.85153e-21	0.95513	1.9549e-22	0.0384801	0.00638945	46.775	OID20649	no_MHC	UKB
39202	rs3019537	11	60794403	CD6	ENSG00000013725	depression_Als_noukb_included	C	1529	rs55661383	unconditioned	8.25214e-34	0.750474	3.3701e-35	0.0304296	0.219096	76.1774	OID20649	no_MHC	UKB
39203	rs3019537	11	60794403	CD6	ENSG00000013725	depression_Als_noukb_included	C	1535	rs58171230	unconditioned	1.41579e-34	0.957253	5.74476e-36	0.0388378	0.00390948	77.9402	OID20649	no_MHC	UKB
39204	rs3019537	11	60794403	CD6	ENSG00000013725	depression_Als_noukb_included	C	1533	rs66496767	unconditioned	1.05909e-28	0.952802	4.27786e-30	0.0384765	0.00872184	64.415	OID20649	no_MHC	UKB
39205	rs3019537	11	60794403	CD6	ENSG00000013725	depression_Als_noukb_included	C	1531	rs7115675	unconditioned	2.78647e-07	0.952876	1.12274e-08	0.038385	0.0087386	15.0933	OID20649	no_MHC	UKB
39206	rs3019537	11	60794403	CD6	ENSG00000013725	depression_Als_noukb_included	C	1531	rs79460410	unconditioned	0.00570236	0.94796	0.000229931	0.0382157	0.00789232	5.16687	OID20649	no_MHC	UKB
39207	rs3019537	11	60794403	CD6	ENSG00000013725	depression_Als_noukb_included	C	1538	rs79541577	unconditioned	1.84463e-28	0.934199	1.02988e-29	0.0521439	0.0136575	63.8601	OID20649	no_MHC	UKB
39208	rs3019537	11	60794403	CD6	ENSG00000013725	depression_Als_noukb_included	C	1528	rs80029472	unconditioned	9.66449e-06	0.956171	3.89103e-07	0.0384912	0.00532785	11.5471	OID20649	no_MHC	UKB
39209	rs3019537	11	60794403	CD6	ENSG00000013725	depression_Als_noukb_included	C	1528	rs916812	unconditioned	2.80708e-16	0.941136	1.13063e-17	0.0378859	0.0209784	35.8092	OID20649	no_MHC	UKB
39210	rs3019537	11	60794403	CD6	ENSG00000013725	depression_Als_ukb_included	C	1963	unconditioned	unconditioned	0	0.968572	0	0.024707	0.00672107	5496.27	OID20649	no_MHC	UKB
39211	rs3019537	11	60794403	CD6	ENSG00000013725	depression_Als_ukb_included	C	1550	rs10750947	unconditioned	0.000214305	0.970508	4.42546e-06	0.020032	0.00924127	8.44811	OID20649	no_MHC	UKB
39212	rs3019537	11	60794403	CD6	ENSG00000013725	depression_Als_ukb_included	C	1562	rs10897115	unconditioned	0.00013217	0.966642	2.75606e-06	0.0201437	0.0130791	8.93142	OID20649	no_MHC	UKB
39213	rs3019537	11	60794403	CD6	ENSG00000013725	depression_Als_ukb_included	C	1551	rs112282068	unconditioned	8.59451e-11	0.976192	1.77511e-12	0.0201586	0.00364919	23.1773	OID20649	no_MHC	UKB
39214	rs3019537	11	60794403	CD6	ENSG00000013725	depression_Als_ukb_included	C	1553	rs11230554	unconditioned	0.00385702	0.962254	7.97773e-05	0.019889	0.0139198	5.55786	OID20649	no_MHC	UKB
39215	rs3019537	11	60794403	CD6	ENSG00000013725	depression_Als_ukb_included	C	1561	rs11230563	unconditioned	0.0327696	0.940973	0.000678658	0.0194814	0.00609743	3.41825	OID20649	no_MHC	UKB
39216	rs3019537	11	60794403	CD6	ENSG00000013725	depression_Als_ukb_included	C	1555	rs12226531	unconditioned	3.73266e-35	0.975236	7.71285e-37	0.0201468	0.00461669	79.2734	OID20649	no_MHC	UKB
39217	rs3019537	11	60794403	CD6	ENSG00000013725	depression_Als_ukb_included	C	1552	rs12272452	unconditioned	2.39049e-12	0.967668	4.9441e-14	0.0200014	0.0123302	26.7595	OID20649	no_MHC	UKB
39218	rs3019537	11	60794403	CD6	ENSG00000013725	depression_Als_ukb_included	C	1551	rs140867191	unconditioned	3.23371e-10	0.972692	6.67874e-12	0.0200823	0.00722582	21.8522	OID20649	no_MHC	UKB
39219	rs3019537	11	60794403	CD6	ENSG00000013725	depression_Als_ukb_included	C	1551	rs148821325	unconditioned	2.48076e-05	0.97135	5.12503e-07	0.0200587	0.00856569	10.6044	OID20649	no_MHC	UKB
39220	rs3019537	11	60794403	CD6	ENSG00000013725	depression_Als_ukb_included	C	1550	rs175123	unconditioned	0.0177962	0.95787	0.000367496	0.0197761	0.00419074	4.02877	OID20649	no_MHC	UKB
39221	rs3019537	11	60794403	CD6	ENSG00000013725	depression_Als_ukb_included	C	1551	rs175130	unconditioned	0.0326018	0.94186	0.0006733	0.0194461	0.00541897	3.42339	OID20649	no_MHC	UKB
39222	rs3019537	11	60794403	CD6	ENSG00000013725	depression_Als_ukb_included	C	1570	rs2074224	unconditioned	3.96463e-45	0.977941	8.20599e-47	0.0202396	0.00181907	102.239	OID20649	no_MHC	UKB
39223	rs3019537	11	60794403	CD6	ENSG00000013725	depression_Als_ukb_included	C	1577	rs2074229	unconditioned	0.00500089	0.972328	0.000103975	0.0202135	0.00235377	5.29814	OID20649	no_MHC	UKB
39224	rs3019537	11	60794403	CD6	ENSG00000013725	depression_Als_ukb_included	C	1562	rs2905515	unconditioned	1.75549e-13	0.975561	3.63366e-15	0.0201887	0.00425073	29.3709	OID20649	no_MHC	UKB
39225	rs3019537	11	60794403	CD6	ENSG00000013725	depression_Als_ukb_included	C	1576	rs3019558	unconditioned	5.89396e-28	0.977102	1.2256e-29	0.0203155	0.00258247	62.6985	OID20649	no_MHC	UKB
39226	rs3019537	11	60794403	CD6	ENSG00000013725	depression_Als_ukb_included	C	1554	rs4939487	unconditioned	4.95047e-21	0.974538	1.02314e-22	0.0201361	0.00532588	46.7548	OID20649	no_MHC	UKB
39227	rs3019537	11	60794403	CD6	ENSG00000013725	depression_Als_ukb_included	C	1552	rs55661383	unconditioned	1.07353e-33	0.976273	2.21765e-35	0.0201639	0.00356299	75.9144	OID20649	no_MHC	UKB
39228	rs3019537	11	60794403	CD6	ENSG00000013725	depression_Als_ukb_included	C	1558	rs58171230	unconditioned	1.44457e-34	0.976685	2.98918e-36	0.0202069	0.00310767	77.9201	OID20649	no_MHC	UKB
39229	rs3019537	11	60794403	CD6	ENSG00000013725	depression_Als_ukb_included	C	1556	rs66496767	unconditioned	1.08341e-28	0.974513	2.2403e-30	0.0201459	0.00534087	64.3923	OID20649	no_MHC	UKB
39230	rs3019537	11	60794403	CD6	ENSG00000013725	depression_Als_ukb_included	C	1554	rs7115675	unconditioned	2.82461e-07	0.965945	5.84537e-09	0.0199756	0.0140793	15.0797	OID20649	no_MHC	UKB
39231	rs3019537	11	60794403	CD6	ENSG00000013725	depression_Als_ukb_included	C	1554	rs79460410	unconditioned	0.00578876	0.968826	0.000119647	0.0200192	0.00524677	5.15184	OID20649	no_MHC	UKB
39232	rs3019537	11	60794403	CD6	ENSG00000013725	depression_Als_ukb_included	C	1561	rs79541577	unconditioned	1.92665e-28	0.97572	4.01019e-30	0.0203049	0.00397478	63.8166	OID20649	no_MHC	UKB
39233	rs3019537	11	60794403	CD6	ENSG00000013725	depression_Als_ukb_included	C	1551	rs80029472	unconditioned	9.8657e-06	0.976126	2.03767e-07	0.0201573	0.00370636	11.5264	OID20649	no_MHC	UKB
39234	rs3019537	11	60794403	CD6	ENSG00000013725	depression_Als_ukb_included	C	1551	rs916812	unconditioned	2.91427e-16	0.977089	6.01887e-18	0.0201772	0.00273403	35.7717	OID20649	no_MHC	UKB
39235	rs3019537	11	60794403	CD6	ENSG00000013725	schizophrenia	C	1991	unconditioned	unconditioned	0	0.948308	0	0.0461749	0.0055167	5496.31	OID20649	no_MHC	UKB
39236	rs3019537	11	60794403	CD6	ENSG00000013725	schizophrenia	C	1554	rs10750947	unconditioned	0.0001988	0.952379	6.17942e-06	0.0295855	0.0178304	8.52321	OID20649	no_MHC	UKB
39237	rs3019537	11	60794403	CD6	ENSG00000013725	schizophrenia	C	1566	rs10897115	unconditioned	0.000131823	0.96409	4.10673e-06	0.030029	0.00574537	8.93405	OID20649	no_MHC	UKB
39238	rs3019537	11	60794403	CD6	ENSG00000013725	schizophrenia	C	1555	rs112282068	unconditioned	8.45911e-11	0.96081	2.63021e-12	0.0298654	0.00932478	23.1932	OID20649	no_MHC	UKB
39239	rs3019537	11	60794403	CD6	ENSG00000013725	schizophrenia	C	1557	rs11230554	unconditioned	0.00382724	0.950442	0.000119097	0.02956	0.0160518	5.56561	OID20649	no_MHC	UKB
39240	rs3019537	11	60794403	CD6	ENSG00000013725	schizophrenia	C	1565	rs11230563	unconditioned	0.0320636	0.920778	0.000999215	0.0286772	0.0174822	3.44003	OID20649	no_MHC	UKB
39241	rs3019537	11	60794403	CD6	ENSG00000013725	schizophrenia	C	1559	rs12226531	unconditioned	3.64994e-35	0.953643	1.13546e-36	0.0296502	0.0167068	79.2958	OID20649	no_MHC	UKB
39242	rs3019537	11	60794403	CD6	ENSG00000013725	schizophrenia	C	1556	rs12272452	unconditioned	2.38406e-12	0.965058	7.41298e-14	0.0300025	0.00493954	26.7622	OID20649	no_MHC	UKB
39243	rs3019537	11	60794403	CD6	ENSG00000013725	schizophrenia	C	1555	rs140867191	unconditioned	3.12585e-10	0.940264	9.71763e-12	0.0292004	0.0305357	21.8861	OID20649	no_MHC	UKB
39244	rs3019537	11	60794403	CD6	ENSG00000013725	schizophrenia	C	1555	rs148821325	unconditioned	2.42901e-05	0.951099	7.55515e-07	0.0295635	0.0193125	10.6254	OID20649	no_MHC	UKB
39245	rs3019537	11	60794403	CD6	ENSG00000013725	schizophrenia	C	1555	rs175123	unconditioned	4.25278e-06	0.962398	1.32225e-07	0.0299148	0.00768235	12.3679	OID20649	no_MHC	UKB
39246	rs3019537	11	60794403	CD6	ENSG00000013725	schizophrenia	C	1555	rs175130	unconditioned	0.0319024	0.921746	0.000992008	0.0286451	0.0167141	3.44507	OID20649	no_MHC	UKB
39247	rs3019537	11	60794403	CD6	ENSG00000013725	schizophrenia	C	1574	rs2074224	unconditioned	3.9121e-45	0.964982	1.22012e-46	0.0300912	0.00492629	102.252	OID20649	no_MHC	UKB
39248	rs3019537	11	60794403	CD6	ENSG00000013725	schizophrenia	C	1581	rs2074229	unconditioned	0.00492919	0.958391	0.000154309	0.029996	0.00652941	5.31258	OID20649	no_MHC	UKB
39249	rs3019537	11	60794403	CD6	ENSG00000013725	schizophrenia	C	1566	rs2905515	unconditioned	1.70969e-13	0.950114	5.34774e-15	0.0296985	0.0201875	29.3973	OID20649	no_MHC	UKB
39250	rs3019537	11	60794403	CD6	ENSG00000013725	schizophrenia	C	1580	rs3019558	unconditioned	5.82274e-28	0.965289	1.82232e-29	0.0302058	0.00450474	62.7106	OID20649	no_MHC	UKB
39251	rs3019537	11	60794403	CD6	ENSG00000013725	schizophrenia	C	1558	rs4939487	unconditioned	4.86846e-21	0.958415	1.51497e-22	0.0298123	0.0117723	46.7715	OID20649	no_MHC	UKB
39252	rs3019537	11	60794403	CD6	ENSG00000013725	schizophrenia	C	1556	rs55661383	unconditioned	1.05383e-33	0.958367	3.27828e-35	0.0298013	0.0118313	75.9329	OID20649	no_MHC	UKB
39253	rs3019537	11	60794403	CD6	ENSG00000013725	schizophrenia	C	1562	rs58171230	unconditioned	1.42081e-34	0.960628	4.42592e-36	0.0299147	0.00945685	77.9367	OID20649	no_MHC	UKB
39254	rs3019537	11	60794403	CD6	ENSG00000013725	schizophrenia	C	1560	rs66496767	unconditioned	1.04857e-28	0.943222	3.2683e-30	0.029372	0.0274057	64.425	OID20649	no_MHC	UKB
39255	rs3019537	11	60794403	CD6	ENSG00000013725	schizophrenia	C	1558	rs7115675	unconditioned	2.78302e-07	0.951713	8.66622e-09	0.0296174	0.0186694	15.0946	OID20649	no_MHC	UKB
39256	rs3019537	11	60794403	CD6	ENSG00000013725	schizophrenia	C	1558	rs79460410	unconditioned	0.00567351	0.949555	0.000176629	0.0295468	0.0150481	5.17195	OID20649	no_MHC	UKB
39257	rs3019537	11	60794403	CD6	ENSG00000013725	schizophrenia	C	1565	rs79541577	unconditioned	1.87545e-28	0.949797	5.84562e-30	0.0295837	0.0206191	63.8435	OID20649	no_MHC	UKB
39258	rs3019537	11	60794403	CD6	ENSG00000013725	schizophrenia	C	1555	rs80029472	unconditioned	9.60051e-06	0.949882	2.98626e-07	0.0295257	0.0205824	11.5537	OID20649	no_MHC	UKB
39259	rs3019537	11	60794403	CD6	ENSG00000013725	schizophrenia	C	1555	rs916812	unconditioned	2.87305e-16	0.963262	8.93248e-18	0.0299416	0.00679616	35.786	OID20649	no_MHC	UKB
39260	rs12461982	19	6638585	CD70	ENSG00000125726	anxiety_pgc_2026	C	3594	unconditioned	unconditioned	0	0.950103	0	0.0473145	0.00258211	4866.16	OID20599	no_MHC	UKB
39261	rs12461982	19	6638585	CD70	ENSG00000125726	anxiety_pgc_2026	C	2761	rs10084113	unconditioned	0.00658061	0.955065	0.000212885	0.0308894	0.00725213	5.02363	OID20599	no_MHC	UKB
39262	rs12461982	19	6638585	CD70	ENSG00000125726	anxiety_pgc_2026	C	2761	rs10406463	unconditioned	0.00416038	0.9578	0.000134582	0.0309764	0.00692858	5.48215	OID20599	no_MHC	UKB
39263	rs12461982	19	6638585	CD70	ENSG00000125726	anxiety_pgc_2026	C	2761	rs10418808	unconditioned	1.84387e-08	0.961202	5.96684e-10	0.0310971	0.00770113	17.8088	OID20599	no_MHC	UKB
39264	rs12461982	19	6638585	CD70	ENSG00000125726	anxiety_pgc_2026	C	2761	rs10423611	unconditioned	0.00305176	0.958881	9.87217e-05	0.031012	0.00695611	5.79204	OID20599	no_MHC	UKB
39265	rs12461982	19	6638585	CD70	ENSG00000125726	anxiety_pgc_2026	C	2763	rs10424331	unconditioned	1.58959e-28	0.965861	5.1431e-30	0.0312474	0.00289122	64.0089	OID20599	no_MHC	UKB
39266	rs12461982	19	6638585	CD70	ENSG00000125726	anxiety_pgc_2026	C	2760	rs10424688	unconditioned	2.05784e-23	0.962184	6.65652e-25	0.0311171	0.0066993	52.2378	OID20599	no_MHC	UKB
39267	rs12461982	19	6638585	CD70	ENSG00000125726	anxiety_pgc_2026	C	2764	rs112218877	unconditioned	0.00207287	0.959889	6.71146e-05	0.031072	0.00689908	6.17882	OID20599	no_MHC	UKB
39268	rs12461982	19	6638585	CD70	ENSG00000125726	anxiety_pgc_2026	C	2760	rs11569429	unconditioned	8.79229e-05	0.964601	2.84407e-06	0.0311982	0.00411037	9.33905	OID20599	no_MHC	UKB
39269	rs12461982	19	6638585	CD70	ENSG00000125726	anxiety_pgc_2026	C	2759	rs11569561	unconditioned	1.58076e-15	0.965812	5.11191e-17	0.0312298	0.00295863	34.0809	OID20599	no_MHC	UKB
39270	rs12461982	19	6638585	CD70	ENSG00000125726	anxiety_pgc_2026	C	2760	rs117301166	unconditioned	0.00448775	0.954442	0.000145193	0.0308691	0.0100555	5.4064	OID20599	no_MHC	UKB
39271	rs12461982	19	6638585	CD70	ENSG00000125726	anxiety_pgc_2026	C	2760	rs117981854	unconditioned	1.15694e-16	0.954727	3.74362e-18	0.0308786	0.0143939	36.6956	OID20599	no_MHC	UKB
39272	rs12461982	19	6638585	CD70	ENSG00000125726	anxiety_pgc_2026	C	2773	rs12461982	unconditioned	1.72244e-16	0.961507	5.58696e-18	0.0311804	0.00731222	36.2976	OID20599	no_MHC	UKB
39273	rs12461982	19	6638585	CD70	ENSG00000125726	anxiety_pgc_2026	C	2765	rs12971302	unconditioned	1.14677e-134	0.966024	3.71183e-136	0.0312653	0.0027106	308.409	OID20599	no_MHC	UKB
39274	rs12461982	19	6638585	CD70	ENSG00000125726	anxiety_pgc_2026	C	2761	rs12975346	unconditioned	1.68945e-07	0.874852	5.55793e-09	0.0286843	0.0964639	15.5937	OID20599	no_MHC	UKB
39275	rs12461982	19	6638585	CD70	ENSG00000125726	anxiety_pgc_2026	C	2764	rs12983782	unconditioned	0.00631666	0.946117	0.000217284	0.0325303	0.0148183	5.06457	OID20599	no_MHC	UKB
39276	rs12461982	19	6638585	CD70	ENSG00000125726	anxiety_pgc_2026	C	2762	rs138473187	unconditioned	1.19424e-07	0.952995	3.86594e-09	0.0308339	0.0161708	15.9406	OID20599	no_MHC	UKB
39277	rs12461982	19	6638585	CD70	ENSG00000125726	anxiety_pgc_2026	C	2759	rs142352867	unconditioned	0.00435634	0.954474	0.000140906	0.0308622	0.0101667	5.43612	OID20599	no_MHC	UKB
39278	rs12461982	19	6638585	CD70	ENSG00000125726	anxiety_pgc_2026	C	2767	rs144406459	unconditioned	6.20452e-38	0.935589	2.01764e-39	0.0303903	0.034021	85.673	OID20599	no_MHC	UKB
39279	rs12461982	19	6638585	CD70	ENSG00000125726	anxiety_pgc_2026	C	2760	rs144446290	unconditioned	9.7356e-26	0.952926	3.15043e-27	0.0308204	0.0162533	57.5914	OID20599	no_MHC	UKB
39280	rs12461982	19	6638585	CD70	ENSG00000125726	anxiety_pgc_2026	C	2760	rs147304950	unconditioned	9.39686e-16	0.954032	3.0407e-17	0.0308561	0.0151122	34.601	OID20599	no_MHC	UKB
39281	rs12461982	19	6638585	CD70	ENSG00000125726	anxiety_pgc_2026	C	2759	rs148768574	unconditioned	4.4681e-35	0.954909	1.44544e-36	0.0308772	0.0142134	79.0935	OID20599	no_MHC	UKB
39282	rs12461982	19	6638585	CD70	ENSG00000125726	anxiety_pgc_2026	C	2788	rs150303002	unconditioned	4.14814e-36	0.960751	1.34861e-37	0.0312271	0.00802202	81.4704	OID20599	no_MHC	UKB
39283	rs12461982	19	6638585	CD70	ENSG00000125726	anxiety_pgc_2026	C	2772	rs171093	unconditioned	7.77558e-65	0.961229	2.52401e-66	0.0311946	0.00757629	147.617	OID20599	no_MHC	UKB
39284	rs12461982	19	6638585	CD70	ENSG00000125726	anxiety_pgc_2026	C	2760	rs1862509	unconditioned	4.07554e-12	0.96288	1.3184e-13	0.0311423	0.00597789	26.226	OID20599	no_MHC	UKB
39285	rs12461982	19	6638585	CD70	ENSG00000125726	anxiety_pgc_2026	C	2759	rs189045694	unconditioned	1.45786e-06	0.960118	4.71537e-08	0.0310457	0.00883465	13.4385	OID20599	no_MHC	UKB
39286	rs12461982	19	6638585	CD70	ENSG00000125726	anxiety_pgc_2026	C	2763	rs2355681	unconditioned	9.79962e-16	0.952491	3.17446e-17	0.0308381	0.0166707	34.559	OID20599	no_MHC	UKB
39287	rs12461982	19	6638585	CD70	ENSG00000125726	anxiety_pgc_2026	C	2760	rs28855761	unconditioned	0.00254471	0.957965	8.23124e-05	0.0309783	0.00843001	5.97374	OID20599	no_MHC	UKB
39288	rs12461982	19	6638585	CD70	ENSG00000125726	anxiety_pgc_2026	C	2760	rs34039661	unconditioned	2.88488e-10	0.964357	9.33187e-12	0.0311901	0.00445343	21.9664	OID20599	no_MHC	UKB
39289	rs12461982	19	6638585	CD70	ENSG00000125726	anxiety_pgc_2026	C	2759	rs345597	unconditioned	0.00134893	0.961657	4.36292e-05	0.0310975	0.00585247	6.60844	OID20599	no_MHC	UKB
39290	rs12461982	19	6638585	CD70	ENSG00000125726	anxiety_pgc_2026	C	2765	rs348352	unconditioned	6.04234e-05	0.958669	1.95702e-06	0.0310396	0.0102285	9.71413	OID20599	no_MHC	UKB
39291	rs12461982	19	6638585	CD70	ENSG00000125726	anxiety_pgc_2026	C	2761	rs3865467	unconditioned	4.77851e-12	0.96614	1.54576e-13	0.0312503	0.0026099	26.0669	OID20599	no_MHC	UKB
39292	rs12461982	19	6638585	CD70	ENSG00000125726	anxiety_pgc_2026	C	2762	rs389726	unconditioned	7.36106e-12	0.965027	2.38144e-13	0.0312166	0.00375669	25.6348	OID20599	no_MHC	UKB
39293	rs12461982	19	6638585	CD70	ENSG00000125726	anxiety_pgc_2026	C	2769	rs398089	unconditioned	1.92005e-41	0.960713	6.22562e-43	0.0311424	0.00814441	93.7536	OID20599	no_MHC	UKB
39294	rs12461982	19	6638585	CD70	ENSG00000125726	anxiety_pgc_2026	C	2765	rs441751	unconditioned	0.000386938	0.954101	1.25483e-05	0.0309268	0.0145725	7.85725	OID20599	no_MHC	UKB
39295	rs12461982	19	6638585	CD70	ENSG00000125726	anxiety_pgc_2026	C	2758	rs448488	unconditioned	3.71164e-06	0.964379	1.20017e-07	0.031179	0.00443868	12.504	OID20599	no_MHC	UKB
39296	rs12461982	19	6638585	CD70	ENSG00000125726	anxiety_pgc_2026	C	2761	rs4807089	unconditioned	6.46566e-47	0.962418	2.0918e-48	0.0311301	0.00645192	106.355	OID20599	no_MHC	UKB
39297	rs12461982	19	6638585	CD70	ENSG00000125726	anxiety_pgc_2026	C	2759	rs56166152	unconditioned	1.56702e-07	0.965114	5.0676e-09	0.0312072	0.00367912	15.6689	OID20599	no_MHC	UKB
39298	rs12461982	19	6638585	CD70	ENSG00000125726	anxiety_pgc_2026	C	2760	rs60657072	unconditioned	0.00161756	0.960042	5.23275e-05	0.0310497	0.00723863	6.42683	OID20599	no_MHC	UKB
39299	rs12461982	19	6638585	CD70	ENSG00000125726	anxiety_pgc_2026	C	2761	rs610929	unconditioned	2.12785e-83	0.965138	6.88364e-85	0.0312188	0.00364328	190.359	OID20599	no_MHC	UKB
39300	rs12461982	19	6638585	CD70	ENSG00000125726	anxiety_pgc_2026	C	2760	rs7254538	unconditioned	0.000991999	0.956512	3.20876e-05	0.0309282	0.0115357	6.91579	OID20599	no_MHC	UKB
39301	rs12461982	19	6638585	CD70	ENSG00000125726	anxiety_pgc_2026	C	2761	rs73920234	unconditioned	0.000148288	0.928863	4.81514e-06	0.0301208	0.0408633	8.81636	OID20599	no_MHC	UKB
39302	rs12461982	19	6638585	CD70	ENSG00000125726	anxiety_pgc_2026	C	2761	rs78761965	unconditioned	6.22264e-32	0.95406	2.01405e-33	0.0308645	0.0150754	71.8545	OID20599	no_MHC	UKB
39303	rs12461982	19	6638585	CD70	ENSG00000125726	anxiety_pgc_2026	C	2761	rs8111461	unconditioned	2.87651e-101	0.963863	9.30597e-103	0.0311775	0.00495964	231.505	OID20599	no_MHC	UKB
39304	rs12461982	19	6638585	CD70	ENSG00000125726	bipolar	C	3812	unconditioned	unconditioned	0	0.855632	0	0.13712	0.00724792	5309.9	OID20599	no_MHC	UKB
39305	rs12461982	19	6638585	CD70	ENSG00000125726	bipolar	C	2857	rs10084113	unconditioned	0.00508339	0.851357	0.000641938	0.107475	0.0354424	5.28178	OID20599	no_MHC	UKB
39306	rs12461982	19	6638585	CD70	ENSG00000125726	bipolar	C	2857	rs10406463	unconditioned	0.00351684	0.850977	0.000444095	0.107421	0.0376412	5.65019	OID20599	no_MHC	UKB
39307	rs12461982	19	6638585	CD70	ENSG00000125726	bipolar	C	2857	rs10418808	unconditioned	1.68697e-08	0.879308	2.13063e-09	0.111046	0.00964542	17.8977	OID20599	no_MHC	UKB
39308	rs12461982	19	6638585	CD70	ENSG00000125726	bipolar	C	2857	rs10423611	unconditioned	0.00265973	0.862892	0.000335859	0.108937	0.0251751	5.92953	OID20599	no_MHC	UKB
39309	rs12461982	19	6638585	CD70	ENSG00000125726	bipolar	C	2859	rs10424331	unconditioned	1.45514e-28	0.884062	1.83762e-29	0.11164	0.00429786	64.0973	OID20599	no_MHC	UKB
39310	rs12461982	19	6638585	CD70	ENSG00000125726	bipolar	C	2856	rs10424688	unconditioned	1.88669e-23	0.882064	2.38239e-24	0.111375	0.00656096	52.3246	OID20599	no_MHC	UKB
39311	rs12461982	19	6638585	CD70	ENSG00000125726	bipolar	C	2860	rs112218877	unconditioned	0.00180415	0.874894	0.00022792	0.110513	0.0125612	6.31766	OID20599	no_MHC	UKB
39312	rs12461982	19	6638585	CD70	ENSG00000125726	bipolar	C	2856	rs11569429	unconditioned	8.00859e-05	0.880309	1.01127e-05	0.111151	0.00844983	9.43241	OID20599	no_MHC	UKB
39313	rs12461982	19	6638585	CD70	ENSG00000125726	bipolar	C	2855	rs11569561	unconditioned	1.44433e-15	0.882341	1.82368e-16	0.111402	0.00625615	34.1711	OID20599	no_MHC	UKB
39314	rs12461982	19	6638585	CD70	ENSG00000125726	bipolar	C	2856	rs117301166	unconditioned	0.00378089	0.86118	0.000477482	0.108731	0.0258301	5.5778	OID20599	no_MHC	UKB
39315	rs12461982	19	6638585	CD70	ENSG00000125726	bipolar	C	2856	rs117981854	unconditioned	1.05322e-16	0.869568	1.3301e-17	0.109797	0.0206356	36.7895	OID20599	no_MHC	UKB
39316	rs12461982	19	6638585	CD70	ENSG00000125726	bipolar	C	2869	rs12461982	unconditioned	1.56434e-16	0.873533	1.97889e-17	0.110486	0.015981	36.3939	OID20599	no_MHC	UKB
39317	rs12461982	19	6638585	CD70	ENSG00000125726	bipolar	C	2862	rs12971302	unconditioned	1.04462e-134	0.880176	1.31966e-135	0.111183	0.00864137	308.503	OID20599	no_MHC	UKB
39318	rs12461982	19	6638585	CD70	ENSG00000125726	bipolar	C	2857	rs12975346	unconditioned	1.70177e-07	0.881114	2.14904e-08	0.111262	0.00762359	15.5864	OID20599	no_MHC	UKB
39319	rs12461982	19	6638585	CD70	ENSG00000125726	bipolar	C	2861	rs12983782	unconditioned	4.44342e-12	0.882671	5.61259e-13	0.111487	0.0058425	26.1396	OID20599	no_MHC	UKB
39320	rs12461982	19	6638585	CD70	ENSG00000125726	bipolar	C	2858	rs138473187	unconditioned	1.09514e-07	0.873992	1.3831e-08	0.110365	0.0156434	16.0272	OID20599	no_MHC	UKB
39321	rs12461982	19	6638585	CD70	ENSG00000125726	bipolar	C	2855	rs142352867	unconditioned	0.00370828	0.85406	0.000468362	0.107835	0.033928	5.59719	OID20599	no_MHC	UKB
39322	rs12461982	19	6638585	CD70	ENSG00000125726	bipolar	C	2863	rs144406459	unconditioned	5.8074e-38	0.876235	7.33803e-39	0.110705	0.0130601	85.7391	OID20599	no_MHC	UKB
39323	rs12461982	19	6638585	CD70	ENSG00000125726	bipolar	C	2856	rs144446290	unconditioned	8.93655e-26	0.875217	1.12853e-26	0.11051	0.0142727	57.6771	OID20599	no_MHC	UKB
39324	rs12461982	19	6638585	CD70	ENSG00000125726	bipolar	C	2856	rs147304950	unconditioned	8.64035e-16	0.8773	1.0911e-16	0.110773	0.0119273	34.6849	OID20599	no_MHC	UKB
39325	rs12461982	19	6638585	CD70	ENSG00000125726	bipolar	C	2855	rs148768574	unconditioned	4.05371e-35	0.866941	5.11923e-36	0.109458	0.0236008	79.1908	OID20599	no_MHC	UKB
39326	rs12461982	19	6638585	CD70	ENSG00000125726	bipolar	C	2884	rs150303002	unconditioned	3.75936e-36	0.871963	4.7602e-37	0.110392	0.017645	81.5688	OID20599	no_MHC	UKB
39327	rs12461982	19	6638585	CD70	ENSG00000125726	bipolar	C	2869	rs171093	unconditioned	7.1264e-65	0.881153	9.00677e-66	0.111358	0.00748891	147.704	OID20599	no_MHC	UKB
39328	rs12461982	19	6638585	CD70	ENSG00000125726	bipolar	C	2856	rs1862509	unconditioned	3.732e-12	0.881604	4.71253e-13	0.111316	0.0070793	26.3141	OID20599	no_MHC	UKB
39329	rs12461982	19	6638585	CD70	ENSG00000125726	bipolar	C	2855	rs189045694	unconditioned	1.30763e-06	0.861368	1.65144e-07	0.108754	0.0298757	13.5473	OID20599	no_MHC	UKB
39330	rs12461982	19	6638585	CD70	ENSG00000125726	bipolar	C	2859	rs2355681	unconditioned	8.76256e-16	0.851923	1.10733e-16	0.107617	0.0404601	34.6709	OID20599	no_MHC	UKB
39331	rs12461982	19	6638585	CD70	ENSG00000125726	bipolar	C	2856	rs28855761	unconditioned	0.00217154	0.863635	0.000274202	0.109027	0.0248919	6.13232	OID20599	no_MHC	UKB
39332	rs12461982	19	6638585	CD70	ENSG00000125726	bipolar	C	2856	rs34039661	unconditioned	2.62195e-10	0.876324	3.31101e-11	0.11065	0.0130263	22.0619	OID20599	no_MHC	UKB
39333	rs12461982	19	6638585	CD70	ENSG00000125726	bipolar	C	2855	rs345597	unconditioned	4.01526e-14	0.883512	5.06981e-15	0.11155	0.00493787	30.8461	OID20599	no_MHC	UKB
39334	rs12461982	19	6638585	CD70	ENSG00000125726	bipolar	C	2861	rs348352	unconditioned	5.53997e-05	0.879609	6.99877e-06	0.111114	0.00921523	9.80094	OID20599	no_MHC	UKB
39335	rs12461982	19	6638585	CD70	ENSG00000125726	bipolar	C	2857	rs3865467	unconditioned	4.35981e-12	0.88135	5.5057e-13	0.111292	0.00735757	26.1586	OID20599	no_MHC	UKB
39336	rs12461982	19	6638585	CD70	ENSG00000125726	bipolar	C	2858	rs389726	unconditioned	6.74366e-12	0.883952	8.51591e-13	0.111621	0.00442671	25.7224	OID20599	no_MHC	UKB
39337	rs12461982	19	6638585	CD70	ENSG00000125726	bipolar	C	2864	rs398089	unconditioned	5.58421e-41	0.881683	7.05458e-42	0.111377	0.00694026	92.686	OID20599	no_MHC	UKB
39338	rs12461982	19	6638585	CD70	ENSG00000125726	bipolar	C	2861	rs441751	unconditioned	0.000307868	0.876932	3.88834e-05	0.110744	0.0119774	8.08584	OID20599	no_MHC	UKB
39339	rs12461982	19	6638585	CD70	ENSG00000125726	bipolar	C	2854	rs448488	unconditioned	3.3586e-06	0.872683	4.24049e-07	0.110166	0.017147	12.604	OID20599	no_MHC	UKB
39340	rs12461982	19	6638585	CD70	ENSG00000125726	bipolar	C	2857	rs4807089	unconditioned	5.86206e-47	0.872712	7.40299e-48	0.110195	0.0170934	106.453	OID20599	no_MHC	UKB
39341	rs12461982	19	6638585	CD70	ENSG00000125726	bipolar	C	2855	rs56166152	unconditioned	1.43069e-07	0.881018	1.80648e-08	0.111235	0.00774648	15.7599	OID20599	no_MHC	UKB
39342	rs12461982	19	6638585	CD70	ENSG00000125726	bipolar	C	2856	rs60657072	unconditioned	0.0014321	0.870573	0.000180839	0.109915	0.0178997	6.54862	OID20599	no_MHC	UKB
39343	rs12461982	19	6638585	CD70	ENSG00000125726	bipolar	C	2857	rs610929	unconditioned	1.94664e-83	0.883041	2.45815e-84	0.111502	0.00545641	190.448	OID20599	no_MHC	UKB
39344	rs12461982	19	6638585	CD70	ENSG00000125726	bipolar	C	2857	rs7254538	unconditioned	2.02572e-52	0.881258	2.55805e-53	0.111277	0.007465	119.029	OID20599	no_MHC	UKB
39345	rs12461982	19	6638585	CD70	ENSG00000125726	bipolar	C	2856	rs73920234	unconditioned	0.000139555	0.85292	1.76326e-05	0.107726	0.0391971	8.87705	OID20599	no_MHC	UKB
39346	rs12461982	19	6638585	CD70	ENSG00000125726	bipolar	C	2857	rs78761965	unconditioned	5.71287e-32	0.876355	7.21466e-33	0.11066	0.0129846	71.94	OID20599	no_MHC	UKB
39347	rs12461982	19	6638585	CD70	ENSG00000125726	bipolar	C	2857	rs8111461	unconditioned	2.63163e-101	0.881945	3.32318e-102	0.111364	0.00669144	231.593	OID20599	no_MHC	UKB
39348	rs12461982	19	6638585	CD70	ENSG00000125726	bipolar_noukb	C	3793	unconditioned	unconditioned	0	0.86343	0	0.129183	0.00738627	5309.89	OID20599	no_MHC	UKB
39349	rs12461982	19	6638585	CD70	ENSG00000125726	bipolar_noukb	C	2850	rs10084113	unconditioned	0.00577454	0.864449	0.000643199	0.096254	0.0328793	5.1543	OID20599	no_MHC	UKB
39350	rs12461982	19	6638585	CD70	ENSG00000125726	bipolar_noukb	C	2850	rs10406463	unconditioned	0.00360794	0.863984	0.000401847	0.0961934	0.0358124	5.62462	OID20599	no_MHC	UKB
39351	rs12461982	19	6638585	CD70	ENSG00000125726	bipolar_noukb	C	2850	rs10418808	unconditioned	1.71071e-08	0.891699	1.90568e-09	0.0993236	0.00897766	17.8838	OID20599	no_MHC	UKB
39352	rs12461982	19	6638585	CD70	ENSG00000125726	bipolar_noukb	C	2850	rs10423611	unconditioned	0.00273095	0.876037	0.000304166	0.0975475	0.0233804	5.90311	OID20599	no_MHC	UKB
39353	rs12461982	19	6638585	CD70	ENSG00000125726	bipolar_noukb	C	2852	rs10424331	unconditioned	1.47455e-28	0.895874	1.64246e-29	0.0997846	0.00434113	64.084	OID20599	no_MHC	UKB
39354	rs12461982	19	6638585	CD70	ENSG00000125726	bipolar_noukb	C	2849	rs10424688	unconditioned	1.91161e-23	0.893728	2.12907e-24	0.0995331	0.00673846	52.3115	OID20599	no_MHC	UKB
39355	rs12461982	19	6638585	CD70	ENSG00000125726	bipolar_noukb	C	2853	rs112218877	unconditioned	0.00185362	0.887304	0.000206536	0.0988542	0.0117812	6.29061	OID20599	no_MHC	UKB
39356	rs12461982	19	6638585	CD70	ENSG00000125726	bipolar_noukb	C	2849	rs11569429	unconditioned	8.13144e-05	0.892392	9.05642e-06	0.0993823	0.00813497	9.41719	OID20599	no_MHC	UKB
39357	rs12461982	19	6638585	CD70	ENSG00000125726	bipolar_noukb	C	2848	rs11569561	unconditioned	1.46291e-15	0.89371	1.62921e-16	0.0995237	0.00676585	34.1584	OID20599	no_MHC	UKB
39358	rs12461982	19	6638585	CD70	ENSG00000125726	bipolar_noukb	C	2849	rs117301166	unconditioned	0.00401715	0.872057	0.000447506	0.0971198	0.0263586	5.51718	OID20599	no_MHC	UKB
39359	rs12461982	19	6638585	CD70	ENSG00000125726	bipolar_noukb	C	2849	rs117981854	unconditioned	1.06655e-16	0.880504	1.18805e-17	0.0980599	0.0214358	36.7769	OID20599	no_MHC	UKB
39360	rs12461982	19	6638585	CD70	ENSG00000125726	bipolar_noukb	C	2862	rs12461982	unconditioned	1.58613e-16	0.885655	1.77016e-17	0.0988263	0.0155188	36.3801	OID20599	no_MHC	UKB
39361	rs12461982	19	6638585	CD70	ENSG00000125726	bipolar_noukb	C	2855	rs12971302	unconditioned	1.0577e-134	0.891163	1.17863e-135	0.0992961	0.00954109	308.49	OID20599	no_MHC	UKB
39362	rs12461982	19	6638585	CD70	ENSG00000125726	bipolar_noukb	C	2850	rs12975346	unconditioned	1.72462e-07	0.892957	1.92096e-08	0.0994541	0.00758871	15.5731	OID20599	no_MHC	UKB
39363	rs12461982	19	6638585	CD70	ENSG00000125726	bipolar_noukb	C	2854	rs12983782	unconditioned	4.5034e-12	0.894607	5.01735e-13	0.0996647	0.00572785	26.1262	OID20599	no_MHC	UKB
39364	rs12461982	19	6638585	CD70	ENSG00000125726	bipolar_noukb	C	2851	rs138473187	unconditioned	1.10884e-07	0.884911	1.23521e-08	0.0985603	0.0165291	16.0148	OID20599	no_MHC	UKB
39365	rs12461982	19	6638585	CD70	ENSG00000125726	bipolar_noukb	C	2848	rs142352867	unconditioned	0.00380909	0.867138	0.000424333	0.0965674	0.0320611	5.57037	OID20599	no_MHC	UKB
39366	rs12461982	19	6638585	CD70	ENSG00000125726	bipolar_noukb	C	2856	rs144406459	unconditioned	5.88388e-38	0.887693	6.55828e-39	0.0989305	0.0133763	85.726	OID20599	no_MHC	UKB
39367	rs12461982	19	6638585	CD70	ENSG00000125726	bipolar_noukb	C	2849	rs144446290	unconditioned	9.05972e-26	0.887203	1.0091e-26	0.0988058	0.0139917	57.6634	OID20599	no_MHC	UKB
39368	rs12461982	19	6638585	CD70	ENSG00000125726	bipolar_noukb	C	2849	rs147304950	unconditioned	8.75849e-16	0.889284	9.75529e-17	0.0990377	0.0116779	34.6713	OID20599	no_MHC	UKB
39369	rs12461982	19	6638585	CD70	ENSG00000125726	bipolar_noukb	C	2848	rs148768574	unconditioned	4.12027e-35	0.881084	4.58931e-36	0.0981176	0.0207984	79.1746	OID20599	no_MHC	UKB
39370	rs12461982	19	6638585	CD70	ENSG00000125726	bipolar_noukb	C	2877	rs150303002	unconditioned	3.78494e-36	0.877702	4.23108e-37	0.0980917	0.0242063	81.562	OID20599	no_MHC	UKB
39371	rs12461982	19	6638585	CD70	ENSG00000125726	bipolar_noukb	C	2862	rs171093	unconditioned	7.22469e-65	0.893279	8.05459e-66	0.0995819	0.00713894	147.691	OID20599	no_MHC	UKB
39372	rs12461982	19	6638585	CD70	ENSG00000125726	bipolar_noukb	C	2849	rs1862509	unconditioned	3.78226e-12	0.893494	4.21251e-13	0.0995065	0.00699904	26.3007	OID20599	no_MHC	UKB
39373	rs12461982	19	6638585	CD70	ENSG00000125726	bipolar_noukb	C	2848	rs189045694	unconditioned	1.33081e-06	0.876605	1.48238e-07	0.0976188	0.0257744	13.5297	OID20599	no_MHC	UKB
39374	rs12461982	19	6638585	CD70	ENSG00000125726	bipolar_noukb	C	2852	rs2355681	unconditioned	8.92795e-16	0.867966	9.95108e-17	0.0967081	0.0353257	34.6522	OID20599	no_MHC	UKB
39375	rs12461982	19	6638585	CD70	ENSG00000125726	bipolar_noukb	C	2849	rs28855761	unconditioned	0.00227703	0.876451	0.000253599	0.0975893	0.0234287	6.08488	OID20599	no_MHC	UKB
39376	rs12461982	19	6638585	CD70	ENSG00000125726	bipolar_noukb	C	2849	rs34039661	unconditioned	2.65346e-10	0.886876	2.95553e-11	0.0987695	0.0143541	22.05	OID20599	no_MHC	UKB
39377	rs12461982	19	6638585	CD70	ENSG00000125726	bipolar_noukb	C	2848	rs345597	unconditioned	4.06916e-14	0.895393	4.53167e-15	0.0997116	0.00489529	30.8328	OID20599	no_MHC	UKB
39378	rs12461982	19	6638585	CD70	ENSG00000125726	bipolar_noukb	C	2854	rs348352	unconditioned	5.61917e-05	0.891802	6.26146e-06	0.0993651	0.00877007	9.78674	OID20599	no_MHC	UKB
39379	rs12461982	19	6638585	CD70	ENSG00000125726	bipolar_noukb	C	2850	rs3865467	unconditioned	4.41769e-12	0.893072	4.92065e-13	0.0994675	0.00746049	26.1454	OID20599	no_MHC	UKB
39380	rs12461982	19	6638585	CD70	ENSG00000125726	bipolar_noukb	C	2851	rs389726	unconditioned	7.96938e-12	0.895683	8.87649e-13	0.0997588	0.00455782	25.5554	OID20599	no_MHC	UKB
39381	rs12461982	19	6638585	CD70	ENSG00000125726	bipolar_noukb	C	2858	rs398089	unconditioned	1.78596e-41	0.893658	1.9903e-42	0.0995839	0.00675796	93.826	OID20599	no_MHC	UKB
39382	rs12461982	19	6638585	CD70	ENSG00000125726	bipolar_noukb	C	2854	rs441751	unconditioned	0.000361303	0.892527	4.025e-05	0.0994219	0.00764951	7.92579	OID20599	no_MHC	UKB
39383	rs12461982	19	6638585	CD70	ENSG00000125726	bipolar_noukb	C	2847	rs448488	unconditioned	3.41175e-06	0.886501	3.79933e-07	0.098706	0.0147896	12.5883	OID20599	no_MHC	UKB
39384	rs12461982	19	6638585	CD70	ENSG00000125726	bipolar_noukb	C	2850	rs4807089	unconditioned	5.92042e-47	0.8814	6.59486e-48	0.0981602	0.02044	106.443	OID20599	no_MHC	UKB
39385	rs12461982	19	6638585	CD70	ENSG00000125726	bipolar_noukb	C	2848	rs56166152	unconditioned	1.44877e-07	0.892174	1.61349e-08	0.0993525	0.00847336	15.7474	OID20599	no_MHC	UKB
39386	rs12461982	19	6638585	CD70	ENSG00000125726	bipolar_noukb	C	2849	rs60657072	unconditioned	0.00147693	0.882964	0.000164497	0.0983257	0.0170689	6.51779	OID20599	no_MHC	UKB
39387	rs12461982	19	6638585	CD70	ENSG00000125726	bipolar_noukb	C	2850	rs610929	unconditioned	1.97239e-83	0.894707	2.19683e-84	0.0996459	0.00564718	190.435	OID20599	no_MHC	UKB
39388	rs12461982	19	6638585	CD70	ENSG00000125726	bipolar_noukb	C	2850	rs7254538	unconditioned	2.05251e-52	0.892915	2.28611e-53	0.0994464	0.0076385	119.015	OID20599	no_MHC	UKB
39389	rs12461982	19	6638585	CD70	ENSG00000125726	bipolar_noukb	C	2847	rs73920234	unconditioned	0.00351014	0.851517	0.000390889	0.0947752	0.0498066	5.6521	OID20599	no_MHC	UKB
39390	rs12461982	19	6638585	CD70	ENSG00000125726	bipolar_noukb	C	2850	rs78761965	unconditioned	5.78081e-32	0.886708	6.43934e-33	0.0987573	0.014535	71.9282	OID20599	no_MHC	UKB
39391	rs12461982	19	6638585	CD70	ENSG00000125726	bipolar_noukb	C	2850	rs8111461	unconditioned	2.66829e-101	0.894209	2.97194e-102	0.0995905	0.0062003	231.58	OID20599	no_MHC	UKB
39392	rs12461982	19	6638585	CD70	ENSG00000125726	depression_Als_noukb_included	C	3649	unconditioned	unconditioned	0	0.928723	0	0.0686737	0.00260321	5309.82	OID20599	no_MHC	UKB
39393	rs12461982	19	6638585	CD70	ENSG00000125726	depression_Als_noukb_included	C	2802	rs10084113	unconditioned	0.00651536	0.933899	0.000375711	0.0538484	0.00536171	5.03359	OID20599	no_MHC	UKB
39394	rs12461982	19	6638585	CD70	ENSG00000125726	depression_Als_noukb_included	C	2802	rs10406463	unconditioned	0.00405347	0.936483	0.00023374	0.0539964	0.00523305	5.50818	OID20599	no_MHC	UKB
39395	rs12461982	19	6638585	CD70	ENSG00000125726	depression_Als_noukb_included	C	2802	rs10418808	unconditioned	1.79687e-08	0.936577	1.03717e-09	0.0540506	0.00937272	17.8346	OID20599	no_MHC	UKB
39396	rs12461982	19	6638585	CD70	ENSG00000125726	depression_Als_noukb_included	C	2802	rs10423611	unconditioned	0.00300257	0.93437	0.000173141	0.0538712	0.00858265	5.80829	OID20599	no_MHC	UKB
39397	rs12461982	19	6638585	CD70	ENSG00000125726	depression_Als_noukb_included	C	2804	rs10424331	unconditioned	1.55275e-28	0.943355	8.9546e-30	0.0544002	0.00224479	64.0324	OID20599	no_MHC	UKB
39398	rs12461982	19	6638585	CD70	ENSG00000125726	depression_Als_noukb_included	C	2801	rs10424688	unconditioned	2.01653e-23	0.942756	1.16278e-24	0.0543585	0.00288546	52.2581	OID20599	no_MHC	UKB
39399	rs12461982	19	6638585	CD70	ENSG00000125726	depression_Als_noukb_included	C	2805	rs112218877	unconditioned	0.00196723	0.933439	0.000113503	0.053846	0.0106339	6.23113	OID20599	no_MHC	UKB
39400	rs12461982	19	6638585	CD70	ENSG00000125726	depression_Als_noukb_included	C	2801	rs11569429	unconditioned	8.59205e-05	0.942216	4.95442e-06	0.0543275	0.00336607	9.36209	OID20599	no_MHC	UKB
39401	rs12461982	19	6638585	CD70	ENSG00000125726	depression_Als_noukb_included	C	2800	rs11569561	unconditioned	1.54039e-15	0.941014	8.88197e-17	0.0542545	0.00473119	34.1067	OID20599	no_MHC	UKB
39402	rs12461982	19	6638585	CD70	ENSG00000125726	depression_Als_noukb_included	C	2801	rs117301166	unconditioned	0.00442722	0.932994	0.000255331	0.0538001	0.00852306	5.41998	OID20599	no_MHC	UKB
39403	rs12461982	19	6638585	CD70	ENSG00000125726	depression_Als_noukb_included	C	2801	rs117981854	unconditioned	1.13383e-16	0.936183	6.53878e-18	0.0539795	0.00983714	36.7158	OID20599	no_MHC	UKB
39404	rs12461982	19	6638585	CD70	ENSG00000125726	depression_Als_noukb_included	C	2814	rs12461982	unconditioned	1.21364e-16	0.677726	7.46e-18	0.0413777	0.280896	36.6477	OID20599	no_MHC	UKB
39405	rs12461982	19	6638585	CD70	ENSG00000125726	depression_Als_noukb_included	C	2807	rs12971302	unconditioned	1.11675e-134	0.940973	6.44645e-136	0.0543132	0.00471421	308.436	OID20599	no_MHC	UKB
39406	rs12461982	19	6638585	CD70	ENSG00000125726	depression_Als_noukb_included	C	2802	rs12975346	unconditioned	1.82233e-07	0.943505	1.05079e-08	0.0544024	0.0020926	15.518	OID20599	no_MHC	UKB
39407	rs12461982	19	6638585	CD70	ENSG00000125726	depression_Als_noukb_included	C	2805	rs12983782	unconditioned	0.00628249	0.931383	0.000362306	0.0537038	0.00826811	5.06999	OID20599	no_MHC	UKB
39408	rs12461982	19	6638585	CD70	ENSG00000125726	depression_Als_noukb_included	C	2803	rs138473187	unconditioned	1.17254e-07	0.935774	6.76759e-09	0.054	0.0102259	15.9589	OID20599	no_MHC	UKB
39409	rs12461982	19	6638585	CD70	ENSG00000125726	depression_Als_noukb_included	C	2800	rs142352867	unconditioned	0.00421786	0.93362	0.000243239	0.0538326	0.0080867	5.46843	OID20599	no_MHC	UKB
39410	rs12461982	19	6638585	CD70	ENSG00000125726	depression_Als_noukb_included	C	2808	rs144406459	unconditioned	6.16934e-38	0.930914	3.5646e-39	0.0537722	0.0153133	85.6786	OID20599	no_MHC	UKB
39411	rs12461982	19	6638585	CD70	ENSG00000125726	depression_Als_noukb_included	C	2801	rs144446290	unconditioned	9.5936e-26	0.939633	5.53222e-27	0.0541784	0.00618829	57.6061	OID20599	no_MHC	UKB
39412	rs12461982	19	6638585	CD70	ENSG00000125726	depression_Als_noukb_included	C	2801	rs147304950	unconditioned	9.26241e-16	0.940471	5.34115e-17	0.0542267	0.00530234	34.6154	OID20599	no_MHC	UKB
39413	rs12461982	19	6638585	CD70	ENSG00000125726	depression_Als_noukb_included	C	2800	rs148768574	unconditioned	4.3855e-35	0.937976	2.52885e-36	0.0540794	0.00794464	79.1122	OID20599	no_MHC	UKB
39414	rs12461982	19	6638585	CD70	ENSG00000125726	depression_Als_noukb_included	C	2828	rs150303002	unconditioned	4.01082e-36	0.930456	2.32798e-37	0.0539904	0.0155539	81.5041	OID20599	no_MHC	UKB
39415	rs12461982	19	6638585	CD70	ENSG00000125726	depression_Als_noukb_included	C	2814	rs171093	unconditioned	7.60795e-65	0.940718	4.39085e-66	0.0542876	0.0049945	147.639	OID20599	no_MHC	UKB
39416	rs12461982	19	6638585	CD70	ENSG00000125726	depression_Als_noukb_included	C	2801	rs1862509	unconditioned	3.83923e-12	0.906922	2.21539e-13	0.0522923	0.0407854	26.2857	OID20599	no_MHC	UKB
39417	rs12461982	19	6638585	CD70	ENSG00000125726	depression_Als_noukb_included	C	2800	rs189045694	unconditioned	1.42422e-06	0.938174	8.21258e-08	0.0540907	0.00773422	13.4619	OID20599	no_MHC	UKB
39418	rs12461982	19	6638585	CD70	ENSG00000125726	depression_Als_noukb_included	C	2804	rs2355681	unconditioned	9.62969e-16	0.93626	5.55893e-17	0.0540378	0.0097024	34.5765	OID20599	no_MHC	UKB
39419	rs12461982	19	6638585	CD70	ENSG00000125726	depression_Als_noukb_included	C	2801	rs28855761	unconditioned	0.00252498	0.937384	0.000145595	0.0540453	0.00589995	5.98152	OID20599	no_MHC	UKB
39420	rs12461982	19	6638585	CD70	ENSG00000125726	depression_Als_noukb_included	C	2801	rs34039661	unconditioned	2.70175e-10	0.902977	1.55915e-11	0.0520649	0.0449579	22.032	OID20599	no_MHC	UKB
39421	rs12461982	19	6638585	CD70	ENSG00000125726	depression_Als_noukb_included	C	2800	rs345597	unconditioned	4.28528e-14	0.94291	2.4726e-15	0.0544032	0.00268673	30.781	OID20599	no_MHC	UKB
39422	rs12461982	19	6638585	CD70	ENSG00000125726	depression_Als_noukb_included	C	2806	rs348352	unconditioned	5.93607e-05	0.941648	3.42425e-06	0.0543154	0.00397389	9.73188	OID20599	no_MHC	UKB
39423	rs12461982	19	6638585	CD70	ENSG00000125726	depression_Als_noukb_included	C	2802	rs3865467	unconditioned	4.66633e-12	0.943295	2.69079e-13	0.0543919	0.00231297	26.0906	OID20599	no_MHC	UKB
39424	rs12461982	19	6638585	CD70	ENSG00000125726	depression_Als_noukb_included	C	2803	rs389726	unconditioned	7.19531e-12	0.943023	4.1493e-13	0.0543785	0.00259812	25.6576	OID20599	no_MHC	UKB
39425	rs12461982	19	6638585	CD70	ENSG00000125726	depression_Als_noukb_included	C	2810	rs398089	unconditioned	1.88322e-41	0.942337	1.08727e-42	0.0544024	0.0032607	93.773	OID20599	no_MHC	UKB
39426	rs12461982	19	6638585	CD70	ENSG00000125726	depression_Als_noukb_included	C	2806	rs441751	unconditioned	0.000335564	0.827139	1.96413e-05	0.0482902	0.124215	7.9997	OID20599	no_MHC	UKB
39427	rs12461982	19	6638585	CD70	ENSG00000125726	depression_Als_noukb_included	C	2799	rs448488	unconditioned	4.09026e-06	0.942276	2.35825e-07	0.0543239	0.0033958	12.4069	OID20599	no_MHC	UKB
39428	rs12461982	19	6638585	CD70	ENSG00000125726	depression_Als_noukb_included	C	2802	rs4807089	unconditioned	6.33406e-47	0.942982	3.65256e-48	0.0543749	0.00264284	106.376	OID20599	no_MHC	UKB
39429	rs12461982	19	6638585	CD70	ENSG00000125726	depression_Als_noukb_included	C	2800	rs56166152	unconditioned	1.52899e-07	0.941533	8.81614e-09	0.0542844	0.00418278	15.6935	OID20599	no_MHC	UKB
39430	rs12461982	19	6638585	CD70	ENSG00000125726	depression_Als_noukb_included	C	2801	rs60657072	unconditioned	0.00158949	0.93811	9.16596e-05	0.054091	0.00611767	6.44434	OID20599	no_MHC	UKB
39431	rs12461982	19	6638585	CD70	ENSG00000125726	depression_Als_noukb_included	C	2802	rs610929	unconditioned	1.25768e-83	0.570519	7.3394e-85	0.0328971	0.396584	190.885	OID20599	no_MHC	UKB
39432	rs12461982	19	6638585	CD70	ENSG00000125726	depression_Als_noukb_included	C	2802	rs7254538	unconditioned	2.1676e-52	0.942983	1.24994e-53	0.054374	0.00264318	118.961	OID20599	no_MHC	UKB
39433	rs12461982	19	6638585	CD70	ENSG00000125726	depression_Als_noukb_included	C	2802	rs73920234	unconditioned	0.000149295	0.935133	8.61304e-06	0.0539385	0.0107705	8.80959	OID20599	no_MHC	UKB
39434	rs12461982	19	6638585	CD70	ENSG00000125726	depression_Als_noukb_included	C	2802	rs78761965	unconditioned	6.01066e-32	0.922095	3.46751e-33	0.0531703	0.0247346	71.8892	OID20599	no_MHC	UKB
39435	rs12461982	19	6638585	CD70	ENSG00000125726	depression_Als_noukb_included	C	2802	rs8111461	unconditioned	2.81454e-101	0.94326	1.62298e-102	0.05439	0.00234954	231.526	OID20599	no_MHC	UKB
39436	rs12461982	19	6638585	CD70	ENSG00000125726	depression_Als_ukb_included	C	3755	unconditioned	unconditioned	0	0.953805	0	0.0439977	0.00219693	5309.77	OID20599	no_MHC	UKB
39437	rs12461982	19	6638585	CD70	ENSG00000125726	depression_Als_ukb_included	C	2834	rs10084113	unconditioned	0.00637117	0.954088	0.000229318	0.0343357	0.0049757	5.05597	OID20599	no_MHC	UKB
39438	rs12461982	19	6638585	CD70	ENSG00000125726	depression_Als_ukb_included	C	2834	rs10406463	unconditioned	0.00399681	0.95737	0.00014385	0.0344529	0.0040363	5.52226	OID20599	no_MHC	UKB
39439	rs12461982	19	6638585	CD70	ENSG00000125726	depression_Als_ukb_included	C	2834	rs10418808	unconditioned	1.84425e-08	0.961353	6.64033e-10	0.03461	0.00403732	17.8086	OID20599	no_MHC	UKB
39440	rs12461982	19	6638585	CD70	ENSG00000125726	depression_Als_ukb_included	C	2834	rs10423611	unconditioned	0.00297963	0.956696	0.000107255	0.0344315	0.00578579	5.81596	OID20599	no_MHC	UKB
39441	rs12461982	19	6638585	CD70	ENSG00000125726	depression_Als_ukb_included	C	2836	rs10424331	unconditioned	1.5818e-28	0.961079	5.69538e-30	0.0346001	0.0043205	64.0138	OID20599	no_MHC	UKB
39442	rs12461982	19	6638585	CD70	ENSG00000125726	depression_Als_ukb_included	C	2833	rs10424688	unconditioned	2.05746e-23	0.961962	7.40483e-25	0.0346177	0.0034204	52.238	OID20599	no_MHC	UKB
39443	rs12461982	19	6638585	CD70	ENSG00000125726	depression_Als_ukb_included	C	2837	rs112218877	unconditioned	0.00199709	0.956154	7.19169e-05	0.0344246	0.00735221	6.21607	OID20599	no_MHC	UKB
39444	rs12461982	19	6638585	CD70	ENSG00000125726	depression_Als_ukb_included	C	2833	rs11569429	unconditioned	8.76208e-05	0.961677	3.15356e-06	0.0346081	0.00362451	9.34249	OID20599	no_MHC	UKB
39445	rs12461982	19	6638585	CD70	ENSG00000125726	depression_Als_ukb_included	C	2832	rs11569561	unconditioned	1.57672e-15	0.963295	5.67391e-17	0.0346626	0.00204262	34.0834	OID20599	no_MHC	UKB
39446	rs12461982	19	6638585	CD70	ENSG00000125726	depression_Als_ukb_included	C	2833	rs117301166	unconditioned	0.0043873	0.952635	0.000157956	0.0342891	0.0085309	5.42904	OID20599	no_MHC	UKB
39447	rs12461982	19	6638585	CD70	ENSG00000125726	depression_Als_ukb_included	C	2833	rs117981854	unconditioned	1.15918e-16	0.956776	4.1725e-18	0.0344305	0.0087939	36.6936	OID20599	no_MHC	UKB
39448	rs12461982	19	6638585	CD70	ENSG00000125726	depression_Als_ukb_included	C	2845	rs12461982	unconditioned	1.65276e-16	0.922733	6.02906e-18	0.0336164	0.0436504	36.3389	OID20599	no_MHC	UKB
39449	rs12461982	19	6638585	CD70	ENSG00000125726	depression_Als_ukb_included	C	2839	rs12971302	unconditioned	1.14171e-134	0.961855	4.11226e-136	0.034641	0.00350403	308.414	OID20599	no_MHC	UKB
39450	rs12461982	19	6638585	CD70	ENSG00000125726	depression_Als_ukb_included	C	2834	rs12975346	unconditioned	1.85865e-07	0.962422	6.68963e-09	0.0346365	0.0029417	15.4982	OID20599	no_MHC	UKB
39451	rs12461982	19	6638585	CD70	ENSG00000125726	depression_Als_ukb_included	C	2837	rs12983782	unconditioned	0.00628073	0.9523	0.000226086	0.0342728	0.00692033	5.07027	OID20599	no_MHC	UKB
39452	rs12461982	19	6638585	CD70	ENSG00000125726	depression_Als_ukb_included	C	2835	rs138473187	unconditioned	1.19845e-07	0.956395	4.3161e-09	0.0344344	0.00917076	15.9371	OID20599	no_MHC	UKB
39453	rs12461982	19	6638585	CD70	ENSG00000125726	depression_Als_ukb_included	C	2832	rs142352867	unconditioned	0.00419525	0.955381	0.000150997	0.0343806	0.00589192	5.4738	OID20599	no_MHC	UKB
39454	rs12461982	19	6638585	CD70	ENSG00000125726	depression_Als_ukb_included	C	2840	rs144406459	unconditioned	6.36801e-38	0.96048	2.29418e-39	0.0345979	0.004922	85.6469	OID20599	no_MHC	UKB
39455	rs12461982	19	6638585	CD70	ENSG00000125726	depression_Als_ukb_included	C	2833	rs144446290	unconditioned	9.80068e-26	0.959523	3.52747e-27	0.0345293	0.00594724	57.5848	OID20599	no_MHC	UKB
39456	rs12461982	19	6638585	CD70	ENSG00000125726	depression_Als_ukb_included	C	2833	rs147304950	unconditioned	9.468e-16	0.961288	3.40756e-17	0.0345929	0.00411902	34.5934	OID20599	no_MHC	UKB
39457	rs12461982	19	6638585	CD70	ENSG00000125726	depression_Als_ukb_included	C	2832	rs148768574	unconditioned	4.48783e-35	0.959397	1.61516e-36	0.0345223	0.00608039	79.0891	OID20599	no_MHC	UKB
39458	rs12461982	19	6638585	CD70	ENSG00000125726	depression_Als_ukb_included	C	2857	rs150303002	unconditioned	4.08389e-36	0.946438	1.48367e-37	0.0343647	0.0191971	81.486	OID20599	no_MHC	UKB
39459	rs12461982	19	6638585	CD70	ENSG00000125726	depression_Als_ukb_included	C	2846	rs171093	unconditioned	7.77359e-65	0.961064	2.80064e-66	0.0346205	0.00431513	147.617	OID20599	no_MHC	UKB
39460	rs12461982	19	6638585	CD70	ENSG00000125726	depression_Als_ukb_included	C	2833	rs1862509	unconditioned	4.01285e-12	0.94802	1.44482e-13	0.0341154	0.0178645	26.2415	OID20599	no_MHC	UKB
39461	rs12461982	19	6638585	CD70	ENSG00000125726	depression_Als_ukb_included	C	2832	rs189045694	unconditioned	1.45193e-06	0.956305	5.22596e-08	0.0344111	0.00928277	13.4426	OID20599	no_MHC	UKB
39462	rs12461982	19	6638585	CD70	ENSG00000125726	depression_Als_ukb_included	C	2836	rs2355681	unconditioned	9.87541e-16	0.959964	3.55671e-17	0.0345684	0.00546756	34.5513	OID20599	no_MHC	UKB
39463	rs12461982	19	6638585	CD70	ENSG00000125726	depression_Als_ukb_included	C	2833	rs28855761	unconditioned	0.00248936	0.958357	8.95948e-05	0.0344878	0.00457672	5.99573	OID20599	no_MHC	UKB
39464	rs12461982	19	6638585	CD70	ENSG00000125726	depression_Als_ukb_included	C	2833	rs34039661	unconditioned	2.75537e-10	0.921002	9.92916e-12	0.0331431	0.0458552	22.0123	OID20599	no_MHC	UKB
39465	rs12461982	19	6638585	CD70	ENSG00000125726	depression_Als_ukb_included	C	2832	rs345597	unconditioned	4.37238e-14	0.962175	1.57391e-15	0.0346319	0.00319341	30.7609	OID20599	no_MHC	UKB
39466	rs12461982	19	6638585	CD70	ENSG00000125726	depression_Als_ukb_included	C	2838	rs348352	unconditioned	6.06327e-05	0.96234	2.18303e-06	0.0346453	0.0029515	9.71068	OID20599	no_MHC	UKB
39467	rs12461982	19	6638585	CD70	ENSG00000125726	depression_Als_ukb_included	C	2834	rs3865467	unconditioned	4.7632e-12	0.962983	1.71431e-13	0.0346562	0.00236125	26.0701	OID20599	no_MHC	UKB
39468	rs12461982	19	6638585	CD70	ENSG00000125726	depression_Als_ukb_included	C	2835	rs389726	unconditioned	7.33485e-12	0.961531	2.64064e-13	0.0346125	0.00385644	25.6384	OID20599	no_MHC	UKB
39469	rs12461982	19	6638585	CD70	ENSG00000125726	depression_Als_ukb_included	C	2842	rs398089	unconditioned	1.92443e-41	0.962926	6.93207e-43	0.0346836	0.00239006	93.7514	OID20599	no_MHC	UKB
39470	rs12461982	19	6638585	CD70	ENSG00000125726	depression_Als_ukb_included	C	2838	rs441751	unconditioned	0.000385739	0.952978	1.39348e-05	0.0344141	0.0122082	7.86035	OID20599	no_MHC	UKB
39471	rs12461982	19	6638585	CD70	ENSG00000125726	depression_Als_ukb_included	C	2831	rs448488	unconditioned	3.70503e-06	0.962762	1.33319e-07	0.0346408	0.0025937	12.5058	OID20599	no_MHC	UKB
39472	rs12461982	19	6638585	CD70	ENSG00000125726	depression_Als_ukb_included	C	2834	rs4807089	unconditioned	6.47083e-47	0.963337	2.32884e-48	0.0346684	0.00199512	106.354	OID20599	no_MHC	UKB
39473	rs12461982	19	6638585	CD70	ENSG00000125726	depression_Als_ukb_included	C	2832	rs56166152	unconditioned	1.56067e-07	0.961145	5.61651e-09	0.0345852	0.00426987	15.673	OID20599	no_MHC	UKB
39474	rs12461982	19	6638585	CD70	ENSG00000125726	depression_Als_ukb_included	C	2833	rs60657072	unconditioned	0.00160579	0.960217	5.77909e-05	0.0345538	0.00356546	6.43414	OID20599	no_MHC	UKB
39475	rs12461982	19	6638585	CD70	ENSG00000125726	depression_Als_ukb_included	C	2834	rs610929	unconditioned	2.04856e-83	0.929216	7.38124e-85	0.0334436	0.0373402	190.397	OID20599	no_MHC	UKB
39476	rs12461982	19	6638585	CD70	ENSG00000125726	depression_Als_ukb_included	C	2834	rs7254538	unconditioned	2.21389e-52	0.963118	7.96855e-54	0.0346637	0.00221838	118.94	OID20599	no_MHC	UKB
39477	rs12461982	19	6638585	CD70	ENSG00000125726	depression_Als_ukb_included	C	2834	rs73920234	unconditioned	0.000152597	0.957592	5.4948e-06	0.0344737	0.0077763	8.78771	OID20599	no_MHC	UKB
39478	rs12461982	19	6638585	CD70	ENSG00000125726	depression_Als_ukb_included	C	2834	rs78761965	unconditioned	6.24625e-32	0.957884	2.24842e-33	0.0344727	0.00764374	71.8507	OID20599	no_MHC	UKB
39479	rs12461982	19	6638585	CD70	ENSG00000125726	depression_Als_ukb_included	C	2834	rs8111461	unconditioned	2.87321e-101	0.962815	1.03418e-102	0.0346528	0.00253217	231.506	OID20599	no_MHC	UKB
39480	rs12461982	19	6638585	CD70	ENSG00000125726	schizophrenia	C	3830	unconditioned	unconditioned	0	0.905338	0	0.0901075	0.00455409	5309.85	OID20599	no_MHC	UKB
39481	rs12461982	19	6638585	CD70	ENSG00000125726	schizophrenia	C	2857	rs10084113	unconditioned	0.00612882	0.917477	0.000399223	0.059747	0.0162484	5.09475	OID20599	no_MHC	UKB
39482	rs12461982	19	6638585	CD70	ENSG00000125726	schizophrenia	C	2857	rs10406463	unconditioned	0.00385167	0.922341	0.000250877	0.0600627	0.0134938	5.55925	OID20599	no_MHC	UKB
39483	rs12461982	19	6638585	CD70	ENSG00000125726	schizophrenia	C	2857	rs10418808	unconditioned	1.78087e-08	0.928259	1.15746e-09	0.06032	0.0114208	17.8436	OID20599	no_MHC	UKB
39484	rs12461982	19	6638585	CD70	ENSG00000125726	schizophrenia	C	2857	rs10423611	unconditioned	0.00283378	0.909425	0.000184589	0.0592105	0.0283457	5.86614	OID20599	no_MHC	UKB
39485	rs12461982	19	6638585	CD70	ENSG00000125726	schizophrenia	C	2859	rs10424331	unconditioned	1.53542e-28	0.932841	1.00037e-29	0.0607707	0.00638794	64.0436	OID20599	no_MHC	UKB
39486	rs12461982	19	6638585	CD70	ENSG00000125726	schizophrenia	C	2856	rs10424688	unconditioned	1.99821e-23	0.934207	1.30144e-24	0.0608402	0.0049528	52.2672	OID20599	no_MHC	UKB
39487	rs12461982	19	6638585	CD70	ENSG00000125726	schizophrenia	C	2860	rs112218877	unconditioned	0.00193818	0.927776	0.000126035	0.0603212	0.00983832	6.24601	OID20599	no_MHC	UKB
39488	rs12461982	19	6638585	CD70	ENSG00000125726	schizophrenia	C	2856	rs11569429	unconditioned	8.4977e-05	0.932573	5.53468e-06	0.0607332	0.00660284	9.37313	OID20599	no_MHC	UKB
39489	rs12461982	19	6638585	CD70	ENSG00000125726	schizophrenia	C	2855	rs11569561	unconditioned	1.52901e-15	0.934082	9.93302e-17	0.0606761	0.00524153	34.1142	OID20599	no_MHC	UKB
39490	rs12461982	19	6638585	CD70	ENSG00000125726	schizophrenia	C	2856	rs117301166	unconditioned	0.00412128	0.894658	0.000268874	0.0583253	0.0426263	5.49159	OID20599	no_MHC	UKB
39491	rs12461982	19	6638585	CD70	ENSG00000125726	schizophrenia	C	2856	rs117981854	unconditioned	1.11394e-16	0.919677	7.25698e-18	0.0598938	0.0204287	36.7335	OID20599	no_MHC	UKB
39492	rs12461982	19	6638585	CD70	ENSG00000125726	schizophrenia	C	2869	rs12461982	unconditioned	1.65935e-16	0.926574	1.0812e-17	0.0603606	0.013065	36.3349	OID20599	no_MHC	UKB
39493	rs12461982	19	6638585	CD70	ENSG00000125726	schizophrenia	C	2861	rs12971302	unconditioned	1.10699e-134	0.932712	7.21386e-136	0.0607749	0.00651273	308.445	OID20599	no_MHC	UKB
39494	rs12461982	19	6638585	CD70	ENSG00000125726	schizophrenia	C	2857	rs12975346	unconditioned	1.8051e-07	0.934613	1.17283e-08	0.0607199	0.00466694	15.5275	OID20599	no_MHC	UKB
39495	rs12461982	19	6638585	CD70	ENSG00000125726	schizophrenia	C	2861	rs12983782	unconditioned	4.70302e-12	0.934247	3.05664e-13	0.0607146	0.00503866	26.0828	OID20599	no_MHC	UKB
39496	rs12461982	19	6638585	CD70	ENSG00000125726	schizophrenia	C	2858	rs138473187	unconditioned	1.1508e-07	0.918408	7.49907e-09	0.0598254	0.021766	15.9776	OID20599	no_MHC	UKB
39497	rs12461982	19	6638585	CD70	ENSG00000125726	schizophrenia	C	2855	rs142352867	unconditioned	0.00404139	0.920022	0.000262593	0.0597633	0.0159111	5.51117	OID20599	no_MHC	UKB
39498	rs12461982	19	6638585	CD70	ENSG00000125726	schizophrenia	C	2863	rs144406459	unconditioned	6.11651e-38	0.922848	4.00792e-39	0.0604541	0.0166976	85.6872	OID20599	no_MHC	UKB
39499	rs12461982	19	6638585	CD70	ENSG00000125726	schizophrenia	C	2856	rs144446290	unconditioned	9.45778e-26	0.926239	6.16074e-27	0.0603212	0.0134395	57.6204	OID20599	no_MHC	UKB
39500	rs12461982	19	6638585	CD70	ENSG00000125726	schizophrenia	C	2856	rs147304950	unconditioned	9.14806e-16	0.928847	5.95871e-17	0.060491	0.0106623	34.6278	OID20599	no_MHC	UKB
39501	rs12461982	19	6638585	CD70	ENSG00000125726	schizophrenia	C	2855	rs148768574	unconditioned	4.33031e-35	0.926064	2.81353e-36	0.0601553	0.0137803	79.1248	OID20599	no_MHC	UKB
39502	rs12461982	19	6638585	CD70	ENSG00000125726	schizophrenia	C	2884	rs150303002	unconditioned	3.97514e-36	0.921945	2.60041e-37	0.060293	0.0177617	81.513	OID20599	no_MHC	UKB
39503	rs12461982	19	6638585	CD70	ENSG00000125726	schizophrenia	C	2868	rs171093	unconditioned	7.49346e-65	0.926525	4.96968e-66	0.0614352	0.0120403	147.654	OID20599	no_MHC	UKB
39504	rs12461982	19	6638585	CD70	ENSG00000125726	schizophrenia	C	2856	rs1862509	unconditioned	3.94185e-12	0.931184	2.56747e-13	0.0606432	0.00817239	26.2594	OID20599	no_MHC	UKB
39505	rs12461982	19	6638585	CD70	ENSG00000125726	schizophrenia	C	2855	rs189045694	unconditioned	1.38535e-06	0.912551	9.00324e-08	0.0592775	0.0281704	13.4896	OID20599	no_MHC	UKB
39506	rs12461982	19	6638585	CD70	ENSG00000125726	schizophrenia	C	2859	rs2355681	unconditioned	9.51001e-16	0.92458	6.198e-17	0.0602429	0.0151768	34.589	OID20599	no_MHC	UKB
39507	rs12461982	19	6638585	CD70	ENSG00000125726	schizophrenia	C	2856	rs28855761	unconditioned	0.00239824	0.9231	0.000156202	0.060109	0.0142365	6.03302	OID20599	no_MHC	UKB
39508	rs12461982	19	6638585	CD70	ENSG00000125726	schizophrenia	C	2856	rs34039661	unconditioned	2.79284e-10	0.933449	1.81901e-11	0.0607907	0.00576053	21.9988	OID20599	no_MHC	UKB
39509	rs12461982	19	6638585	CD70	ENSG00000125726	schizophrenia	C	2855	rs345597	unconditioned	4.24719e-14	0.934552	2.75925e-15	0.0607098	0.00473769	30.7899	OID20599	no_MHC	UKB
39510	rs12461982	19	6638585	CD70	ENSG00000125726	schizophrenia	C	2861	rs348352	unconditioned	5.55988e-05	0.882381	3.65719e-06	0.0579818	0.0595778	9.79735	OID20599	no_MHC	UKB
39511	rs12461982	19	6638585	CD70	ENSG00000125726	schizophrenia	C	2857	rs3865467	unconditioned	4.60158e-12	0.930232	2.9977e-13	0.0605907	0.00917749	26.1046	OID20599	no_MHC	UKB
39512	rs12461982	19	6638585	CD70	ENSG00000125726	schizophrenia	C	2858	rs389726	unconditioned	7.18073e-12	0.934741	4.67795e-13	0.0608901	0.00436906	25.6596	OID20599	no_MHC	UKB
39513	rs12461982	19	6638585	CD70	ENSG00000125726	schizophrenia	C	2865	rs398089	unconditioned	1.67238e-41	0.83683	1.11247e-42	0.0555582	0.107612	93.8917	OID20599	no_MHC	UKB
39514	rs12461982	19	6638585	CD70	ENSG00000125726	schizophrenia	C	2861	rs441751	unconditioned	0.000376763	0.930703	2.45531e-05	0.0606444	0.00825123	7.88389	OID20599	no_MHC	UKB
39515	rs12461982	19	6638585	CD70	ENSG00000125726	schizophrenia	C	2854	rs448488	unconditioned	3.58905e-06	0.932555	2.33137e-07	0.0605701	0.0068707	12.5376	OID20599	no_MHC	UKB
39516	rs12461982	19	6638585	CD70	ENSG00000125726	schizophrenia	C	2857	rs4807089	unconditioned	6.21677e-47	0.925519	4.04965e-48	0.0602749	0.0142058	106.394	OID20599	no_MHC	UKB
39517	rs12461982	19	6638585	CD70	ENSG00000125726	schizophrenia	C	2855	rs56166152	unconditioned	1.50468e-07	0.92659	9.77627e-09	0.0601894	0.0132205	15.7095	OID20599	no_MHC	UKB
39518	rs12461982	19	6638585	CD70	ENSG00000125726	schizophrenia	C	2856	rs60657072	unconditioned	0.0015457	0.924066	0.000100683	0.0601776	0.0141099	6.47228	OID20599	no_MHC	UKB
39519	rs12461982	19	6638585	CD70	ENSG00000125726	schizophrenia	C	2857	rs610929	unconditioned	2.0589e-83	0.933964	1.34112e-84	0.0608308	0.00520574	190.392	OID20599	no_MHC	UKB
39520	rs12461982	19	6638585	CD70	ENSG00000125726	schizophrenia	C	2857	rs7254538	unconditioned	2.14796e-52	0.934438	1.39911e-53	0.0608617	0.00470046	118.97	OID20599	no_MHC	UKB
39521	rs12461982	19	6638585	CD70	ENSG00000125726	schizophrenia	C	2857	rs73920234	unconditioned	0.000141842	0.890204	9.23763e-06	0.0579239	0.0517214	8.8608	OID20599	no_MHC	UKB
39522	rs12461982	19	6638585	CD70	ENSG00000125726	schizophrenia	C	2857	rs78761965	unconditioned	5.81925e-32	0.892653	3.80202e-33	0.0582725	0.0490748	71.9216	OID20599	no_MHC	UKB
39523	rs12461982	19	6638585	CD70	ENSG00000125726	schizophrenia	C	2857	rs8111461	unconditioned	2.67657e-101	0.896998	1.74463e-102	0.0584231	0.0445789	231.577	OID20599	no_MHC	UKB
39524	rs148768574	19	6646458	CD70	ENSG00000125726	anxiety_pgc_2026	C	3565	unconditioned	unconditioned	0	0.950547	0	0.04687	0.00258332	4866.16	OID20599	no_MHC	UKB
39525	rs148768574	19	6646458	CD70	ENSG00000125726	anxiety_pgc_2026	C	2735	rs10084113	unconditioned	0.00658056	0.955119	0.000212499	0.0308355	0.00725226	5.02364	OID20599	no_MHC	UKB
39526	rs148768574	19	6646458	CD70	ENSG00000125726	anxiety_pgc_2026	C	2735	rs10406463	unconditioned	0.00416033	0.957854	0.000134338	0.0309223	0.00692905	5.48216	OID20599	no_MHC	UKB
39527	rs148768574	19	6646458	CD70	ENSG00000125726	anxiety_pgc_2026	C	2735	rs10418808	unconditioned	1.83879e-08	0.961256	5.93967e-10	0.0310428	0.00770156	17.8116	OID20599	no_MHC	UKB
39528	rs148768574	19	6646458	CD70	ENSG00000125726	anxiety_pgc_2026	C	2735	rs10423611	unconditioned	0.00305159	0.958935	9.85384e-05	0.0309578	0.00695705	5.79209	OID20599	no_MHC	UKB
39529	rs148768574	19	6646458	CD70	ENSG00000125726	anxiety_pgc_2026	C	2737	rs10424331	unconditioned	1.58925e-28	0.965916	5.13272e-30	0.0311928	0.00289139	64.0091	OID20599	no_MHC	UKB
39530	rs148768574	19	6646458	CD70	ENSG00000125726	anxiety_pgc_2026	C	2734	rs10424688	unconditioned	2.05609e-23	0.962238	6.63886e-25	0.0310628	0.00669875	52.2387	OID20599	no_MHC	UKB
39531	rs148768574	19	6646458	CD70	ENSG00000125726	anxiety_pgc_2026	C	2738	rs112218877	unconditioned	0.00207186	0.959944	6.69611e-05	0.0310178	0.00689896	6.17931	OID20599	no_MHC	UKB
39532	rs148768574	19	6646458	CD70	ENSG00000125726	anxiety_pgc_2026	C	2734	rs11569429	unconditioned	8.79518e-05	0.964655	2.83988e-06	0.0311437	0.00411056	9.33872	OID20599	no_MHC	UKB
39533	rs148768574	19	6646458	CD70	ENSG00000125726	anxiety_pgc_2026	C	2733	rs11569561	unconditioned	1.58423e-15	0.965866	5.11389e-17	0.0311752	0.0029588	34.0787	OID20599	no_MHC	UKB
39534	rs148768574	19	6646458	CD70	ENSG00000125726	anxiety_pgc_2026	C	2734	rs117301166	unconditioned	0.00448742	0.954496	0.00014492	0.0308152	0.010056	5.40648	OID20599	no_MHC	UKB
39535	rs148768574	19	6646458	CD70	ENSG00000125726	anxiety_pgc_2026	C	2734	rs117981854	unconditioned	1.15555e-16	0.954781	3.73237e-18	0.0308247	0.0143947	36.6968	OID20599	no_MHC	UKB
39536	rs148768574	19	6646458	CD70	ENSG00000125726	anxiety_pgc_2026	C	2747	rs12461982	unconditioned	1.72485e-16	0.961561	5.58472e-18	0.0311261	0.00731263	36.2962	OID20599	no_MHC	UKB
39537	rs148768574	19	6646458	CD70	ENSG00000125726	anxiety_pgc_2026	C	2739	rs12971302	unconditioned	1.15285e-134	0.966079	3.72479e-136	0.0312107	0.00271075	308.404	OID20599	no_MHC	UKB
39538	rs148768574	19	6646458	CD70	ENSG00000125726	anxiety_pgc_2026	C	2735	rs12975346	unconditioned	1.68952e-07	0.874896	5.5483e-09	0.0286347	0.0964688	15.5937	OID20599	no_MHC	UKB
39539	rs148768574	19	6646458	CD70	ENSG00000125726	anxiety_pgc_2026	C	2738	rs12983782	unconditioned	0.00631636	0.946171	0.000216906	0.032477	0.0148191	5.06461	OID20599	no_MHC	UKB
39540	rs148768574	19	6646458	CD70	ENSG00000125726	anxiety_pgc_2026	C	2736	rs138473187	unconditioned	1.19462e-07	0.953048	3.86021e-09	0.03078	0.0161717	15.9403	OID20599	no_MHC	UKB
39541	rs148768574	19	6646458	CD70	ENSG00000125726	anxiety_pgc_2026	C	2733	rs142352867	unconditioned	0.00435571	0.954528	0.000140631	0.0308083	0.0101671	5.43627	OID20599	no_MHC	UKB
39542	rs148768574	19	6646458	CD70	ENSG00000125726	anxiety_pgc_2026	C	2741	rs144406459	unconditioned	6.25098e-38	0.93564	2.0291e-39	0.0303374	0.0340229	85.6655	OID20599	no_MHC	UKB
39543	rs148768574	19	6646458	CD70	ENSG00000125726	anxiety_pgc_2026	C	2734	rs144446290	unconditioned	9.71955e-26	0.952979	3.13957e-27	0.0307665	0.0162542	57.5931	OID20599	no_MHC	UKB
39544	rs148768574	19	6646458	CD70	ENSG00000125726	anxiety_pgc_2026	C	2734	rs147304950	unconditioned	9.40681e-16	0.954085	3.03844e-17	0.0308022	0.015113	34.5999	OID20599	no_MHC	UKB
39545	rs148768574	19	6646458	CD70	ENSG00000125726	anxiety_pgc_2026	C	2733	rs148768574	unconditioned	4.48033e-35	0.954963	1.44678e-36	0.0308233	0.0142142	79.0908	OID20599	no_MHC	UKB
39546	rs148768574	19	6646458	CD70	ENSG00000125726	anxiety_pgc_2026	C	2762	rs150303002	unconditioned	4.1516e-36	0.960805	1.34731e-37	0.0311728	0.00802247	81.4696	OID20599	no_MHC	UKB
39547	rs148768574	19	6646458	CD70	ENSG00000125726	anxiety_pgc_2026	C	2746	rs171093	unconditioned	7.78118e-65	0.961283	2.52129e-66	0.0311403	0.00757673	147.616	OID20599	no_MHC	UKB
39548	rs148768574	19	6646458	CD70	ENSG00000125726	anxiety_pgc_2026	C	2734	rs1862509	unconditioned	4.08385e-12	0.962934	1.31871e-13	0.0310879	0.00597823	26.224	OID20599	no_MHC	UKB
39549	rs148768574	19	6646458	CD70	ENSG00000125726	anxiety_pgc_2026	C	2733	rs189045694	unconditioned	1.45733e-06	0.960172	4.70515e-08	0.0309914	0.00883515	13.4389	OID20599	no_MHC	UKB
39550	rs148768574	19	6646458	CD70	ENSG00000125726	anxiety_pgc_2026	C	2737	rs2355681	unconditioned	9.809e-16	0.952544	3.17178e-17	0.0307843	0.0166713	34.5581	OID20599	no_MHC	UKB
39551	rs148768574	19	6646458	CD70	ENSG00000125726	anxiety_pgc_2026	C	2734	rs28855761	unconditioned	0.00254513	0.958018	8.21775e-05	0.0309241	0.00843074	5.97357	OID20599	no_MHC	UKB
39552	rs148768574	19	6646458	CD70	ENSG00000125726	anxiety_pgc_2026	C	2734	rs34039661	unconditioned	2.8785e-10	0.964411	9.29445e-12	0.0311356	0.00445368	21.9686	OID20599	no_MHC	UKB
39553	rs148768574	19	6646458	CD70	ENSG00000125726	anxiety_pgc_2026	C	2733	rs345597	unconditioned	0.00134847	0.961713	4.35357e-05	0.0310432	0.00585208	6.60878	OID20599	no_MHC	UKB
39554	rs148768574	19	6646458	CD70	ENSG00000125726	anxiety_pgc_2026	C	2739	rs348352	unconditioned	6.04079e-05	0.958723	1.953e-06	0.0309855	0.0102292	9.71439	OID20599	no_MHC	UKB
39555	rs148768574	19	6646458	CD70	ENSG00000125726	anxiety_pgc_2026	C	2735	rs3865467	unconditioned	4.77683e-12	0.966194	1.54243e-13	0.0311957	0.00261005	26.0672	OID20599	no_MHC	UKB
39556	rs148768574	19	6646458	CD70	ENSG00000125726	anxiety_pgc_2026	C	2736	rs389726	unconditioned	7.34675e-12	0.965081	2.37252e-13	0.0311621	0.00375688	25.6368	OID20599	no_MHC	UKB
39557	rs148768574	19	6646458	CD70	ENSG00000125726	anxiety_pgc_2026	C	2743	rs398089	unconditioned	1.93087e-41	0.960767	6.24948e-43	0.0310881	0.00814487	93.748	OID20599	no_MHC	UKB
39558	rs148768574	19	6646458	CD70	ENSG00000125726	anxiety_pgc_2026	C	2739	rs441751	unconditioned	0.000387607	0.954155	1.25474e-05	0.0308729	0.0145719	7.85552	OID20599	no_MHC	UKB
39559	rs148768574	19	6646458	CD70	ENSG00000125726	anxiety_pgc_2026	C	2732	rs448488	unconditioned	3.71219e-06	0.964433	1.19818e-07	0.0311245	0.004439	12.5039	OID20599	no_MHC	UKB
39560	rs148768574	19	6646458	CD70	ENSG00000125726	anxiety_pgc_2026	C	2735	rs4807089	unconditioned	6.4796e-47	0.962472	2.09253e-48	0.0310757	0.0064523	106.353	OID20599	no_MHC	UKB
39561	rs148768574	19	6646458	CD70	ENSG00000125726	anxiety_pgc_2026	C	2733	rs56166152	unconditioned	1.56744e-07	0.965168	5.05981e-09	0.0311527	0.00367932	15.6687	OID20599	no_MHC	UKB
39562	rs148768574	19	6646458	CD70	ENSG00000125726	anxiety_pgc_2026	C	2734	rs60657072	unconditioned	0.00161753	0.960096	5.2232e-05	0.0309955	0.00723904	6.42686	OID20599	no_MHC	UKB
39563	rs148768574	19	6646458	CD70	ENSG00000125726	anxiety_pgc_2026	C	2735	rs610929	unconditioned	2.13384e-83	0.965192	6.89056e-85	0.0311642	0.00364348	190.357	OID20599	no_MHC	UKB
39564	rs148768574	19	6646458	CD70	ENSG00000125726	anxiety_pgc_2026	C	2734	rs7254538	unconditioned	0.000992465	0.956565	3.20448e-05	0.0308741	0.0115362	6.91532	OID20599	no_MHC	UKB
39565	rs148768574	19	6646458	CD70	ENSG00000125726	anxiety_pgc_2026	C	2735	rs73920234	unconditioned	0.000148278	0.928913	4.80618e-06	0.0300683	0.0408655	8.81642	OID20599	no_MHC	UKB
39566	rs148768574	19	6646458	CD70	ENSG00000125726	anxiety_pgc_2026	C	2735	rs78761965	unconditioned	6.27078e-32	0.954113	2.02598e-33	0.0308106	0.0150762	71.8468	OID20599	no_MHC	UKB
39567	rs148768574	19	6646458	CD70	ENSG00000125726	anxiety_pgc_2026	C	2735	rs8111461	unconditioned	2.89427e-101	0.963917	9.34655e-103	0.031123	0.00495992	231.498	OID20599	no_MHC	UKB
39568	rs148768574	19	6646458	CD70	ENSG00000125726	bipolar	C	3798	unconditioned	unconditioned	0	0.856059	0	0.13669	0.00725154	5309.9	OID20599	no_MHC	UKB
39569	rs148768574	19	6646458	CD70	ENSG00000125726	bipolar	C	2832	rs10084113	unconditioned	0.00508707	0.851993	0.000637965	0.106812	0.0354694	5.28105	OID20599	no_MHC	UKB
39570	rs148768574	19	6646458	CD70	ENSG00000125726	bipolar	C	2832	rs10406463	unconditioned	0.00351923	0.851611	0.000441326	0.106758	0.0376704	5.64951	OID20599	no_MHC	UKB
39571	rs148768574	19	6646458	CD70	ENSG00000125726	bipolar	C	2832	rs10418808	unconditioned	1.68352e-08	0.879983	2.11159e-09	0.110364	0.00965282	17.8998	OID20599	no_MHC	UKB
39572	rs148768574	19	6646458	CD70	ENSG00000125726	bipolar	C	2832	rs10423611	unconditioned	0.00266147	0.863545	0.000333756	0.108266	0.0251942	5.92888	OID20599	no_MHC	UKB
39573	rs148768574	19	6646458	CD70	ENSG00000125726	bipolar	C	2834	rs10424331	unconditioned	1.45587e-28	0.884745	1.82585e-29	0.110954	0.00430118	64.0968	OID20599	no_MHC	UKB
39574	rs148768574	19	6646458	CD70	ENSG00000125726	bipolar	C	2831	rs10424688	unconditioned	1.88643e-23	0.882743	2.36561e-24	0.110691	0.00656619	52.3248	OID20599	no_MHC	UKB
39575	rs148768574	19	6646458	CD70	ENSG00000125726	bipolar	C	2835	rs112218877	unconditioned	0.0018046	0.875566	0.000226401	0.109834	0.0125687	6.31742	OID20599	no_MHC	UKB
39576	rs148768574	19	6646458	CD70	ENSG00000125726	bipolar	C	2831	rs11569429	unconditioned	8.01696e-05	0.880985	1.00533e-05	0.110468	0.00845666	9.43137	OID20599	no_MHC	UKB
39577	rs148768574	19	6646458	CD70	ENSG00000125726	bipolar	C	2830	rs11569561	unconditioned	1.44854e-15	0.883021	1.81635e-16	0.110718	0.00626097	34.1682	OID20599	no_MHC	UKB
39578	rs148768574	19	6646458	CD70	ENSG00000125726	bipolar	C	2831	rs117301166	unconditioned	0.00378333	0.861831	0.00047449	0.108062	0.0258492	5.57715	OID20599	no_MHC	UKB
39579	rs148768574	19	6646458	CD70	ENSG00000125726	bipolar	C	2831	rs117981854	unconditioned	1.05267e-16	0.870228	1.32023e-17	0.109121	0.0206513	36.79	OID20599	no_MHC	UKB
39580	rs148768574	19	6646458	CD70	ENSG00000125726	bipolar	C	2844	rs12461982	unconditioned	1.56762e-16	0.874199	1.96936e-17	0.109807	0.0159931	36.3918	OID20599	no_MHC	UKB
39581	rs148768574	19	6646458	CD70	ENSG00000125726	bipolar	C	2837	rs12971302	unconditioned	1.0509e-134	0.880852	1.31842e-135	0.1105	0.00864801	308.497	OID20599	no_MHC	UKB
39582	rs148768574	19	6646458	CD70	ENSG00000125726	bipolar	C	2832	rs12975346	unconditioned	1.70306e-07	0.881792	2.13582e-08	0.110578	0.00762945	15.5857	OID20599	no_MHC	UKB
39583	rs148768574	19	6646458	CD70	ENSG00000125726	bipolar	C	2836	rs12983782	unconditioned	4.44623e-12	0.883351	5.57735e-13	0.110802	0.005847	26.139	OID20599	no_MHC	UKB
39584	rs148768574	19	6646458	CD70	ENSG00000125726	bipolar	C	2833	rs138473187	unconditioned	1.09626e-07	0.874659	1.37495e-08	0.109686	0.0156553	16.0262	OID20599	no_MHC	UKB
39585	rs148768574	19	6646458	CD70	ENSG00000125726	bipolar	C	2830	rs142352867	unconditioned	0.00371033	0.8547	0.000465385	0.107171	0.0339534	5.59663	OID20599	no_MHC	UKB
39586	rs148768574	19	6646458	CD70	ENSG00000125726	bipolar	C	2838	rs144406459	unconditioned	5.85489e-38	0.876905	7.34697e-39	0.110025	0.0130701	85.731	OID20599	no_MHC	UKB
39587	rs148768574	19	6646458	CD70	ENSG00000125726	bipolar	C	2831	rs144446290	unconditioned	8.92792e-26	0.875886	1.11965e-26	0.10983	0.0142836	57.678	OID20599	no_MHC	UKB
39588	rs148768574	19	6646458	CD70	ENSG00000125726	bipolar	C	2831	rs147304950	unconditioned	8.65561e-16	0.877972	1.08547e-16	0.110092	0.0119365	34.6832	OID20599	no_MHC	UKB
39589	rs148768574	19	6646458	CD70	ENSG00000125726	bipolar	C	2830	rs148768574	unconditioned	4.06755e-35	0.867597	5.10122e-36	0.108784	0.0236186	79.1874	OID20599	no_MHC	UKB
39590	rs148768574	19	6646458	CD70	ENSG00000125726	bipolar	C	2859	rs150303002	unconditioned	3.76493e-36	0.872626	4.7344e-37	0.109715	0.0176584	81.5673	OID20599	no_MHC	UKB
39591	rs148768574	19	6646458	CD70	ENSG00000125726	bipolar	C	2844	rs171093	unconditioned	7.13656e-65	0.881831	8.95734e-66	0.110674	0.00749467	147.703	OID20599	no_MHC	UKB
39592	rs148768574	19	6646458	CD70	ENSG00000125726	bipolar	C	2831	rs1862509	unconditioned	3.74229e-12	0.882283	4.69288e-13	0.110632	0.00708475	26.3113	OID20599	no_MHC	UKB
39593	rs148768574	19	6646458	CD70	ENSG00000125726	bipolar	C	2830	rs189045694	unconditioned	1.30805e-06	0.862016	1.64056e-07	0.108084	0.0298982	13.547	OID20599	no_MHC	UKB
39594	rs148768574	19	6646458	CD70	ENSG00000125726	bipolar	C	2834	rs2355681	unconditioned	8.77688e-16	0.852556	1.10148e-16	0.106953	0.0404903	34.6692	OID20599	no_MHC	UKB
39595	rs148768574	19	6646458	CD70	ENSG00000125726	bipolar	C	2831	rs28855761	unconditioned	0.00217342	0.864285	0.000272543	0.108355	0.0249137	6.13145	OID20599	no_MHC	UKB
39596	rs148768574	19	6646458	CD70	ENSG00000125726	bipolar	C	2831	rs34039661	unconditioned	2.61802e-10	0.876994	3.28321e-11	0.109969	0.0130363	22.0634	OID20599	no_MHC	UKB
39597	rs148768574	19	6646458	CD70	ENSG00000125726	bipolar	C	2830	rs345597	unconditioned	4.01378e-14	0.884193	5.03292e-15	0.110865	0.00494168	30.8465	OID20599	no_MHC	UKB
39598	rs148768574	19	6646458	CD70	ENSG00000125726	bipolar	C	2836	rs348352	unconditioned	5.54253e-05	0.880284	6.95365e-06	0.110431	0.00922218	9.80047	OID20599	no_MHC	UKB
39599	rs148768574	19	6646458	CD70	ENSG00000125726	bipolar	C	2832	rs3865467	unconditioned	4.36141e-12	0.882028	5.46967e-13	0.110608	0.00736323	26.1582	OID20599	no_MHC	UKB
39600	rs148768574	19	6646458	CD70	ENSG00000125726	bipolar	C	2833	rs389726	unconditioned	6.73541e-12	0.884634	8.44674e-13	0.110936	0.00443012	25.7236	OID20599	no_MHC	UKB
39601	rs148768574	19	6646458	CD70	ENSG00000125726	bipolar	C	2839	rs398089	unconditioned	5.61965e-41	0.882362	7.05033e-42	0.110693	0.0069456	92.6797	OID20599	no_MHC	UKB
39602	rs148768574	19	6646458	CD70	ENSG00000125726	bipolar	C	2836	rs441751	unconditioned	0.000308569	0.877598	3.87027e-05	0.110062	0.0119932	8.08357	OID20599	no_MHC	UKB
39603	rs148768574	19	6646458	CD70	ENSG00000125726	bipolar	C	2829	rs448488	unconditioned	3.36149e-06	0.873348	4.21481e-07	0.109488	0.0171603	12.6031	OID20599	no_MHC	UKB
39604	rs148768574	19	6646458	CD70	ENSG00000125726	bipolar	C	2832	rs4807089	unconditioned	5.87883e-47	0.873377	7.37289e-48	0.109517	0.0171066	106.45	OID20599	no_MHC	UKB
39605	rs148768574	19	6646458	CD70	ENSG00000125726	bipolar	C	2830	rs56166152	unconditioned	1.4321e-07	0.881696	1.79577e-08	0.110552	0.00775244	15.759	OID20599	no_MHC	UKB
39606	rs148768574	19	6646458	CD70	ENSG00000125726	bipolar	C	2831	rs60657072	unconditioned	0.00143309	0.871236	0.000179715	0.109238	0.0179134	6.54792	OID20599	no_MHC	UKB
39607	rs148768574	19	6646458	CD70	ENSG00000125726	bipolar	C	2832	rs610929	unconditioned	1.9535e-83	0.883722	2.44978e-84	0.110817	0.00546061	190.445	OID20599	no_MHC	UKB
39608	rs148768574	19	6646458	CD70	ENSG00000125726	bipolar	C	2832	rs7254538	unconditioned	2.00671e-52	0.881936	2.51654e-53	0.110593	0.00747074	119.038	OID20599	no_MHC	UKB
39609	rs148768574	19	6646458	CD70	ENSG00000125726	bipolar	C	2831	rs73920234	unconditioned	0.000139641	0.853555	1.75216e-05	0.107061	0.0392263	8.87644	OID20599	no_MHC	UKB
39610	rs148768574	19	6646458	CD70	ENSG00000125726	bipolar	C	2832	rs78761965	unconditioned	5.76102e-32	0.877026	7.22521e-33	0.10998	0.0129945	71.9316	OID20599	no_MHC	UKB
39611	rs148768574	19	6646458	CD70	ENSG00000125726	bipolar	C	2832	rs8111461	unconditioned	2.64976e-101	0.882624	3.32295e-102	0.110679	0.00669659	231.587	OID20599	no_MHC	UKB
39612	rs148768574	19	6646458	CD70	ENSG00000125726	bipolar_noukb	C	3779	unconditioned	unconditioned	0	0.863691	0	0.128921	0.0073885	5309.9	OID20599	no_MHC	UKB
39613	rs148768574	19	6646458	CD70	ENSG00000125726	bipolar_noukb	C	2825	rs10084113	unconditioned	0.00577729	0.864917	0.000639912	0.0957681	0.0328979	5.15382	OID20599	no_MHC	UKB
39614	rs148768574	19	6646458	CD70	ENSG00000125726	bipolar_noukb	C	2825	rs10406463	unconditioned	0.00360964	0.86445	0.000399791	0.0957076	0.0358328	5.62415	OID20599	no_MHC	UKB
39615	rs148768574	19	6646458	CD70	ENSG00000125726	bipolar_noukb	C	2825	rs10418808	unconditioned	1.70685e-08	0.892194	1.89077e-09	0.0988238	0.00898264	17.886	OID20599	no_MHC	UKB
39616	rs148768574	19	6646458	CD70	ENSG00000125726	bipolar_noukb	C	2825	rs10423611	unconditioned	0.00273215	0.876516	0.000302601	0.0970556	0.0233934	5.90267	OID20599	no_MHC	UKB
39617	rs148768574	19	6646458	CD70	ENSG00000125726	bipolar_noukb	C	2827	rs10424331	unconditioned	1.47498e-28	0.896374	1.63377e-29	0.0992827	0.00434355	64.0837	OID20599	no_MHC	UKB
39618	rs148768574	19	6646458	CD70	ENSG00000125726	bipolar_noukb	C	2824	rs10424688	unconditioned	1.91094e-23	0.894225	2.11644e-24	0.0990322	0.00674237	52.3119	OID20599	no_MHC	UKB
39619	rs148768574	19	6646458	CD70	ENSG00000125726	bipolar_noukb	C	2828	rs112218877	unconditioned	0.00185366	0.887798	0.000205387	0.098357	0.0117859	6.29059	OID20599	no_MHC	UKB
39620	rs148768574	19	6646458	CD70	ENSG00000125726	bipolar_noukb	C	2824	rs11569429	unconditioned	8.13821e-05	0.892888	9.01333e-06	0.0988821	0.00813978	9.41636	OID20599	no_MHC	UKB
39621	rs148768574	19	6646458	CD70	ENSG00000125726	bipolar_noukb	C	2823	rs11569561	unconditioned	1.46686e-15	0.894208	1.62448e-16	0.0990228	0.00676961	34.1557	OID20599	no_MHC	UKB
39622	rs148768574	19	6646458	CD70	ENSG00000125726	bipolar_noukb	C	2824	rs117301166	unconditioned	0.00401882	0.872533	0.000445192	0.0966301	0.026373	5.51677	OID20599	no_MHC	UKB
39623	rs148768574	19	6646458	CD70	ENSG00000125726	bipolar_noukb	C	2824	rs117981854	unconditioned	1.06577e-16	0.880987	1.18055e-17	0.0975656	0.0214476	36.7777	OID20599	no_MHC	UKB
39624	rs148768574	19	6646458	CD70	ENSG00000125726	bipolar_noukb	C	2837	rs12461982	unconditioned	1.58911e-16	0.886143	1.76362e-17	0.0983296	0.0155274	36.3782	OID20599	no_MHC	UKB
39625	rs148768574	19	6646458	CD70	ENSG00000125726	bipolar_noukb	C	2830	rs12971302	unconditioned	1.06383e-134	0.891657	1.17884e-135	0.0987965	0.00954638	308.485	OID20599	no_MHC	UKB
39626	rs148768574	19	6646458	CD70	ENSG00000125726	bipolar_noukb	C	2825	rs12975346	unconditioned	1.72557e-07	0.893453	1.91128e-08	0.0989537	0.00759292	15.5725	OID20599	no_MHC	UKB
39627	rs148768574	19	6646458	CD70	ENSG00000125726	bipolar_noukb	C	2829	rs12983782	unconditioned	4.50528e-12	0.895106	4.99142e-13	0.0991634	0.00573104	26.1258	OID20599	no_MHC	UKB
39628	rs148768574	19	6646458	CD70	ENSG00000125726	bipolar_noukb	C	2826	rs138473187	unconditioned	1.10974e-07	0.885398	1.22931e-08	0.0980638	0.0165382	16.014	OID20599	no_MHC	UKB
39629	rs148768574	19	6646458	CD70	ENSG00000125726	bipolar_noukb	C	2823	rs142352867	unconditioned	0.00381039	0.867609	0.000422109	0.0960802	0.0320786	5.57002	OID20599	no_MHC	UKB
39630	rs148768574	19	6646458	CD70	ENSG00000125726	bipolar_noukb	C	2831	rs144406459	unconditioned	5.93076e-38	0.888184	6.57364e-39	0.0984327	0.0133837	85.7181	OID20599	no_MHC	UKB
39631	rs148768574	19	6646458	CD70	ENSG00000125726	bipolar_noukb	C	2824	rs144446290	unconditioned	9.04908e-26	0.887692	1.00229e-26	0.0983082	0.0139994	57.6645	OID20599	no_MHC	UKB
39632	rs148768574	19	6646458	CD70	ENSG00000125726	bipolar_noukb	C	2824	rs147304950	unconditioned	8.7721e-16	0.889777	9.71589e-17	0.0985391	0.0116844	34.6698	OID20599	no_MHC	UKB
39633	rs148768574	19	6646458	CD70	ENSG00000125726	bipolar_noukb	C	2823	rs148768574	unconditioned	4.13349e-35	0.881567	4.57832e-36	0.097623	0.0208098	79.1714	OID20599	no_MHC	UKB
39634	rs148768574	19	6646458	CD70	ENSG00000125726	bipolar_noukb	C	2852	rs150303002	unconditioned	3.78976e-36	0.878181	4.2129e-37	0.0975991	0.0242196	81.5608	OID20599	no_MHC	UKB
39635	rs148768574	19	6646458	CD70	ENSG00000125726	bipolar_noukb	C	2837	rs171093	unconditioned	7.23345e-65	0.893776	8.01936e-66	0.0990813	0.00714291	147.689	OID20599	no_MHC	UKB
39636	rs148768574	19	6646458	CD70	ENSG00000125726	bipolar_noukb	C	2824	rs1862509	unconditioned	3.79188e-12	0.893991	4.19964e-13	0.0990058	0.00700293	26.2982	OID20599	no_MHC	UKB
39637	rs148768574	19	6646458	CD70	ENSG00000125726	bipolar_noukb	C	2823	rs189045694	unconditioned	1.33096e-06	0.877084	1.47428e-07	0.0971265	0.0257885	13.5296	OID20599	no_MHC	UKB
39638	rs148768574	19	6646458	CD70	ENSG00000125726	bipolar_noukb	C	2827	rs2355681	unconditioned	8.94073e-16	0.868435	9.90972e-17	0.0962202	0.0353448	34.6507	OID20599	no_MHC	UKB
39639	rs148768574	19	6646458	CD70	ENSG00000125726	bipolar_noukb	C	2824	rs28855761	unconditioned	0.00227851	0.876928	0.000252347	0.0970969	0.0234443	6.08423	OID20599	no_MHC	UKB
39640	rs148768574	19	6646458	CD70	ENSG00000125726	bipolar_noukb	C	2824	rs34039661	unconditioned	2.64892e-10	0.887366	2.93399e-11	0.0982721	0.014362	22.0517	OID20599	no_MHC	UKB
39641	rs148768574	19	6646458	CD70	ENSG00000125726	bipolar_noukb	C	2823	rs345597	unconditioned	4.06679e-14	0.895892	4.50374e-15	0.0992099	0.00489802	30.8333	OID20599	no_MHC	UKB
39642	rs148768574	19	6646458	CD70	ENSG00000125726	bipolar_noukb	C	2829	rs348352	unconditioned	5.62056e-05	0.892298	6.22805e-06	0.0988652	0.00877483	9.78649	OID20599	no_MHC	UKB
39643	rs148768574	19	6646458	CD70	ENSG00000125726	bipolar_noukb	C	2825	rs3865467	unconditioned	4.41836e-12	0.893568	4.89392e-13	0.098967	0.00746463	26.1453	OID20599	no_MHC	UKB
39644	rs148768574	19	6646458	CD70	ENSG00000125726	bipolar_noukb	C	2826	rs389726	unconditioned	7.95782e-12	0.896183	8.81411e-13	0.099257	0.00456037	25.5569	OID20599	no_MHC	UKB
39645	rs148768574	19	6646458	CD70	ENSG00000125726	bipolar_noukb	C	2833	rs398089	unconditioned	1.79693e-41	0.894155	1.99135e-42	0.0990832	0.00676172	93.8199	OID20599	no_MHC	UKB
39646	rs148768574	19	6646458	CD70	ENSG00000125726	bipolar_noukb	C	2829	rs441751	unconditioned	0.000362108	0.89302	4.01145e-05	0.0989214	0.00765618	7.92357	OID20599	no_MHC	UKB
39647	rs148768574	19	6646458	CD70	ENSG00000125726	bipolar_noukb	C	2822	rs448488	unconditioned	3.41396e-06	0.88699	3.78056e-07	0.0982087	0.0147979	12.5876	OID20599	no_MHC	UKB
39648	rs148768574	19	6646458	CD70	ENSG00000125726	bipolar_noukb	C	2825	rs4807089	unconditioned	5.9361e-47	0.881883	6.5754e-48	0.0976655	0.0204513	106.44	OID20599	no_MHC	UKB
39649	rs148768574	19	6646458	CD70	ENSG00000125726	bipolar_noukb	C	2823	rs56166152	unconditioned	1.44989e-07	0.892669	1.60572e-08	0.0988525	0.00847807	15.7466	OID20599	no_MHC	UKB
39650	rs148768574	19	6646458	CD70	ENSG00000125726	bipolar_noukb	C	2824	rs60657072	unconditioned	0.00147763	0.88345	0.000163656	0.0978304	0.0170785	6.51732	OID20599	no_MHC	UKB
39651	rs148768574	19	6646458	CD70	ENSG00000125726	bipolar_noukb	C	2825	rs610929	unconditioned	1.97892e-83	0.895205	2.19179e-84	0.0991446	0.00565032	190.432	OID20599	no_MHC	UKB
39652	rs148768574	19	6646458	CD70	ENSG00000125726	bipolar_noukb	C	2825	rs7254538	unconditioned	2.03282e-52	0.893411	2.25154e-53	0.0989459	0.00764274	119.025	OID20599	no_MHC	UKB
39653	rs148768574	19	6646458	CD70	ENSG00000125726	bipolar_noukb	C	2822	rs73920234	unconditioned	0.0035116	0.851971	0.000388867	0.0942957	0.0498333	5.65168	OID20599	no_MHC	UKB
39654	rs148768574	19	6646458	CD70	ENSG00000125726	bipolar_noukb	C	2825	rs78761965	unconditioned	5.82831e-32	0.887197	6.456e-33	0.09826	0.014543	71.92	OID20599	no_MHC	UKB
39655	rs148768574	19	6646458	CD70	ENSG00000125726	bipolar_noukb	C	2825	rs8111461	unconditioned	2.6861e-101	0.894707	2.97506e-102	0.0990894	0.00620375	231.573	OID20599	no_MHC	UKB
39656	rs148768574	19	6646458	CD70	ENSG00000125726	depression_Als_noukb_included	C	3618	unconditioned	unconditioned	0	0.928938	0	0.0684585	0.00260381	5309.82	OID20599	no_MHC	UKB
39657	rs148768574	19	6646458	CD70	ENSG00000125726	depression_Als_noukb_included	C	2778	rs10084113	unconditioned	0.00651565	0.934	0.000374981	0.0537471	0.00536227	5.03355	OID20599	no_MHC	UKB
39658	rs148768574	19	6646458	CD70	ENSG00000125726	depression_Als_noukb_included	C	2778	rs10406463	unconditioned	0.00405363	0.936585	0.000233285	0.0538949	0.00523345	5.50814	OID20599	no_MHC	UKB
39659	rs148768574	19	6646458	CD70	ENSG00000125726	depression_Als_noukb_included	C	2778	rs10418808	unconditioned	1.79201e-08	0.936677	1.03231e-09	0.053949	0.00937373	17.8373	OID20599	no_MHC	UKB
39660	rs148768574	19	6646458	CD70	ENSG00000125726	depression_Als_noukb_included	C	2778	rs10423611	unconditioned	0.00300258	0.934473	0.000172797	0.0537699	0.008582	5.80828	OID20599	no_MHC	UKB
39661	rs148768574	19	6646458	CD70	ENSG00000125726	depression_Als_noukb_included	C	2780	rs10424331	unconditioned	1.55251e-28	0.943457	8.93538e-30	0.0542979	0.00224503	64.0325	OID20599	no_MHC	UKB
39662	rs148768574	19	6646458	CD70	ENSG00000125726	depression_Als_noukb_included	C	2777	rs10424688	unconditioned	2.01492e-23	0.942858	1.15954e-24	0.0542563	0.00288578	52.2589	OID20599	no_MHC	UKB
39663	rs148768574	19	6646458	CD70	ENSG00000125726	depression_Als_noukb_included	C	2781	rs112218877	unconditioned	0.00196638	0.933542	0.000113229	0.0537449	0.0106334	6.23156	OID20599	no_MHC	UKB
39664	rs148768574	19	6646458	CD70	ENSG00000125726	depression_Als_noukb_included	C	2777	rs11569429	unconditioned	8.59537e-05	0.942317	4.94648e-06	0.0542253	0.00336648	9.3617	OID20599	no_MHC	UKB
39665	rs148768574	19	6646458	CD70	ENSG00000125726	depression_Als_noukb_included	C	2776	rs11569561	unconditioned	1.54386e-15	0.941116	8.88426e-17	0.0541525	0.0047317	34.1045	OID20599	no_MHC	UKB
39666	rs148768574	19	6646458	CD70	ENSG00000125726	depression_Als_noukb_included	C	2777	rs117301166	unconditioned	0.00442713	0.933095	0.000254818	0.0536989	0.00852405	5.42	OID20599	no_MHC	UKB
39667	rs148768574	19	6646458	CD70	ENSG00000125726	depression_Als_noukb_included	C	2777	rs117981854	unconditioned	1.1325e-16	0.936284	6.51812e-18	0.0538779	0.0098382	36.7169	OID20599	no_MHC	UKB
39668	rs148768574	19	6646458	CD70	ENSG00000125726	depression_Als_noukb_included	C	2790	rs12461982	unconditioned	1.21535e-16	0.677779	7.45657e-18	0.0413032	0.280918	36.6463	OID20599	no_MHC	UKB
39669	rs148768574	19	6646458	CD70	ENSG00000125726	depression_Als_noukb_included	C	2783	rs12971302	unconditioned	1.12271e-134	0.941074	6.46802e-136	0.0542111	0.00471472	308.431	OID20599	no_MHC	UKB
39670	rs148768574	19	6646458	CD70	ENSG00000125726	depression_Als_noukb_included	C	2778	rs12975346	unconditioned	1.82252e-07	0.943607	1.04881e-08	0.0543001	0.00209283	15.5179	OID20599	no_MHC	UKB
39671	rs148768574	19	6646458	CD70	ENSG00000125726	depression_Als_noukb_included	C	2781	rs12983782	unconditioned	0.00628252	0.931484	0.000361587	0.0536028	0.00826894	5.06998	OID20599	no_MHC	UKB
39672	rs148768574	19	6646458	CD70	ENSG00000125726	depression_Als_noukb_included	C	2779	rs138473187	unconditioned	1.17297e-07	0.935874	6.75663e-09	0.0538985	0.010227	15.9586	OID20599	no_MHC	UKB
39673	rs148768574	19	6646458	CD70	ENSG00000125726	depression_Als_noukb_included	C	2776	rs142352867	unconditioned	0.00421747	0.933721	0.000242733	0.0537314	0.00808781	5.46852	OID20599	no_MHC	UKB
39674	rs148768574	19	6646458	CD70	ENSG00000125726	depression_Als_noukb_included	C	2784	rs144406459	unconditioned	6.2157e-38	0.931014	3.58426e-39	0.0536712	0.0153149	85.6712	OID20599	no_MHC	UKB
39675	rs148768574	19	6646458	CD70	ENSG00000125726	depression_Als_noukb_included	C	2777	rs144446290	unconditioned	9.57805e-26	0.939735	5.51226e-27	0.0540765	0.00618896	57.6077	OID20599	no_MHC	UKB
39676	rs148768574	19	6646458	CD70	ENSG00000125726	depression_Als_noukb_included	C	2777	rs147304950	unconditioned	9.27267e-16	0.940572	5.33643e-17	0.0541247	0.00530291	34.6143	OID20599	no_MHC	UKB
39677	rs148768574	19	6646458	CD70	ENSG00000125726	depression_Als_noukb_included	C	2776	rs148768574	unconditioned	4.39761e-35	0.938077	2.53079e-36	0.0539776	0.00794549	79.1094	OID20599	no_MHC	UKB
39678	rs148768574	19	6646458	CD70	ENSG00000125726	depression_Als_noukb_included	C	2804	rs150303002	unconditioned	4.01412e-36	0.930555	2.32529e-37	0.0538895	0.0155556	81.5032	OID20599	no_MHC	UKB
39679	rs148768574	19	6646458	CD70	ENSG00000125726	depression_Als_noukb_included	C	2790	rs171093	unconditioned	7.61375e-65	0.940819	4.38547e-66	0.0541856	0.00499505	147.638	OID20599	no_MHC	UKB
39680	rs148768574	19	6646458	CD70	ENSG00000125726	depression_Als_noukb_included	C	2777	rs1862509	unconditioned	3.84726e-12	0.907017	2.21561e-13	0.0521938	0.0407896	26.2837	OID20599	no_MHC	UKB
39681	rs148768574	19	6646458	CD70	ENSG00000125726	depression_Als_noukb_included	C	2776	rs189045694	unconditioned	1.42376e-06	0.938274	8.1936e-08	0.053989	0.00773506	13.4622	OID20599	no_MHC	UKB
39682	rs148768574	19	6646458	CD70	ENSG00000125726	depression_Als_noukb_included	C	2780	rs2355681	unconditioned	9.63929e-16	0.93636	5.55342e-17	0.0539362	0.00970345	34.5755	OID20599	no_MHC	UKB
39683	rs148768574	19	6646458	CD70	ENSG00000125726	depression_Als_noukb_included	C	2777	rs28855761	unconditioned	0.00252555	0.937485	0.000145338	0.0539436	0.00590089	5.9813	OID20599	no_MHC	UKB
39684	rs148768574	19	6646458	CD70	ENSG00000125726	depression_Als_noukb_included	C	2777	rs34039661	unconditioned	2.69592e-10	0.903071	1.55269e-11	0.0519667	0.0449626	22.0341	OID20599	no_MHC	UKB
39685	rs148768574	19	6646458	CD70	ENSG00000125726	depression_Als_noukb_included	C	2776	rs345597	unconditioned	4.28086e-14	0.943012	2.46515e-15	0.0543009	0.00268702	30.782	OID20599	no_MHC	UKB
39686	rs148768574	19	6646458	CD70	ENSG00000125726	depression_Als_noukb_included	C	2782	rs348352	unconditioned	5.93489e-05	0.94175	3.41677e-06	0.0542133	0.00397431	9.73208	OID20599	no_MHC	UKB
39687	rs148768574	19	6646458	CD70	ENSG00000125726	depression_Als_noukb_included	C	2778	rs3865467	unconditioned	4.66495e-12	0.943397	2.68465e-13	0.0542896	0.00231322	26.0909	OID20599	no_MHC	UKB
39688	rs148768574	19	6646458	CD70	ENSG00000125726	depression_Als_noukb_included	C	2779	rs389726	unconditioned	7.18174e-12	0.943125	4.13324e-13	0.0542762	0.00259837	25.6595	OID20599	no_MHC	UKB
39689	rs148768574	19	6646458	CD70	ENSG00000125726	depression_Als_noukb_included	C	2786	rs398089	unconditioned	1.89393e-41	0.942439	1.09129e-42	0.0543003	0.00326105	93.7673	OID20599	no_MHC	UKB
39690	rs148768574	19	6646458	CD70	ENSG00000125726	depression_Als_noukb_included	C	2782	rs441751	unconditioned	0.000336162	0.827223	1.96378e-05	0.0482002	0.12422	7.99792	OID20599	no_MHC	UKB
39691	rs148768574	19	6646458	CD70	ENSG00000125726	depression_Als_noukb_included	C	2775	rs448488	unconditioned	4.09112e-06	0.942378	2.35406e-07	0.0542217	0.00339619	12.4067	OID20599	no_MHC	UKB
39692	rs148768574	19	6646458	CD70	ENSG00000125726	depression_Als_noukb_included	C	2778	rs4807089	unconditioned	6.34804e-47	0.943084	3.65335e-48	0.0542726	0.00264312	106.373	OID20599	no_MHC	UKB
39693	rs148768574	19	6646458	CD70	ENSG00000125726	depression_Als_noukb_included	C	2776	rs56166152	unconditioned	1.52949e-07	0.941634	8.80146e-09	0.0541823	0.00418323	15.6932	OID20599	no_MHC	UKB
39694	rs148768574	19	6646458	CD70	ENSG00000125726	depression_Als_noukb_included	C	2777	rs60657072	unconditioned	0.00158954	0.938211	9.14805e-05	0.0539893	0.00611826	6.44431	OID20599	no_MHC	UKB
39695	rs148768574	19	6646458	CD70	ENSG00000125726	depression_Als_noukb_included	C	2778	rs610929	unconditioned	1.26122e-83	0.570557	7.34562e-85	0.0328339	0.39661	190.882	OID20599	no_MHC	UKB
39696	rs148768574	19	6646458	CD70	ENSG00000125726	depression_Als_noukb_included	C	2778	rs7254538	unconditioned	2.14584e-52	0.943085	1.23493e-53	0.0542718	0.00264346	118.971	OID20599	no_MHC	UKB
39697	rs148768574	19	6646458	CD70	ENSG00000125726	depression_Als_noukb_included	C	2778	rs73920234	unconditioned	0.000149291	0.935233	8.59572e-06	0.053837	0.0107716	8.80961	OID20599	no_MHC	UKB
39698	rs148768574	19	6646458	CD70	ENSG00000125726	depression_Als_noukb_included	C	2778	rs78761965	unconditioned	6.05732e-32	0.922193	3.48748e-33	0.0530702	0.0247372	71.8815	OID20599	no_MHC	UKB
39699	rs148768574	19	6646458	CD70	ENSG00000125726	depression_Als_noukb_included	C	2778	rs8111461	unconditioned	2.83205e-101	0.943362	1.62983e-102	0.0542878	0.00234979	231.52	OID20599	no_MHC	UKB
39700	rs148768574	19	6646458	CD70	ENSG00000125726	depression_Als_ukb_included	C	3729	unconditioned	unconditioned	0	0.953778	0	0.0440255	0.00219687	5309.77	OID20599	no_MHC	UKB
39701	rs148768574	19	6646458	CD70	ENSG00000125726	depression_Als_ukb_included	C	2809	rs10084113	unconditioned	0.00637127	0.954167	0.000228776	0.0342567	0.00497609	5.05596	OID20599	no_MHC	UKB
39702	rs148768574	19	6646458	CD70	ENSG00000125726	depression_Als_ukb_included	C	2809	rs10406463	unconditioned	0.00399685	0.957449	0.000143509	0.0343736	0.00403658	5.52225	OID20599	no_MHC	UKB
39703	rs148768574	19	6646458	CD70	ENSG00000125726	depression_Als_ukb_included	C	2809	rs10418808	unconditioned	1.83922e-08	0.961432	6.60645e-10	0.0345304	0.00403766	17.8113	OID20599	no_MHC	UKB
39704	rs148768574	19	6646458	CD70	ENSG00000125726	depression_Als_ukb_included	C	2809	rs10423611	unconditioned	0.00297955	0.956775	0.000106997	0.0343523	0.00578602	5.81598	OID20599	no_MHC	UKB
39705	rs148768574	19	6646458	CD70	ENSG00000125726	depression_Als_ukb_included	C	2811	rs10424331	unconditioned	1.5815e-28	0.961159	5.68075e-30	0.0345205	0.00432085	64.014	OID20599	no_MHC	UKB
39706	rs148768574	19	6646458	CD70	ENSG00000125726	depression_Als_ukb_included	C	2808	rs10424688	unconditioned	2.05576e-23	0.962041	7.3811e-25	0.0345381	0.0034209	52.2388	OID20599	no_MHC	UKB
39707	rs148768574	19	6646458	CD70	ENSG00000125726	depression_Als_ukb_included	C	2812	rs112218877	unconditioned	0.00199618	0.956235	7.17131e-05	0.0343455	0.00735208	6.21652	OID20599	no_MHC	UKB
39708	rs148768574	19	6646458	CD70	ENSG00000125726	depression_Als_ukb_included	C	2808	rs11569429	unconditioned	8.76521e-05	0.961756	3.14717e-06	0.0345285	0.00362464	9.34213	OID20599	no_MHC	UKB
39709	rs148768574	19	6646458	CD70	ENSG00000125726	depression_Als_ukb_included	C	2807	rs11569561	unconditioned	1.58023e-15	0.963374	5.67298e-17	0.0345828	0.00204279	34.0812	OID20599	no_MHC	UKB
39710	rs148768574	19	6646458	CD70	ENSG00000125726	depression_Als_ukb_included	C	2808	rs117301166	unconditioned	0.00438709	0.952713	0.000157572	0.0342102	0.0085318	5.42909	OID20599	no_MHC	UKB
39711	rs148768574	19	6646458	CD70	ENSG00000125726	depression_Als_ukb_included	C	2808	rs117981854	unconditioned	1.15781e-16	0.956854	4.1576e-18	0.0343512	0.00879463	36.6948	OID20599	no_MHC	UKB
39712	rs148768574	19	6646458	CD70	ENSG00000125726	depression_Als_ukb_included	C	2820	rs12461982	unconditioned	1.6551e-16	0.922806	6.0234e-18	0.0335399	0.0436539	36.3375	OID20599	no_MHC	UKB
39713	rs148768574	19	6646458	CD70	ENSG00000125726	depression_Als_ukb_included	C	2814	rs12971302	unconditioned	1.14779e-134	0.961934	4.1243e-136	0.0345613	0.00350432	308.409	OID20599	no_MHC	UKB
39714	rs148768574	19	6646458	CD70	ENSG00000125726	depression_Als_ukb_included	C	2809	rs12975346	unconditioned	1.85879e-07	0.962501	6.67419e-09	0.0345568	0.00294194	15.4982	OID20599	no_MHC	UKB
39715	rs148768574	19	6646458	CD70	ENSG00000125726	depression_Als_ukb_included	C	2812	rs12983782	unconditioned	0.00628059	0.952379	0.000225543	0.034194	0.00692084	5.07029	OID20599	no_MHC	UKB
39716	rs148768574	19	6646458	CD70	ENSG00000125726	depression_Als_ukb_included	C	2810	rs138473187	unconditioned	1.19886e-07	0.956473	4.3073e-09	0.0343552	0.00917153	15.9367	OID20599	no_MHC	UKB
39717	rs148768574	19	6646458	CD70	ENSG00000125726	depression_Als_ukb_included	C	2807	rs142352867	unconditioned	0.00419475	0.955461	0.00015062	0.0343015	0.00589256	5.47392	OID20599	no_MHC	UKB
39718	rs148768574	19	6646458	CD70	ENSG00000125726	depression_Als_ukb_included	C	2815	rs144406459	unconditioned	6.41579e-38	0.960559	2.30589e-39	0.0345184	0.00492241	85.6395	OID20599	no_MHC	UKB
39719	rs148768574	19	6646458	CD70	ENSG00000125726	depression_Als_ukb_included	C	2808	rs144446290	unconditioned	9.78465e-26	0.959602	3.51331e-27	0.0344499	0.00594773	57.5864	OID20599	no_MHC	UKB
39720	rs148768574	19	6646458	CD70	ENSG00000125726	depression_Als_ukb_included	C	2808	rs147304950	unconditioned	9.47826e-16	0.961367	3.40312e-17	0.0345133	0.00411936	34.5924	OID20599	no_MHC	UKB
39721	rs148768574	19	6646458	CD70	ENSG00000125726	depression_Als_ukb_included	C	2807	rs148768574	unconditioned	4.50017e-35	0.959476	1.61574e-36	0.0344429	0.00608089	79.0864	OID20599	no_MHC	UKB
39722	rs148768574	19	6646458	CD70	ENSG00000125726	depression_Als_ukb_included	C	2832	rs150303002	unconditioned	4.08726e-36	0.946515	1.48139e-37	0.0342863	0.0191987	81.4852	OID20599	no_MHC	UKB
39723	rs148768574	19	6646458	CD70	ENSG00000125726	depression_Als_ukb_included	C	2821	rs171093	unconditioned	7.77935e-65	0.961144	2.79604e-66	0.0345409	0.00431549	147.617	OID20599	no_MHC	UKB
39724	rs148768574	19	6646458	CD70	ENSG00000125726	depression_Als_ukb_included	C	2808	rs1862509	unconditioned	4.02114e-12	0.948097	1.44435e-13	0.0340369	0.017866	26.2395	OID20599	no_MHC	UKB
39725	rs148768574	19	6646458	CD70	ENSG00000125726	depression_Als_ukb_included	C	2807	rs189045694	unconditioned	1.45143e-06	0.956383	5.21171e-08	0.0343319	0.00928353	13.443	OID20599	no_MHC	UKB
39726	rs148768574	19	6646458	CD70	ENSG00000125726	depression_Als_ukb_included	C	2811	rs2355681	unconditioned	9.88506e-16	0.960043	3.55171e-17	0.0344889	0.00546801	34.5503	OID20599	no_MHC	UKB
39727	rs148768574	19	6646458	CD70	ENSG00000125726	depression_Als_ukb_included	C	2808	rs28855761	unconditioned	0.00248983	0.958435	8.93982e-05	0.0344084	0.00457723	5.99554	OID20599	no_MHC	UKB
39728	rs148768574	19	6646458	CD70	ENSG00000125726	depression_Als_ukb_included	C	2808	rs34039661	unconditioned	2.74934e-10	0.921074	9.88388e-12	0.0330667	0.0458588	22.0145	OID20599	no_MHC	UKB
39729	rs148768574	19	6646458	CD70	ENSG00000125726	depression_Als_ukb_included	C	2807	rs345597	unconditioned	4.36775e-14	0.962254	1.5685e-15	0.0345522	0.00319367	30.7619	OID20599	no_MHC	UKB
39730	rs148768574	19	6646458	CD70	ENSG00000125726	depression_Als_ukb_included	C	2813	rs348352	unconditioned	6.0619e-05	0.96242	2.17733e-06	0.0345656	0.00295175	9.7109	OID20599	no_MHC	UKB
39731	rs148768574	19	6646458	CD70	ENSG00000125726	depression_Als_ukb_included	C	2809	rs3865467	unconditioned	4.76166e-12	0.963062	1.70968e-13	0.0345765	0.00236145	26.0704	OID20599	no_MHC	UKB
39732	rs148768574	19	6646458	CD70	ENSG00000125726	depression_Als_ukb_included	C	2810	rs389726	unconditioned	7.32081e-12	0.961611	2.6293e-13	0.0345328	0.00385663	25.6403	OID20599	no_MHC	UKB
39733	rs148768574	19	6646458	CD70	ENSG00000125726	depression_Als_ukb_included	C	2817	rs398089	unconditioned	1.93533e-41	0.963006	6.95475e-43	0.0346038	0.00239026	93.7457	OID20599	no_MHC	UKB
39734	rs148768574	19	6646458	CD70	ENSG00000125726	depression_Als_ukb_included	C	2813	rs441751	unconditioned	0.000386415	0.953056	1.39261e-05	0.0343352	0.012209	7.8586	OID20599	no_MHC	UKB
39735	rs148768574	19	6646458	CD70	ENSG00000125726	depression_Als_ukb_included	C	2806	rs448488	unconditioned	3.70568e-06	0.962841	1.33025e-07	0.0345611	0.00259393	12.5056	OID20599	no_MHC	UKB
39736	rs148768574	19	6646458	CD70	ENSG00000125726	depression_Als_ukb_included	C	2809	rs4807089	unconditioned	6.48494e-47	0.963416	2.32836e-48	0.0345886	0.00199529	106.352	OID20599	no_MHC	UKB
39737	rs148768574	19	6646458	CD70	ENSG00000125726	depression_Als_ukb_included	C	2807	rs56166152	unconditioned	1.56113e-07	0.961224	5.60479e-09	0.0345056	0.00427022	15.6727	OID20599	no_MHC	UKB
39738	rs148768574	19	6646458	CD70	ENSG00000125726	depression_Als_ukb_included	C	2808	rs60657072	unconditioned	0.0016058	0.960297	5.76536e-05	0.0344743	0.00356569	6.43413	OID20599	no_MHC	UKB
39739	rs148768574	19	6646458	CD70	ENSG00000125726	depression_Als_ukb_included	C	2809	rs610929	unconditioned	2.05437e-83	0.92929	7.38454e-85	0.0333665	0.0373431	190.395	OID20599	no_MHC	UKB
39740	rs148768574	19	6646458	CD70	ENSG00000125726	depression_Als_ukb_included	C	2809	rs7254538	unconditioned	2.19161e-52	0.963197	7.86957e-54	0.034584	0.00221857	118.95	OID20599	no_MHC	UKB
39741	rs148768574	19	6646458	CD70	ENSG00000125726	depression_Als_ukb_included	C	2809	rs73920234	unconditioned	0.000152591	0.957671	5.48148e-06	0.0343944	0.00777694	8.78775	OID20599	no_MHC	UKB
39742	rs148768574	19	6646458	CD70	ENSG00000125726	depression_Als_ukb_included	C	2809	rs78761965	unconditioned	6.29465e-32	0.957962	2.26045e-33	0.0343934	0.00764437	71.843	OID20599	no_MHC	UKB
39743	rs148768574	19	6646458	CD70	ENSG00000125726	depression_Als_ukb_included	C	2809	rs8111461	unconditioned	2.89101e-101	0.962895	1.03811e-102	0.0345731	0.00253238	231.499	OID20599	no_MHC	UKB
39744	rs148768574	19	6646458	CD70	ENSG00000125726	schizophrenia	C	3816	unconditioned	unconditioned	0	0.905458	0	0.089987	0.00455469	5309.85	OID20599	no_MHC	UKB
39745	rs148768574	19	6646458	CD70	ENSG00000125726	schizophrenia	C	2832	rs10084113	unconditioned	0.00613031	0.917759	0.000397281	0.0594601	0.016253	5.09451	OID20599	no_MHC	UKB
39746	rs148768574	19	6646458	CD70	ENSG00000125726	schizophrenia	C	2832	rs10406463	unconditioned	0.0038526	0.922626	0.000249655	0.0597743	0.0134978	5.55901	OID20599	no_MHC	UKB
39747	rs148768574	19	6646458	CD70	ENSG00000125726	schizophrenia	C	2832	rs10418808	unconditioned	1.77642e-08	0.928546	1.14866e-09	0.0600297	0.0114243	17.8461	OID20599	no_MHC	UKB
39748	rs148768574	19	6646458	CD70	ENSG00000125726	schizophrenia	C	2832	rs10423611	unconditioned	0.00283432	0.909697	0.000183681	0.0589256	0.0283594	5.86595	OID20599	no_MHC	UKB
39749	rs148768574	19	6646458	CD70	ENSG00000125726	schizophrenia	C	2834	rs10424331	unconditioned	1.53548e-28	0.933131	9.95301e-30	0.0604792	0.00638992	64.0435	OID20599	no_MHC	UKB
39750	rs148768574	19	6646458	CD70	ENSG00000125726	schizophrenia	C	2831	rs10424688	unconditioned	1.99702e-23	0.934497	1.29402e-24	0.0605482	0.00495437	52.2678	OID20599	no_MHC	UKB
39751	rs148768574	19	6646458	CD70	ENSG00000125726	schizophrenia	C	2835	rs112218877	unconditioned	0.00193775	0.928065	0.000125362	0.0600313	0.00984039	6.24623	OID20599	no_MHC	UKB
39752	rs148768574	19	6646458	CD70	ENSG00000125726	schizophrenia	C	2831	rs11569429	unconditioned	8.5027e-05	0.932863	5.50964e-06	0.0604418	0.00660499	9.37254	OID20599	no_MHC	UKB
39753	rs148768574	19	6646458	CD70	ENSG00000125726	schizophrenia	C	2830	rs11569561	unconditioned	1.53276e-15	0.934373	9.9064e-17	0.0603842	0.00524316	34.1117	OID20599	no_MHC	UKB
39754	rs148768574	19	6646458	CD70	ENSG00000125726	schizophrenia	C	2831	rs117301166	unconditioned	0.00412197	0.894925	0.000267548	0.0580449	0.0426407	5.49142	OID20599	no_MHC	UKB
39755	rs148768574	19	6646458	CD70	ENSG00000125726	schizophrenia	C	2831	rs117981854	unconditioned	1.11285e-16	0.919959	7.21289e-18	0.0596061	0.020435	36.7344	OID20599	no_MHC	UKB
39756	rs148768574	19	6646458	CD70	ENSG00000125726	schizophrenia	C	2844	rs12461982	unconditioned	1.66207e-16	0.92686	1.07744e-17	0.0600709	0.013069	36.3333	OID20599	no_MHC	UKB
39757	rs148768574	19	6646458	CD70	ENSG00000125726	schizophrenia	C	2836	rs12971302	unconditioned	1.11313e-134	0.933002	7.21685e-136	0.0604834	0.00651475	308.439	OID20599	no_MHC	UKB
39758	rs148768574	19	6646458	CD70	ENSG00000125726	schizophrenia	C	2832	rs12975346	unconditioned	1.80565e-07	0.934904	1.16718e-08	0.0604278	0.00466839	15.5272	OID20599	no_MHC	UKB
39759	rs148768574	19	6646458	CD70	ENSG00000125726	schizophrenia	C	2836	rs12983782	unconditioned	4.70383e-12	0.934537	3.04152e-13	0.0604226	0.00504022	26.0826	OID20599	no_MHC	UKB
39760	rs148768574	19	6646458	CD70	ENSG00000125726	schizophrenia	C	2833	rs138473187	unconditioned	1.15145e-07	0.918689	7.46502e-09	0.0595381	0.0217726	15.9771	OID20599	no_MHC	UKB
39761	rs148768574	19	6646458	CD70	ENSG00000125726	schizophrenia	C	2830	rs142352867	unconditioned	0.00404183	0.920306	0.000261277	0.0594756	0.0159156	5.51106	OID20599	no_MHC	UKB
39762	rs148768574	19	6646458	CD70	ENSG00000125726	schizophrenia	C	2838	rs144406459	unconditioned	6.16373e-38	0.923132	4.01835e-39	0.0601656	0.0167027	85.6796	OID20599	no_MHC	UKB
39763	rs148768574	19	6646458	CD70	ENSG00000125726	schizophrenia	C	2831	rs144446290	unconditioned	9.44435e-26	0.926525	6.12057e-27	0.0600316	0.0134436	57.6218	OID20599	no_MHC	UKB
39764	rs148768574	19	6646458	CD70	ENSG00000125726	schizophrenia	C	2831	rs147304950	unconditioned	9.16003e-16	0.929134	5.93604e-17	0.0602006	0.0106656	34.6265	OID20599	no_MHC	UKB
39765	rs148768574	19	6646458	CD70	ENSG00000125726	schizophrenia	C	2830	rs148768574	unconditioned	4.34315e-35	0.92635	2.80742e-36	0.0598657	0.0137845	79.1219	OID20599	no_MHC	UKB
39766	rs148768574	19	6646458	CD70	ENSG00000125726	schizophrenia	C	2859	rs150303002	unconditioned	3.97922e-36	0.922228	2.58985e-37	0.0600048	0.0177672	81.512	OID20599	no_MHC	UKB
39767	rs148768574	19	6646458	CD70	ENSG00000125726	schizophrenia	C	2843	rs171093	unconditioned	7.50069e-65	0.92681	4.94951e-66	0.0611458	0.012044	147.653	OID20599	no_MHC	UKB
39768	rs148768574	19	6646458	CD70	ENSG00000125726	schizophrenia	C	2831	rs1862509	unconditioned	3.95091e-12	0.931473	2.56023e-13	0.0603522	0.00817492	26.2571	OID20599	no_MHC	UKB
39769	rs148768574	19	6646458	CD70	ENSG00000125726	schizophrenia	C	2830	rs189045694	unconditioned	1.38518e-06	0.912828	8.95602e-08	0.0589918	0.028179	13.4897	OID20599	no_MHC	UKB
39770	rs148768574	19	6646458	CD70	ENSG00000125726	schizophrenia	C	2834	rs2355681	unconditioned	9.52141e-16	0.924865	6.17375e-17	0.0599538	0.0151814	34.5878	OID20599	no_MHC	UKB
39771	rs148768574	19	6646458	CD70	ENSG00000125726	schizophrenia	C	2831	rs28855761	unconditioned	0.00239924	0.923384	0.000155468	0.0598203	0.014241	6.03261	OID20599	no_MHC	UKB
39772	rs148768574	19	6646458	CD70	ENSG00000125726	schizophrenia	C	2831	rs34039661	unconditioned	2.78739e-10	0.933739	1.80618e-11	0.060499	0.00576232	22.0007	OID20599	no_MHC	UKB
39773	rs148768574	19	6646458	CD70	ENSG00000125726	schizophrenia	C	2830	rs345597	unconditioned	4.24367e-14	0.934843	2.74285e-15	0.0604177	0.00473916	30.7908	OID20599	no_MHC	UKB
39774	rs148768574	19	6646458	CD70	ENSG00000125726	schizophrenia	C	2836	rs348352	unconditioned	5.55982e-05	0.882642	3.63865e-06	0.0577054	0.0595933	9.79736	OID20599	no_MHC	UKB
39775	rs148768574	19	6646458	CD70	ENSG00000125726	schizophrenia	C	2832	rs3865467	unconditioned	4.60115e-12	0.93052	2.98211e-13	0.0603	0.00918033	26.1047	OID20599	no_MHC	UKB
39776	rs148768574	19	6646458	CD70	ENSG00000125726	schizophrenia	C	2833	rs389726	unconditioned	7.16863e-12	0.935032	4.64622e-13	0.060598	0.00437042	25.6613	OID20599	no_MHC	UKB
39777	rs148768574	19	6646458	CD70	ENSG00000125726	schizophrenia	C	2840	rs398089	unconditioned	1.68218e-41	0.837063	1.11339e-42	0.0552952	0.107642	93.8859	OID20599	no_MHC	UKB
39778	rs148768574	19	6646458	CD70	ENSG00000125726	schizophrenia	C	2836	rs441751	unconditioned	0.000377509	0.930988	2.44762e-05	0.0603533	0.00825696	7.88191	OID20599	no_MHC	UKB
39779	rs148768574	19	6646458	CD70	ENSG00000125726	schizophrenia	C	2829	rs448488	unconditioned	3.59051e-06	0.932845	2.32038e-07	0.0602785	0.00687289	12.5372	OID20599	no_MHC	UKB
39780	rs148768574	19	6646458	CD70	ENSG00000125726	schizophrenia	C	2832	rs4807089	unconditioned	6.23173e-47	0.925804	4.03867e-48	0.0599854	0.0142102	106.392	OID20599	no_MHC	UKB
39781	rs148768574	19	6646458	CD70	ENSG00000125726	schizophrenia	C	2830	rs56166152	unconditioned	1.50547e-07	0.926876	9.73131e-09	0.0598996	0.0132246	15.709	OID20599	no_MHC	UKB
39782	rs148768574	19	6646458	CD70	ENSG00000125726	schizophrenia	C	2831	rs60657072	unconditioned	0.00154606	0.924351	0.000100193	0.0598887	0.0141141	6.47205	OID20599	no_MHC	UKB
39783	rs148768574	19	6646458	CD70	ENSG00000125726	schizophrenia	C	2832	rs610929	unconditioned	2.06521e-83	0.934254	1.33836e-84	0.0605389	0.00520735	190.389	OID20599	no_MHC	UKB
39784	rs148768574	19	6646458	CD70	ENSG00000125726	schizophrenia	C	2832	rs7254538	unconditioned	2.12683e-52	0.934728	1.37827e-53	0.0605696	0.00470193	118.98	OID20599	no_MHC	UKB
39785	rs148768574	19	6646458	CD70	ENSG00000125726	schizophrenia	C	2832	rs73920234	unconditioned	0.000141866	0.890467	9.19198e-06	0.0576448	0.0517367	8.86063	OID20599	no_MHC	UKB
39786	rs148768574	19	6646458	CD70	ENSG00000125726	schizophrenia	C	2832	rs78761965	unconditioned	5.86556e-32	0.892918	3.81276e-33	0.0579928	0.0490894	71.9136	OID20599	no_MHC	UKB
39787	rs148768574	19	6646458	CD70	ENSG00000125726	schizophrenia	C	2832	rs8111461	unconditioned	2.69373e-101	0.897266	1.74686e-102	0.0581421	0.0445922	231.57	OID20599	no_MHC	UKB
39788	rs186506728	19	6570199	CD70	ENSG00000125726	anxiety_pgc_2026	C	3529	unconditioned	unconditioned	0	0.945766	0	0.0516632	0.00257032	4866.16	OID20599	no_MHC	UKB
39789	rs186506728	19	6570199	CD70	ENSG00000125726	anxiety_pgc_2026	C	2738	rs10084113	unconditioned	0.00666849	0.951138	0.000243811	0.0347679	0.00718223	5.01036	OID20599	no_MHC	UKB
39790	rs186506728	19	6570199	CD70	ENSG00000125726	anxiety_pgc_2026	C	2738	rs10406463	unconditioned	0.00417623	0.9539	0.000152682	0.0348674	0.00690362	5.47835	OID20599	no_MHC	UKB
39791	rs186506728	19	6570199	CD70	ENSG00000125726	anxiety_pgc_2026	C	2738	rs10418808	unconditioned	1.90301e-08	0.957327	6.95963e-10	0.0350033	0.00767009	17.7772	OID20599	no_MHC	UKB
39792	rs186506728	19	6570199	CD70	ENSG00000125726	anxiety_pgc_2026	C	2738	rs10423611	unconditioned	0.00305336	0.955047	0.000111632	0.03491	0.0068777	5.79151	OID20599	no_MHC	UKB
39793	rs186506728	19	6570199	CD70	ENSG00000125726	anxiety_pgc_2026	C	2740	rs10424331	unconditioned	1.58729e-28	0.961949	5.80409e-30	0.0351718	0.00287951	64.0104	OID20599	no_MHC	UKB
39794	rs186506728	19	6570199	CD70	ENSG00000125726	anxiety_pgc_2026	C	2737	rs10424688	unconditioned	2.07207e-23	0.958289	7.57516e-25	0.0350268	0.00668426	52.2309	OID20599	no_MHC	UKB
39795	rs186506728	19	6570199	CD70	ENSG00000125726	anxiety_pgc_2026	C	2741	rs112218877	unconditioned	0.00208922	0.956006	7.64421e-05	0.0349723	0.00685559	6.17097	OID20599	no_MHC	UKB
39796	rs186506728	19	6570199	CD70	ENSG00000125726	anxiety_pgc_2026	C	2737	rs11569429	unconditioned	8.71713e-05	0.960699	3.18687e-06	0.0351178	0.004093	9.34764	OID20599	no_MHC	UKB
39797	rs186506728	19	6570199	CD70	ENSG00000125726	anxiety_pgc_2026	C	2736	rs11569561	unconditioned	1.52983e-15	0.961899	5.59145e-17	0.0351541	0.00294664	34.1136	OID20599	no_MHC	UKB
39798	rs186506728	19	6570199	CD70	ENSG00000125726	anxiety_pgc_2026	C	2737	rs117301166	unconditioned	0.00452135	0.950483	0.00016532	0.0347438	0.0100863	5.39894	OID20599	no_MHC	UKB
39799	rs186506728	19	6570199	CD70	ENSG00000125726	anxiety_pgc_2026	C	2737	rs117981854	unconditioned	1.17592e-16	0.950904	4.30027e-18	0.0347595	0.0143363	36.6793	OID20599	no_MHC	UKB
39800	rs186506728	19	6570199	CD70	ENSG00000125726	anxiety_pgc_2026	C	2750	rs12461982	unconditioned	1.69018e-16	0.95763	6.19411e-18	0.0350875	0.00728273	36.3165	OID20599	no_MHC	UKB
39801	rs186506728	19	6570199	CD70	ENSG00000125726	anxiety_pgc_2026	C	2742	rs12971302	unconditioned	1.06909e-134	0.96211	3.91062e-136	0.0351904	0.00269962	308.48	OID20599	no_MHC	UKB
39802	rs186506728	19	6570199	CD70	ENSG00000125726	anxiety_pgc_2026	C	2738	rs12975346	unconditioned	1.68131e-07	0.87164	6.2392e-09	0.0322497	0.09611	15.5985	OID20599	no_MHC	UKB
39803	rs186506728	19	6570199	CD70	ENSG00000125726	anxiety_pgc_2026	C	2741	rs12983782	unconditioned	0.00636184	0.942161	0.00024563	0.0363619	0.0148692	5.05744	OID20599	no_MHC	UKB
39804	rs186506728	19	6570199	CD70	ENSG00000125726	anxiety_pgc_2026	C	2739	rs138473187	unconditioned	1.18618e-07	0.949186	4.33942e-09	0.0347079	0.0161063	15.9474	OID20599	no_MHC	UKB
39805	rs186506728	19	6570199	CD70	ENSG00000125726	anxiety_pgc_2026	C	2736	rs142352867	unconditioned	0.00440504	0.950562	0.000161032	0.0347388	0.0101333	5.42501	OID20599	no_MHC	UKB
39806	rs186506728	19	6570199	CD70	ENSG00000125726	anxiety_pgc_2026	C	2744	rs144406459	unconditioned	5.64113e-38	0.931917	2.072e-39	0.0341956	0.033887	85.7681	OID20599	no_MHC	UKB
39807	rs186506728	19	6570199	CD70	ENSG00000125726	anxiety_pgc_2026	C	2737	rs144446290	unconditioned	9.95893e-26	0.949117	3.6421e-27	0.0346942	0.0161883	57.5687	OID20599	no_MHC	UKB
39808	rs186506728	19	6570199	CD70	ENSG00000125726	anxiety_pgc_2026	C	2737	rs147304950	unconditioned	9.24463e-16	0.950214	3.38076e-17	0.0347343	0.0150517	34.6173	OID20599	no_MHC	UKB
39809	rs186506728	19	6570199	CD70	ENSG00000125726	anxiety_pgc_2026	C	2736	rs148768574	unconditioned	4.32165e-35	0.951085	1.58006e-36	0.0347589	0.0141565	79.1268	OID20599	no_MHC	UKB
39810	rs186506728	19	6570199	CD70	ENSG00000125726	anxiety_pgc_2026	C	2765	rs150303002	unconditioned	4.13701e-36	0.956879	1.51921e-37	0.0351309	0.0079897	81.4731	OID20599	no_MHC	UKB
39811	rs186506728	19	6570199	CD70	ENSG00000125726	anxiety_pgc_2026	C	2749	rs171093	unconditioned	7.68998e-65	0.957354	2.82007e-66	0.0351005	0.00754553	147.628	OID20599	no_MHC	UKB
39812	rs186506728	19	6570199	CD70	ENSG00000125726	anxiety_pgc_2026	C	2737	rs1862509	unconditioned	3.95225e-12	0.958991	1.44496e-13	0.0350551	0.00595375	26.2567	OID20599	no_MHC	UKB
39813	rs186506728	19	6570199	CD70	ENSG00000125726	anxiety_pgc_2026	C	2736	rs189045694	unconditioned	1.46234e-06	0.956252	5.3457e-08	0.0349477	0.00879904	13.4355	OID20599	no_MHC	UKB
39814	rs186506728	19	6570199	CD70	ENSG00000125726	anxiety_pgc_2026	C	2740	rs2355681	unconditioned	9.6679e-16	0.948681	3.53894e-17	0.0347099	0.0166086	34.5726	OID20599	no_MHC	UKB
39815	rs186506728	19	6570199	CD70	ENSG00000125726	anxiety_pgc_2026	C	2737	rs28855761	unconditioned	0.00253703	0.954117	9.27481e-05	0.0348719	0.00838155	5.97676	OID20599	no_MHC	UKB
39816	rs186506728	19	6570199	CD70	ENSG00000125726	anxiety_pgc_2026	C	2737	rs34039661	unconditioned	2.95533e-10	0.960456	1.08043e-11	0.0351087	0.00443542	21.9422	OID20599	no_MHC	UKB
39817	rs186506728	19	6570199	CD70	ENSG00000125726	anxiety_pgc_2026	C	2736	rs345597	unconditioned	0.00135499	0.957769	4.95314e-05	0.0350053	0.00582125	6.60396	OID20599	no_MHC	UKB
39818	rs186506728	19	6570199	CD70	ENSG00000125726	anxiety_pgc_2026	C	2742	rs348352	unconditioned	6.03701e-05	0.954816	2.20953e-06	0.0349359	0.010186	9.71502	OID20599	no_MHC	UKB
39819	rs186506728	19	6570199	CD70	ENSG00000125726	anxiety_pgc_2026	C	2738	rs3865467	unconditioned	4.77868e-12	0.962225	1.74706e-13	0.0351758	0.00259933	26.0669	OID20599	no_MHC	UKB
39820	rs186506728	19	6570199	CD70	ENSG00000125726	anxiety_pgc_2026	C	2739	rs389726	unconditioned	7.51492e-12	0.96112	2.74769e-13	0.0351378	0.00374181	25.6141	OID20599	no_MHC	UKB
39821	rs186506728	19	6570199	CD70	ENSG00000125726	anxiety_pgc_2026	C	2746	rs398089	unconditioned	1.77972e-41	0.956842	6.52013e-43	0.0350464	0.0081116	93.8295	OID20599	no_MHC	UKB
39822	rs186506728	19	6570199	CD70	ENSG00000125726	anxiety_pgc_2026	C	2742	rs441751	unconditioned	0.000377166	0.950269	1.38198e-05	0.0348045	0.0145355	7.88283	OID20599	no_MHC	UKB
39823	rs186506728	19	6570199	CD70	ENSG00000125726	anxiety_pgc_2026	C	2735	rs448488	unconditioned	3.68826e-06	0.960479	1.34793e-07	0.0350978	0.00441921	12.5104	OID20599	no_MHC	UKB
39824	rs186506728	19	6570199	CD70	ENSG00000125726	anxiety_pgc_2026	C	2738	rs4807089	unconditioned	6.26739e-47	0.958533	2.29159e-48	0.0350411	0.00642566	106.386	OID20599	no_MHC	UKB
39825	rs186506728	19	6570199	CD70	ENSG00000125726	anxiety_pgc_2026	C	2736	rs56166152	unconditioned	1.55462e-07	0.961207	5.68221e-09	0.0351288	0.00366422	15.6769	OID20599	no_MHC	UKB
39826	rs186506728	19	6570199	CD70	ENSG00000125726	anxiety_pgc_2026	C	2737	rs60657072	unconditioned	0.0016161	0.956167	5.9086e-05	0.0349511	0.00720634	6.42774	OID20599	no_MHC	UKB
39827	rs186506728	19	6570199	CD70	ENSG00000125726	anxiety_pgc_2026	C	2738	rs610929	unconditioned	2.04673e-83	0.961231	7.48315e-85	0.0351404	0.00362853	190.398	OID20599	no_MHC	UKB
39828	rs186506728	19	6570199	CD70	ENSG00000125726	anxiety_pgc_2026	C	2737	rs7254538	unconditioned	0.000984553	0.952645	3.5993e-05	0.034815	0.0115194	6.92332	OID20599	no_MHC	UKB
39829	rs186506728	19	6570199	CD70	ENSG00000125726	anxiety_pgc_2026	C	2738	rs73920234	unconditioned	0.000148248	0.925239	5.43819e-06	0.0338998	0.0407077	8.81662	OID20599	no_MHC	UKB
39830	rs186506728	19	6570199	CD70	ENSG00000125726	anxiety_pgc_2026	C	2738	rs78761965	unconditioned	5.63544e-32	0.950242	2.06132e-33	0.0347428	0.0150151	71.9536	OID20599	no_MHC	UKB
39831	rs186506728	19	6570199	CD70	ENSG00000125726	anxiety_pgc_2026	C	2738	rs8111461	unconditioned	2.65028e-101	0.959966	9.69019e-103	0.0350942	0.00493959	231.586	OID20599	no_MHC	UKB
39832	rs186506728	19	6570199	CD70	ENSG00000125726	bipolar	C	3744	unconditioned	unconditioned	0	0.855101	0	0.137655	0.00724343	5309.9	OID20599	no_MHC	UKB
39833	rs186506728	19	6570199	CD70	ENSG00000125726	bipolar	C	2831	rs10084113	unconditioned	0.0051645	0.852308	0.000642868	0.106058	0.0358272	5.26595	OID20599	no_MHC	UKB
39834	rs186506728	19	6570199	CD70	ENSG00000125726	bipolar	C	2831	rs10406463	unconditioned	0.00354818	0.852115	0.000441654	0.106028	0.0378676	5.64132	OID20599	no_MHC	UKB
39835	rs186506728	19	6570199	CD70	ENSG00000125726	bipolar	C	2831	rs10418808	unconditioned	1.75094e-08	0.880704	2.17986e-09	0.109635	0.00966082	17.8605	OID20599	no_MHC	UKB
39836	rs186506728	19	6570199	CD70	ENSG00000125726	bipolar	C	2831	rs10423611	unconditioned	0.00267562	0.864192	0.00033304	0.107543	0.0252561	5.92357	OID20599	no_MHC	UKB
39837	rs186506728	19	6570199	CD70	ENSG00000125726	bipolar	C	2833	rs10424331	unconditioned	1.4613e-28	0.885474	1.81906e-29	0.110221	0.00430472	64.0931	OID20599	no_MHC	UKB
39838	rs186506728	19	6570199	CD70	ENSG00000125726	bipolar	C	2830	rs10424688	unconditioned	1.91054e-23	0.883471	2.37806e-24	0.10996	0.00656907	52.3121	OID20599	no_MHC	UKB
39839	rs186506728	19	6570199	CD70	ENSG00000125726	bipolar	C	2834	rs112218877	unconditioned	0.00182776	0.876237	0.000227606	0.109103	0.0126051	6.30466	OID20599	no_MHC	UKB
39840	rs186506728	19	6570199	CD70	ENSG00000125726	bipolar	C	2830	rs11569429	unconditioned	7.98537e-05	0.881714	9.93941e-06	0.109739	0.00845806	9.43531	OID20599	no_MHC	UKB
39841	rs186506728	19	6570199	CD70	ENSG00000125726	bipolar	C	2829	rs11569561	unconditioned	1.40575e-15	0.883747	1.74962e-16	0.109986	0.00626612	34.1982	OID20599	no_MHC	UKB
39842	rs186506728	19	6570199	CD70	ENSG00000125726	bipolar	C	2830	rs117301166	unconditioned	0.00382701	0.862389	0.000476407	0.107329	0.0259789	5.56567	OID20599	no_MHC	UKB
39843	rs186506728	19	6570199	CD70	ENSG00000125726	bipolar	C	2830	rs117981854	unconditioned	1.07638e-16	0.870933	1.33995e-17	0.108399	0.0206681	36.7678	OID20599	no_MHC	UKB
39844	rs186506728	19	6570199	CD70	ENSG00000125726	bipolar	C	2843	rs12461982	unconditioned	1.54359e-16	0.874911	1.9248e-17	0.109083	0.0160062	36.4073	OID20599	no_MHC	UKB
39845	rs186506728	19	6570199	CD70	ENSG00000125726	bipolar	C	2836	rs12971302	unconditioned	9.79331e-135	0.881575	1.21952e-135	0.10977	0.00865511	308.567	OID20599	no_MHC	UKB
39846	rs186506728	19	6570199	CD70	ENSG00000125726	bipolar	C	2831	rs12975346	unconditioned	1.70257e-07	0.882516	2.11935e-08	0.109848	0.00763571	15.586	OID20599	no_MHC	UKB
39847	rs186506728	19	6570199	CD70	ENSG00000125726	bipolar	C	2835	rs12983782	unconditioned	4.45358e-12	0.884078	5.54513e-13	0.11007	0.00585182	26.1373	OID20599	no_MHC	UKB
39848	rs186506728	19	6570199	CD70	ENSG00000125726	bipolar	C	2832	rs138473187	unconditioned	1.09383e-07	0.875371	1.36172e-08	0.10896	0.0156681	16.0284	OID20599	no_MHC	UKB
39849	rs186506728	19	6570199	CD70	ENSG00000125726	bipolar	C	2829	rs142352867	unconditioned	0.00376703	0.855095	0.00046899	0.106424	0.0342444	5.58147	OID20599	no_MHC	UKB
39850	rs186506728	19	6570199	CD70	ENSG00000125726	bipolar	C	2837	rs144406459	unconditioned	5.30859e-38	0.877621	6.61204e-39	0.109298	0.0130807	85.8289	OID20599	no_MHC	UKB
39851	rs186506728	19	6570199	CD70	ENSG00000125726	bipolar	C	2830	rs144446290	unconditioned	9.19166e-26	0.876601	1.14417e-26	0.109104	0.0142952	57.6489	OID20599	no_MHC	UKB
39852	rs186506728	19	6570199	CD70	ENSG00000125726	bipolar	C	2830	rs147304950	unconditioned	8.54789e-16	0.87869	1.06401e-16	0.109364	0.0119462	34.6957	OID20599	no_MHC	UKB
39853	rs186506728	19	6570199	CD70	ENSG00000125726	bipolar	C	2829	rs148768574	unconditioned	3.94222e-35	0.868298	4.90735e-36	0.108064	0.0236377	79.2187	OID20599	no_MHC	UKB
39854	rs186506728	19	6570199	CD70	ENSG00000125726	bipolar	C	2858	rs150303002	unconditioned	3.76925e-36	0.873336	4.70476e-37	0.108992	0.0176728	81.5662	OID20599	no_MHC	UKB
39855	rs186506728	19	6570199	CD70	ENSG00000125726	bipolar	C	2843	rs171093	unconditioned	7.08744e-65	0.882555	8.82974e-66	0.109944	0.0075008	147.71	OID20599	no_MHC	UKB
39856	rs186506728	19	6570199	CD70	ENSG00000125726	bipolar	C	2830	rs1862509	unconditioned	3.63965e-12	0.883008	4.53029e-13	0.109901	0.00709057	26.3391	OID20599	no_MHC	UKB
39857	rs186506728	19	6570199	CD70	ENSG00000125726	bipolar	C	2829	rs189045694	unconditioned	1.31894e-06	0.862708	1.64195e-07	0.107368	0.0299223	13.5387	OID20599	no_MHC	UKB
39858	rs186506728	19	6570199	CD70	ENSG00000125726	bipolar	C	2833	rs2355681	unconditioned	8.69237e-16	0.853235	1.08278e-16	0.106244	0.0405211	34.6789	OID20599	no_MHC	UKB
39859	rs186506728	19	6570199	CD70	ENSG00000125726	bipolar	C	2830	rs28855761	unconditioned	0.00217693	0.865015	0.000270957	0.107641	0.024896	6.12984	OID20599	no_MHC	UKB
39860	rs186506728	19	6570199	CD70	ENSG00000125726	bipolar	C	2830	rs34039661	unconditioned	2.70124e-10	0.877711	3.36244e-11	0.109242	0.0130469	22.0321	OID20599	no_MHC	UKB
39861	rs186506728	19	6570199	CD70	ENSG00000125726	bipolar	C	2829	rs345597	unconditioned	4.07725e-14	0.884921	5.07456e-15	0.110133	0.00494575	30.8308	OID20599	no_MHC	UKB
39862	rs186506728	19	6570199	CD70	ENSG00000125726	bipolar	C	2835	rs348352	unconditioned	5.56637e-05	0.881005	6.93176e-06	0.109702	0.00923082	9.79618	OID20599	no_MHC	UKB
39863	rs186506728	19	6570199	CD70	ENSG00000125726	bipolar	C	2831	rs3865467	unconditioned	4.38481e-12	0.882753	5.4582e-13	0.109878	0.0073693	26.1529	OID20599	no_MHC	UKB
39864	rs186506728	19	6570199	CD70	ENSG00000125726	bipolar	C	2832	rs389726	unconditioned	6.92385e-12	0.885363	8.61862e-13	0.110203	0.00443379	25.696	OID20599	no_MHC	UKB
39865	rs186506728	19	6570199	CD70	ENSG00000125726	bipolar	C	2838	rs398089	unconditioned	5.20583e-41	0.883087	6.4827e-42	0.109962	0.00695131	92.7562	OID20599	no_MHC	UKB
39866	rs186506728	19	6570199	CD70	ENSG00000125726	bipolar	C	2835	rs441751	unconditioned	0.000302477	0.87841	3.76572e-05	0.109347	0.0119031	8.1035	OID20599	no_MHC	UKB
39867	rs186506728	19	6570199	CD70	ENSG00000125726	bipolar	C	2828	rs448488	unconditioned	3.35638e-06	0.874061	4.17717e-07	0.108764	0.0171709	12.6046	OID20599	no_MHC	UKB
39868	rs186506728	19	6570199	CD70	ENSG00000125726	bipolar	C	2831	rs4807089	unconditioned	5.71431e-47	0.874088	7.11337e-48	0.108792	0.0171192	106.479	OID20599	no_MHC	UKB
39869	rs186506728	19	6570199	CD70	ENSG00000125726	bipolar	C	2829	rs56166152	unconditioned	1.42745e-07	0.88242	1.77665e-08	0.109821	0.00775881	15.7622	OID20599	no_MHC	UKB
39870	rs186506728	19	6570199	CD70	ENSG00000125726	bipolar	C	2830	rs60657072	unconditioned	0.0014387	0.871931	0.000179079	0.108514	0.0179371	6.54401	OID20599	no_MHC	UKB
39871	rs186506728	19	6570199	CD70	ENSG00000125726	bipolar	C	2831	rs610929	unconditioned	1.88299e-83	0.88445	2.34383e-84	0.110085	0.00546511	190.482	OID20599	no_MHC	UKB
39872	rs186506728	19	6570199	CD70	ENSG00000125726	bipolar	C	2831	rs7254538	unconditioned	2.31588e-52	0.882661	2.88271e-53	0.109863	0.00747688	118.895	OID20599	no_MHC	UKB
39873	rs186506728	19	6570199	CD70	ENSG00000125726	bipolar	C	2830	rs73920234	unconditioned	0.000140273	0.854227	1.74703e-05	0.106351	0.0392647	8.87192	OID20599	no_MHC	UKB
39874	rs186506728	19	6570199	CD70	ENSG00000125726	bipolar	C	2831	rs78761965	unconditioned	5.20222e-32	0.877742	6.47597e-33	0.109253	0.0130052	72.0336	OID20599	no_MHC	UKB
39875	rs186506728	19	6570199	CD70	ENSG00000125726	bipolar	C	2831	rs8111461	unconditioned	2.4383e-101	0.88335	3.03508e-102	0.109948	0.00670209	231.67	OID20599	no_MHC	UKB
39876	rs186506728	19	6570199	CD70	ENSG00000125726	bipolar_noukb	C	3716	unconditioned	unconditioned	0	0.865284	0	0.127314	0.00740213	5309.89	OID20599	no_MHC	UKB
39877	rs186506728	19	6570199	CD70	ENSG00000125726	bipolar_noukb	C	2813	rs10084113	unconditioned	0.00588643	0.866223	0.000638847	0.0939767	0.0332749	5.1351	OID20599	no_MHC	UKB
39878	rs186506728	19	6570199	CD70	ENSG00000125726	bipolar_noukb	C	2813	rs10406463	unconditioned	0.00364469	0.865968	0.000395528	0.0939404	0.0360512	5.61448	OID20599	no_MHC	UKB
39879	rs186506728	19	6570199	CD70	ENSG00000125726	bipolar_noukb	C	2813	rs10418808	unconditioned	1.77729e-08	0.893976	1.92908e-09	0.0970235	0.00900065	17.8456	OID20599	no_MHC	UKB
39880	rs186506728	19	6570199	CD70	ENSG00000125726	bipolar_noukb	C	2813	rs10423611	unconditioned	0.00275024	0.878205	0.000298459	0.0952802	0.023466	5.89607	OID20599	no_MHC	UKB
39881	rs186506728	19	6570199	CD70	ENSG00000125726	bipolar_noukb	C	2815	rs10424331	unconditioned	1.48223e-28	0.898173	1.60868e-29	0.0974749	0.00435227	64.0788	OID20599	no_MHC	UKB
39882	rs186506728	19	6570199	CD70	ENSG00000125726	bipolar_noukb	C	2812	rs10424688	unconditioned	1.93764e-23	0.896018	2.10271e-24	0.0972285	0.00675352	52.298	OID20599	no_MHC	UKB
39883	rs186506728	19	6570199	CD70	ENSG00000125726	bipolar_noukb	C	2816	rs112218877	unconditioned	0.00188024	0.889534	0.00020413	0.0965615	0.0118202	6.27636	OID20599	no_MHC	UKB
39884	rs186506728	19	6570199	CD70	ENSG00000125726	bipolar_noukb	C	2812	rs11569429	unconditioned	8.11569e-05	0.894678	8.80704e-06	0.0970811	0.00815087	9.41913	OID20599	no_MHC	UKB
39885	rs186506728	19	6570199	CD70	ENSG00000125726	bipolar_noukb	C	2811	rs11569561	unconditioned	1.4252e-15	0.895998	1.5465e-16	0.0972189	0.00678316	34.1845	OID20599	no_MHC	UKB
39886	rs186506728	19	6570199	CD70	ENSG00000125726	bipolar_noukb	C	2812	rs117301166	unconditioned	0.00407414	0.874111	0.000442216	0.0948514	0.0265215	5.5031	OID20599	no_MHC	UKB
39887	rs186506728	19	6570199	CD70	ENSG00000125726	bipolar_noukb	C	2812	rs117981854	unconditioned	1.09104e-16	0.882725	1.18417e-17	0.0957855	0.0214899	36.7542	OID20599	no_MHC	UKB
39888	rs186506728	19	6570199	CD70	ENSG00000125726	bipolar_noukb	C	2825	rs12461982	unconditioned	1.56658e-16	0.887901	1.7036e-17	0.0965405	0.0155582	36.3925	OID20599	no_MHC	UKB
39889	rs186506728	19	6570199	CD70	ENSG00000125726	bipolar_noukb	C	2818	rs12971302	unconditioned	9.92543e-135	0.893437	1.07767e-135	0.0969973	0.00956544	308.554	OID20599	no_MHC	UKB
39890	rs186506728	19	6570199	CD70	ENSG00000125726	bipolar_noukb	C	2813	rs12975346	unconditioned	1.72709e-07	0.895241	1.87438e-08	0.0971511	0.00760811	15.5717	OID20599	no_MHC	UKB
39891	rs186506728	19	6570199	CD70	ENSG00000125726	bipolar_noukb	C	2817	rs12983782	unconditioned	4.51806e-12	0.8969	4.90462e-13	0.097358	0.00574252	26.1229	OID20599	no_MHC	UKB
39892	rs186506728	19	6570199	CD70	ENSG00000125726	bipolar_noukb	C	2814	rs138473187	unconditioned	1.10856e-07	0.887153	1.20324e-08	0.0962758	0.016571	16.015	OID20599	no_MHC	UKB
39893	rs186506728	19	6570199	CD70	ENSG00000125726	bipolar_noukb	C	2811	rs142352867	unconditioned	0.00387479	0.869033	0.000420584	0.0942957	0.0323757	5.55326	OID20599	no_MHC	UKB
39894	rs186506728	19	6570199	CD70	ENSG00000125726	bipolar_noukb	C	2819	rs144406459	unconditioned	5.38367e-38	0.88995	5.84694e-39	0.0966397	0.0134103	85.8149	OID20599	no_MHC	UKB
39895	rs186506728	19	6570199	CD70	ENSG00000125726	bipolar_noukb	C	2812	rs144446290	unconditioned	9.3273e-26	0.889457	1.01226e-26	0.096516	0.0140272	57.6343	OID20599	no_MHC	UKB
39896	rs186506728	19	6570199	CD70	ENSG00000125726	bipolar_noukb	C	2812	rs147304950	unconditioned	8.6731e-16	0.891549	9.41243e-17	0.0967431	0.0117077	34.6811	OID20599	no_MHC	UKB
39897	rs186506728	19	6570199	CD70	ENSG00000125726	bipolar_noukb	C	2811	rs148768574	unconditioned	4.01079e-35	0.883307	4.35279e-36	0.0958419	0.0208508	79.2015	OID20599	no_MHC	UKB
39898	rs186506728	19	6570199	CD70	ENSG00000125726	bipolar_noukb	C	2840	rs150303002	unconditioned	3.79847e-36	0.879908	4.1377e-37	0.0958247	0.0242672	81.5585	OID20599	no_MHC	UKB
39899	rs186506728	19	6570199	CD70	ENSG00000125726	bipolar_noukb	C	2825	rs171093	unconditioned	7.19213e-65	0.895564	7.81284e-66	0.0972783	0.00715718	147.695	OID20599	no_MHC	UKB
39900	rs186506728	19	6570199	CD70	ENSG00000125726	bipolar_noukb	C	2812	rs1862509	unconditioned	3.69222e-12	0.895781	4.00677e-13	0.0972023	0.00701694	26.3248	OID20599	no_MHC	UKB
39901	rs186506728	19	6570199	CD70	ENSG00000125726	bipolar_noukb	C	2811	rs189045694	unconditioned	1.34361e-06	0.878806	1.45826e-07	0.0953535	0.0258392	13.5202	OID20599	no_MHC	UKB
39902	rs186506728	19	6570199	CD70	ENSG00000125726	bipolar_noukb	C	2815	rs2355681	unconditioned	8.8648e-16	0.870124	9.62747e-17	0.0944629	0.0354132	34.6593	OID20599	no_MHC	UKB
39903	rs186506728	19	6570199	CD70	ENSG00000125726	bipolar_noukb	C	2812	rs28855761	unconditioned	0.00228527	0.878694	0.000247989	0.095329	0.0234439	6.08127	OID20599	no_MHC	UKB
39904	rs186506728	19	6570199	CD70	ENSG00000125726	bipolar_noukb	C	2812	rs34039661	unconditioned	2.73631e-10	0.889129	2.96965e-11	0.0964805	0.0143906	22.0192	OID20599	no_MHC	UKB
39905	rs186506728	19	6570199	CD70	ENSG00000125726	bipolar_noukb	C	2811	rs345597	unconditioned	4.13598e-14	0.897689	4.48793e-15	0.0974029	0.00490785	30.8165	OID20599	no_MHC	UKB
39906	rs186506728	19	6570199	CD70	ENSG00000125726	bipolar_noukb	C	2817	rs348352	unconditioned	5.65142e-05	0.89408	6.13596e-06	0.0970647	0.008793	9.78102	OID20599	no_MHC	UKB
39907	rs186506728	19	6570199	CD70	ENSG00000125726	bipolar_noukb	C	2813	rs3865467	unconditioned	4.4473e-12	0.895356	4.82659e-13	0.0971642	0.00747958	26.1387	OID20599	no_MHC	UKB
39908	rs186506728	19	6570199	CD70	ENSG00000125726	bipolar_noukb	C	2814	rs389726	unconditioned	8.19166e-12	0.897981	8.89006e-13	0.0974495	0.00456949	25.5279	OID20599	no_MHC	UKB
39909	rs186506728	19	6570199	CD70	ENSG00000125726	bipolar_noukb	C	2821	rs398089	unconditioned	1.66637e-41	0.895945	1.80943e-42	0.0972795	0.00677525	93.8953	OID20599	no_MHC	UKB
39910	rs186506728	19	6570199	CD70	ENSG00000125726	bipolar_noukb	C	2817	rs441751	unconditioned	0.000354551	0.894852	3.8485e-05	0.0971247	0.00763034	7.94466	OID20599	no_MHC	UKB
39911	rs186506728	19	6570199	CD70	ENSG00000125726	bipolar_noukb	C	2810	rs448488	unconditioned	3.41277e-06	0.888754	3.70297e-07	0.096418	0.0148244	12.588	OID20599	no_MHC	UKB
39912	rs186506728	19	6570199	CD70	ENSG00000125726	bipolar_noukb	C	2813	rs4807089	unconditioned	5.77667e-47	0.883626	6.26972e-48	0.095884	0.0204901	106.468	OID20599	no_MHC	UKB
39913	rs186506728	19	6570199	CD70	ENSG00000125726	bipolar_noukb	C	2811	rs56166152	unconditioned	1.44688e-07	0.894454	1.57005e-08	0.0970513	0.00849501	15.7487	OID20599	no_MHC	UKB
39914	rs186506728	19	6570199	CD70	ENSG00000125726	bipolar_noukb	C	2812	rs60657072	unconditioned	0.00148543	0.885195	0.000161201	0.0960455	0.0171129	6.51205	OID20599	no_MHC	UKB
39915	rs186506728	19	6570199	CD70	ENSG00000125726	bipolar_noukb	C	2813	rs610929	unconditioned	1.90974e-83	0.896999	2.0725e-84	0.0973389	0.00566165	190.468	OID20599	no_MHC	UKB
39916	rs186506728	19	6570199	CD70	ENSG00000125726	bipolar_noukb	C	2813	rs7254538	unconditioned	2.34878e-52	0.895199	2.549e-53	0.0971434	0.00765803	118.881	OID20599	no_MHC	UKB
39917	rs186506728	19	6570199	CD70	ENSG00000125726	bipolar_noukb	C	2810	rs73920234	unconditioned	0.00354151	0.853402	0.000384267	0.0925469	0.0501255	5.6432	OID20599	no_MHC	UKB
39918	rs186506728	19	6570199	CD70	ENSG00000125726	bipolar_noukb	C	2813	rs78761965	unconditioned	5.26912e-32	0.888959	5.71885e-33	0.0964687	0.0145719	72.0209	OID20599	no_MHC	UKB
39919	rs186506728	19	6570199	CD70	ENSG00000125726	bipolar_noukb	C	2813	rs8111461	unconditioned	2.47466e-101	0.896499	2.68558e-102	0.0972846	0.00621618	231.655	OID20599	no_MHC	UKB
39920	rs186506728	19	6570199	CD70	ENSG00000125726	depression_Als_noukb_included	C	3571	unconditioned	unconditioned	0	0.929859	0	0.067535	0.00260639	5309.81	OID20599	no_MHC	UKB
39921	rs186506728	19	6570199	CD70	ENSG00000125726	depression_Als_noukb_included	C	2771	rs10084113	unconditioned	0.00663494	0.9341	0.000379907	0.0534798	0.00540511	5.01541	OID20599	no_MHC	UKB
39922	rs186506728	19	6570199	CD70	ENSG00000125726	depression_Als_noukb_included	C	2771	rs10406463	unconditioned	0.00408817	0.936791	0.000234078	0.0536329	0.00525356	5.49966	OID20599	no_MHC	UKB
39923	rs186506728	19	6570199	CD70	ENSG00000125726	depression_Als_noukb_included	C	2771	rs10418808	unconditioned	1.86276e-08	0.936934	1.06762e-09	0.0536899	0.0093763	17.7986	OID20599	no_MHC	UKB
39924	rs186506728	19	6570199	CD70	ENSG00000125726	depression_Als_noukb_included	C	2771	rs10423611	unconditioned	0.00301757	0.934645	0.000172778	0.0535065	0.00865855	5.8033	OID20599	no_MHC	UKB
39925	rs186506728	19	6570199	CD70	ENSG00000125726	depression_Als_noukb_included	C	2773	rs10424331	unconditioned	1.55744e-28	0.943717	8.91825e-30	0.054037	0.00224565	64.0293	OID20599	no_MHC	UKB
39926	rs186506728	19	6570199	CD70	ENSG00000125726	depression_Als_noukb_included	C	2770	rs10424688	unconditioned	2.03955e-23	0.943118	1.16775e-24	0.0539955	0.0028864	52.2467	OID20599	no_MHC	UKB
39927	rs186506728	19	6570199	CD70	ENSG00000125726	depression_Als_noukb_included	C	2774	rs112218877	unconditioned	0.00199136	0.933714	0.000114085	0.0534817	0.0106991	6.21894	OID20599	no_MHC	UKB
39928	rs186506728	19	6570199	CD70	ENSG00000125726	depression_Als_noukb_included	C	2770	rs11569429	unconditioned	8.55677e-05	0.942578	4.89925e-06	0.0539647	0.00336698	9.3662	OID20599	no_MHC	UKB
39929	rs186506728	19	6570199	CD70	ENSG00000125726	depression_Als_noukb_included	C	2769	rs11569561	unconditioned	1.49743e-15	0.941375	8.57331e-17	0.0538922	0.004733	34.135	OID20599	no_MHC	UKB
39930	rs186506728	19	6570199	CD70	ENSG00000125726	depression_Als_noukb_included	C	2770	rs117301166	unconditioned	0.00448302	0.933252	0.000256725	0.0534351	0.00857326	5.40746	OID20599	no_MHC	UKB
39931	rs186506728	19	6570199	CD70	ENSG00000125726	depression_Als_noukb_included	C	2770	rs117981854	unconditioned	1.1574e-16	0.93654	6.62759e-18	0.0536189	0.00984089	36.6952	OID20599	no_MHC	UKB
39932	rs186506728	19	6570199	CD70	ENSG00000125726	depression_Als_noukb_included	C	2783	rs12461982	unconditioned	1.19599e-16	0.677913	7.30283e-18	0.0411132	0.280973	36.6624	OID20599	no_MHC	UKB
39933	rs186506728	19	6570199	CD70	ENSG00000125726	depression_Als_noukb_included	C	2776	rs12971302	unconditioned	1.04569e-134	0.941333	5.99371e-136	0.0539509	0.00471602	308.502	OID20599	no_MHC	UKB
39934	rs186506728	19	6570199	CD70	ENSG00000125726	depression_Als_noukb_included	C	2771	rs12975346	unconditioned	1.82099e-07	0.943867	1.04261e-08	0.0540391	0.0020934	15.5187	OID20599	no_MHC	UKB
39935	rs186506728	19	6570199	CD70	ENSG00000125726	depression_Als_noukb_included	C	2774	rs12983782	unconditioned	0.00635992	0.931597	0.000364183	0.0533369	0.00834212	5.05774	OID20599	no_MHC	UKB
39936	rs186506728	19	6570199	CD70	ENSG00000125726	depression_Als_noukb_included	C	2772	rs138473187	unconditioned	1.16974e-07	0.936131	6.7038e-09	0.0536396	0.0102295	15.9613	OID20599	no_MHC	UKB
39937	rs186506728	19	6570199	CD70	ENSG00000125726	depression_Als_noukb_included	C	2769	rs142352867	unconditioned	0.00428455	0.933852	0.000245341	0.0534659	0.00815271	5.45274	OID20599	no_MHC	UKB
39938	rs186506728	19	6570199	CD70	ENSG00000125726	depression_Als_noukb_included	C	2777	rs144406459	unconditioned	5.6327e-38	0.931267	3.23161e-39	0.0534136	0.0153192	85.7696	OID20599	no_MHC	UKB
39939	rs186506728	19	6570199	CD70	ENSG00000125726	depression_Als_noukb_included	C	2770	rs144446290	unconditioned	9.85573e-26	0.939993	5.64326e-27	0.0538166	0.00619066	57.5792	OID20599	no_MHC	UKB
39940	rs186506728	19	6570199	CD70	ENSG00000125726	depression_Als_noukb_included	C	2770	rs147304950	unconditioned	9.15232e-16	0.940831	5.24041e-17	0.0538646	0.00530437	34.6274	OID20599	no_MHC	UKB
39941	rs186506728	19	6570199	CD70	ENSG00000125726	depression_Als_noukb_included	C	2769	rs148768574	unconditioned	4.25987e-35	0.938334	2.43907e-36	0.0537181	0.00794767	79.1412	OID20599	no_MHC	UKB
39942	rs186506728	19	6570199	CD70	ENSG00000125726	depression_Als_noukb_included	C	2797	rs150303002	unconditioned	4.01662e-36	0.930808	2.315e-37	0.053632	0.0155598	81.5026	OID20599	no_MHC	UKB
39943	rs186506728	19	6570199	CD70	ENSG00000125726	depression_Als_noukb_included	C	2783	rs171093	unconditioned	7.55724e-65	0.941078	4.33083e-66	0.0539254	0.00499631	147.646	OID20599	no_MHC	UKB
39944	rs186506728	19	6570199	CD70	ENSG00000125726	depression_Als_noukb_included	C	2770	rs1862509	unconditioned	3.73965e-12	0.907257	2.14271e-13	0.0519424	0.0408004	26.312	OID20599	no_MHC	UKB
39945	rs186506728	19	6570199	CD70	ENSG00000125726	depression_Als_noukb_included	C	2769	rs189045694	unconditioned	1.43487e-06	0.938532	8.21556e-08	0.0537294	0.0077372	13.4544	OID20599	no_MHC	UKB
39946	rs186506728	19	6570199	CD70	ENSG00000125726	depression_Als_noukb_included	C	2773	rs2355681	unconditioned	9.54153e-16	0.936617	5.46921e-17	0.0536772	0.00970608	34.5857	OID20599	no_MHC	UKB
39947	rs186506728	19	6570199	CD70	ENSG00000125726	depression_Als_noukb_included	C	2770	rs28855761	unconditioned	0.00252841	0.937744	0.000144763	0.0536844	0.00589839	5.98017	OID20599	no_MHC	UKB
39948	rs186506728	19	6570199	CD70	ENSG00000125726	depression_Als_noukb_included	C	2770	rs34039661	unconditioned	2.78007e-10	0.903309	1.59303e-11	0.0517164	0.0449744	22.0034	OID20599	no_MHC	UKB
39949	rs186506728	19	6570199	CD70	ENSG00000125726	depression_Als_noukb_included	C	2769	rs345597	unconditioned	4.34617e-14	0.943272	2.49005e-15	0.0540401	0.00268776	30.7669	OID20599	no_MHC	UKB
39950	rs186506728	19	6570199	CD70	ENSG00000125726	depression_Als_noukb_included	C	2775	rs348352	unconditioned	5.95722e-05	0.942009	3.41221e-06	0.0539529	0.00397544	9.72832	OID20599	no_MHC	UKB
39951	rs186506728	19	6570199	CD70	ENSG00000125726	depression_Als_noukb_included	C	2771	rs3865467	unconditioned	4.68741e-12	0.943657	2.68387e-13	0.0540287	0.00231386	26.0861	OID20599	no_MHC	UKB
39952	rs186506728	19	6570199	CD70	ENSG00000125726	depression_Als_noukb_included	C	2772	rs389726	unconditioned	7.37862e-12	0.943385	4.22498e-13	0.0540154	0.00259946	25.6324	OID20599	no_MHC	UKB
39953	rs186506728	19	6570199	CD70	ENSG00000125726	depression_Als_noukb_included	C	2779	rs398089	unconditioned	1.7533e-41	0.942698	1.00513e-42	0.0540396	0.00326195	93.8445	OID20599	no_MHC	UKB
39954	rs186506728	19	6570199	CD70	ENSG00000125726	depression_Als_noukb_included	C	2775	rs441751	unconditioned	0.000328445	0.827193	1.9091e-05	0.0479564	0.124503	8.02114	OID20599	no_MHC	UKB
39955	rs186506728	19	6570199	CD70	ENSG00000125726	depression_Als_noukb_included	C	2768	rs448488	unconditioned	4.08248e-06	0.942639	2.33715e-07	0.0539611	0.00339606	12.4088	OID20599	no_MHC	UKB
39956	rs186506728	19	6570199	CD70	ENSG00000125726	depression_Als_noukb_included	C	2771	rs4807089	unconditioned	6.16706e-47	0.943344	3.53116e-48	0.0540118	0.00264386	106.402	OID20599	no_MHC	UKB
39957	rs186506728	19	6570199	CD70	ENSG00000125726	depression_Als_noukb_included	C	2769	rs56166152	unconditioned	1.52369e-07	0.941894	8.72354e-09	0.0539219	0.00418438	15.697	OID20599	no_MHC	UKB
39958	rs186506728	19	6570199	CD70	ENSG00000125726	depression_Als_noukb_included	C	2770	rs60657072	unconditioned	0.00159529	0.938454	9.13451e-05	0.0537289	0.00613022	6.4407	OID20599	no_MHC	UKB
39959	rs186506728	19	6570199	CD70	ENSG00000125726	depression_Als_noukb_included	C	2771	rs610929	unconditioned	1.2149e-83	0.570652	7.04034e-85	0.0326725	0.396676	190.92	OID20599	no_MHC	UKB
39960	rs186506728	19	6570199	CD70	ENSG00000125726	depression_Als_noukb_included	C	2771	rs7254538	unconditioned	2.4751e-52	0.943345	1.41718e-53	0.054011	0.00264419	118.828	OID20599	no_MHC	UKB
39961	rs186506728	19	6570199	CD70	ENSG00000125726	depression_Als_noukb_included	C	2771	rs73920234	unconditioned	0.000149892	0.935488	8.58649e-06	0.0535782	0.0107758	8.8056	OID20599	no_MHC	UKB
39962	rs186506728	19	6570199	CD70	ENSG00000125726	depression_Als_noukb_included	C	2771	rs78761965	unconditioned	5.46682e-32	0.922441	3.13152e-33	0.0528148	0.0247439	71.984	OID20599	no_MHC	UKB
39963	rs186506728	19	6570199	CD70	ENSG00000125726	depression_Als_noukb_included	C	2771	rs8111461	unconditioned	2.60463e-101	0.943623	1.49134e-102	0.0540269	0.00235044	231.604	OID20599	no_MHC	UKB
39964	rs186506728	19	6570199	CD70	ENSG00000125726	depression_Als_ukb_included	C	3677	unconditioned	unconditioned	0	0.954794	0	0.0430066	0.00219921	5309.77	OID20599	no_MHC	UKB
39965	rs186506728	19	6570199	CD70	ENSG00000125726	depression_Als_ukb_included	C	2799	rs10084113	unconditioned	0.0064825	0.954276	0.00023101	0.0340016	0.0050086	5.03865	OID20599	no_MHC	UKB
39966	rs186506728	19	6570199	CD70	ENSG00000125726	depression_Als_ukb_included	C	2799	rs10406463	unconditioned	0.00402946	0.957661	0.000143586	0.0341213	0.00404499	5.51412	OID20599	no_MHC	UKB
39967	rs186506728	19	6570199	CD70	ENSG00000125726	depression_Als_ukb_included	C	2799	rs10418808	unconditioned	1.91181e-08	0.961683	6.8153e-10	0.0342785	0.00403871	17.7726	OID20599	no_MHC	UKB
39968	rs186506728	19	6570199	CD70	ENSG00000125726	depression_Als_ukb_included	C	2799	rs10423611	unconditioned	0.00299419	0.956989	0.00010671	0.0341002	0.00581008	5.81108	OID20599	no_MHC	UKB
39969	rs186506728	19	6570199	CD70	ENSG00000125726	depression_Als_ukb_included	C	2801	rs10424331	unconditioned	1.58651e-28	0.961409	5.65569e-30	0.0342686	0.00432198	64.0108	OID20599	no_MHC	UKB
39970	rs186506728	19	6570199	CD70	ENSG00000125726	depression_Als_ukb_included	C	2798	rs10424688	unconditioned	2.08087e-23	0.962295	7.41478e-25	0.0342861	0.00341864	52.2267	OID20599	no_MHC	UKB
39971	rs186506728	19	6570199	CD70	ENSG00000125726	depression_Als_ukb_included	C	2802	rs112218877	unconditioned	0.00202126	0.956428	7.20653e-05	0.0340929	0.00738534	6.20404	OID20599	no_MHC	UKB
39972	rs186506728	19	6570199	CD70	ENSG00000125726	depression_Als_ukb_included	C	2798	rs11569429	unconditioned	8.72577e-05	0.962005	3.10933e-06	0.0342763	0.00362799	9.34665	OID20599	no_MHC	UKB
39973	rs186506728	19	6570199	CD70	ENSG00000125726	depression_Als_ukb_included	C	2797	rs11569561	unconditioned	1.53269e-15	0.963626	5.46073e-17	0.0343303	0.00204332	34.1117	OID20599	no_MHC	UKB
39974	rs186506728	19	6570199	CD70	ENSG00000125726	depression_Als_ukb_included	C	2798	rs117301166	unconditioned	0.00444008	0.95286	0.00015827	0.0339568	0.00858512	5.41708	OID20599	no_MHC	UKB
39975	rs186506728	19	6570199	CD70	ENSG00000125726	depression_Als_ukb_included	C	2798	rs117981854	unconditioned	1.18322e-16	0.957103	4.21676e-18	0.0341004	0.00879691	36.6731	OID20599	no_MHC	UKB
39976	rs186506728	19	6570199	CD70	ENSG00000125726	depression_Als_ukb_included	C	2810	rs12461982	unconditioned	1.6288e-16	0.923037	5.88347e-18	0.0332978	0.0436648	36.3535	OID20599	no_MHC	UKB
39977	rs186506728	19	6570199	CD70	ENSG00000125726	depression_Als_ukb_included	C	2804	rs12971302	unconditioned	1.06902e-134	0.962186	3.81225e-136	0.0343092	0.00350523	308.48	OID20599	no_MHC	UKB
39978	rs186506728	19	6570199	CD70	ENSG00000125726	depression_Als_ukb_included	C	2799	rs12975346	unconditioned	1.85721e-07	0.962753	6.61813e-09	0.0343045	0.00294271	15.499	OID20599	no_MHC	UKB
39979	rs186506728	19	6570199	CD70	ENSG00000125726	depression_Als_ukb_included	C	2802	rs12983782	unconditioned	0.0063549	0.952512	0.000226487	0.0339402	0.00696631	5.05853	OID20599	no_MHC	UKB
39980	rs186506728	19	6570199	CD70	ENSG00000125726	depression_Als_ukb_included	C	2800	rs138473187	unconditioned	1.19554e-07	0.956722	4.2629e-09	0.0341045	0.0091737	15.9395	OID20599	no_MHC	UKB
39981	rs186506728	19	6570199	CD70	ENSG00000125726	depression_Als_ukb_included	C	2797	rs142352867	unconditioned	0.0042593	0.955616	0.000151781	0.0340477	0.00592523	5.45865	OID20599	no_MHC	UKB
39982	rs186506728	19	6570199	CD70	ENSG00000125726	depression_Als_ukb_included	C	2805	rs144406459	unconditioned	5.81381e-38	0.96081	2.07376e-39	0.0342666	0.00492369	85.738	OID20599	no_MHC	UKB
39983	rs186506728	19	6570199	CD70	ENSG00000125726	depression_Als_ukb_included	C	2798	rs144446290	unconditioned	1.00679e-25	0.959852	3.58771e-27	0.0341984	0.00594928	57.5579	OID20599	no_MHC	UKB
39984	rs186506728	19	6570199	CD70	ENSG00000125726	depression_Als_ukb_included	C	2798	rs147304950	unconditioned	9.35508e-16	0.961618	3.3335e-17	0.0342613	0.00412043	34.6054	OID20599	no_MHC	UKB
39985	rs186506728	19	6570199	CD70	ENSG00000125726	depression_Als_ukb_included	C	2797	rs148768574	unconditioned	4.35903e-35	0.959726	1.55323e-36	0.0341914	0.00608247	79.1182	OID20599	no_MHC	UKB
39986	rs186506728	19	6570199	CD70	ENSG00000125726	depression_Als_ukb_included	C	2822	rs150303002	unconditioned	4.0895e-36	0.946758	1.4711e-37	0.0340382	0.0192036	81.4846	OID20599	no_MHC	UKB
39987	rs186506728	19	6570199	CD70	ENSG00000125726	depression_Als_ukb_included	C	2811	rs171093	unconditioned	7.72145e-65	0.961394	2.75427e-66	0.034289	0.00431658	147.624	OID20599	no_MHC	UKB
39988	rs186506728	19	6570199	CD70	ENSG00000125726	depression_Als_ukb_included	C	2798	rs1862509	unconditioned	3.90866e-12	0.948341	1.39335e-13	0.0337882	0.0178706	26.2678	OID20599	no_MHC	UKB
39989	rs186506728	19	6570199	CD70	ENSG00000125726	depression_Als_ukb_included	C	2797	rs189045694	unconditioned	1.46272e-06	0.956631	5.21254e-08	0.0340811	0.00928596	13.4352	OID20599	no_MHC	UKB
39990	rs186506728	19	6570199	CD70	ENSG00000125726	depression_Als_ukb_included	C	2801	rs2355681	unconditioned	9.78457e-16	0.960293	3.48905e-17	0.0342373	0.00546944	34.5606	OID20599	no_MHC	UKB
39991	rs186506728	19	6570199	CD70	ENSG00000125726	depression_Als_ukb_included	C	2798	rs28855761	unconditioned	0.00249283	0.958684	8.88296e-05	0.0341572	0.00457743	5.99434	OID20599	no_MHC	UKB
39992	rs186506728	19	6570199	CD70	ENSG00000125726	depression_Als_ukb_included	C	2798	rs34039661	unconditioned	2.83515e-10	0.921305	1.01154e-11	0.032825	0.0458703	21.9838	OID20599	no_MHC	UKB
39993	rs186506728	19	6570199	CD70	ENSG00000125726	depression_Als_ukb_included	C	2797	rs345597	unconditioned	4.43434e-14	0.962505	1.58038e-15	0.0343	0.0031945	30.7468	OID20599	no_MHC	UKB
39994	rs186506728	19	6570199	CD70	ENSG00000125726	depression_Als_ukb_included	C	2803	rs348352	unconditioned	6.08464e-05	0.962671	2.16899e-06	0.0343134	0.00295238	9.70716	OID20599	no_MHC	UKB
39995	rs186506728	19	6570199	CD70	ENSG00000125726	depression_Als_ukb_included	C	2799	rs3865467	unconditioned	4.78455e-12	0.963314	1.70491e-13	0.0343241	0.00236207	26.0656	OID20599	no_MHC	UKB
39996	rs186506728	19	6570199	CD70	ENSG00000125726	depression_Als_ukb_included	C	2800	rs389726	unconditioned	7.52142e-12	0.96186	2.68094e-13	0.0342808	0.00385942	25.6133	OID20599	no_MHC	UKB
39997	rs186506728	19	6570199	CD70	ENSG00000125726	depression_Als_ukb_included	C	2807	rs398089	unconditioned	1.7916e-41	0.963258	6.38961e-43	0.0343515	0.00239088	93.8229	OID20599	no_MHC	UKB
39998	rs186506728	19	6570199	CD70	ENSG00000125726	depression_Als_ukb_included	C	2803	rs441751	unconditioned	0.000377673	0.953295	1.35086e-05	0.0340851	0.0122283	7.88148	OID20599	no_MHC	UKB
39999	rs186506728	19	6570199	CD70	ENSG00000125726	depression_Als_ukb_included	C	2796	rs448488	unconditioned	3.69802e-06	0.963093	1.31746e-07	0.0343088	0.00259395	12.5077	OID20599	no_MHC	UKB
40000	rs186506728	19	6570199	CD70	ENSG00000125726	depression_Als_ukb_included	C	2799	rs4807089	unconditioned	6.29997e-47	0.963668	2.24485e-48	0.0343361	0.00199579	106.381	OID20599	no_MHC	UKB
40001	rs186506728	19	6570199	CD70	ENSG00000125726	depression_Als_ukb_included	C	2797	rs56166152	unconditioned	1.5552e-07	0.961475	5.54128e-09	0.0342537	0.00427134	15.6765	OID20599	no_MHC	UKB
40002	rs186506728	19	6570199	CD70	ENSG00000125726	depression_Als_ukb_included	C	2798	rs60657072	unconditioned	0.0016115	0.960541	5.7421e-05	0.0342224	0.00356799	6.43059	OID20599	no_MHC	UKB
40003	rs186506728	19	6570199	CD70	ENSG00000125726	depression_Als_ukb_included	C	2799	rs610929	unconditioned	1.97908e-83	0.929525	7.06021e-85	0.0331227	0.0373526	190.432	OID20599	no_MHC	UKB
40004	rs186506728	19	6570199	CD70	ENSG00000125726	depression_Als_ukb_included	C	2799	rs7254538	unconditioned	2.52786e-52	0.963449	9.00835e-54	0.0343315	0.00221915	118.807	OID20599	no_MHC	UKB
40005	rs186506728	19	6570199	CD70	ENSG00000125726	depression_Als_ukb_included	C	2799	rs73920234	unconditioned	0.000153199	0.957918	5.46177e-06	0.0341433	0.00777951	8.78377	OID20599	no_MHC	UKB
40006	rs186506728	19	6570199	CD70	ENSG00000125726	depression_Als_ukb_included	C	2799	rs78761965	unconditioned	5.68085e-32	0.958211	2.02461e-33	0.0341423	0.00764636	71.9456	OID20599	no_MHC	UKB
40007	rs186506728	19	6570199	CD70	ENSG00000125726	depression_Als_ukb_included	C	2799	rs8111461	unconditioned	2.6588e-101	0.963146	9.47508e-103	0.0343207	0.00253304	231.583	OID20599	no_MHC	UKB
40008	rs186506728	19	6570199	CD70	ENSG00000125726	schizophrenia	C	3768	unconditioned	unconditioned	0	0.905815	0	0.0896288	0.00455648	5309.84	OID20599	no_MHC	UKB
40009	rs186506728	19	6570199	CD70	ENSG00000125726	schizophrenia	C	2836	rs10084113	unconditioned	0.0062334	0.917494	0.000404429	0.0595116	0.0163569	5.07783	OID20599	no_MHC	UKB
40010	rs186506728	19	6570199	CD70	ENSG00000125726	schizophrenia	C	2836	rs10406463	unconditioned	0.00388197	0.922524	0.00025185	0.0598369	0.0135054	5.55141	OID20599	no_MHC	UKB
40011	rs186506728	19	6570199	CD70	ENSG00000125726	schizophrenia	C	2836	rs10418808	unconditioned	1.84592e-08	0.928481	1.19498e-09	0.0600952	0.0114236	17.8077	OID20599	no_MHC	UKB
40012	rs186506728	19	6570199	CD70	ENSG00000125726	schizophrenia	C	2836	rs10423611	unconditioned	0.0028473	0.90964	0.000184736	0.0589901	0.0283378	5.86138	OID20599	no_MHC	UKB
40013	rs186506728	19	6570199	CD70	ENSG00000125726	schizophrenia	C	2838	rs10424331	unconditioned	1.53983e-28	0.933066	9.99275e-30	0.0605449	0.00638947	64.0407	OID20599	no_MHC	UKB
40014	rs186506728	19	6570199	CD70	ENSG00000125726	schizophrenia	C	2835	rs10424688	unconditioned	2.02073e-23	0.934432	1.3109e-24	0.0606141	0.00495356	52.256	OID20599	no_MHC	UKB
40015	rs186506728	19	6570199	CD70	ENSG00000125726	schizophrenia	C	2839	rs112218877	unconditioned	0.00196132	0.927978	0.000127034	0.0600952	0.00983853	6.23414	OID20599	no_MHC	UKB
40016	rs186506728	19	6570199	CD70	ENSG00000125726	schizophrenia	C	2835	rs11569429	unconditioned	8.46161e-05	0.9328	5.48936e-06	0.0605077	0.00660212	9.37739	OID20599	no_MHC	UKB
40017	rs186506728	19	6570199	CD70	ENSG00000125726	schizophrenia	C	2834	rs11569561	unconditioned	1.48616e-15	0.934307	9.61634e-17	0.06045	0.00524279	34.1426	OID20599	no_MHC	UKB
40018	rs186506728	19	6570199	CD70	ENSG00000125726	schizophrenia	C	2835	rs117301166	unconditioned	0.00416813	0.894585	0.000270856	0.0580897	0.0428861	5.48029	OID20599	no_MHC	UKB
40019	rs186506728	19	6570199	CD70	ENSG00000125726	schizophrenia	C	2835	rs117981854	unconditioned	1.13692e-16	0.919895	7.37744e-18	0.059671	0.0204336	36.713	OID20599	no_MHC	UKB
40020	rs186506728	19	6570199	CD70	ENSG00000125726	schizophrenia	C	2848	rs12461982	unconditioned	1.63515e-16	0.926796	1.06122e-17	0.0601362	0.0130681	36.3496	OID20599	no_MHC	UKB
40021	rs186506728	19	6570199	CD70	ENSG00000125726	schizophrenia	C	2840	rs12971302	unconditioned	1.03641e-134	0.932937	6.72717e-136	0.0605491	0.00651429	308.511	OID20599	no_MHC	UKB
40022	rs186506728	19	6570199	CD70	ENSG00000125726	schizophrenia	C	2836	rs12975346	unconditioned	1.80352e-07	0.934838	1.16715e-08	0.0604937	0.00466806	15.5284	OID20599	no_MHC	UKB
40023	rs186506728	19	6570199	CD70	ENSG00000125726	schizophrenia	C	2840	rs12983782	unconditioned	4.70741e-12	0.934472	3.04736e-13	0.0604884	0.00503987	26.0819	OID20599	no_MHC	UKB
40024	rs186506728	19	6570199	CD70	ENSG00000125726	schizophrenia	C	2837	rs138473187	unconditioned	1.14788e-07	0.918626	7.45048e-09	0.0596029	0.0217712	15.9802	OID20599	no_MHC	UKB
40025	rs186506728	19	6570199	CD70	ENSG00000125726	schizophrenia	C	2834	rs142352867	unconditioned	0.0041017	0.920116	0.000265454	0.0595322	0.015985	5.49635	OID20599	no_MHC	UKB
40026	rs186506728	19	6570199	CD70	ENSG00000125726	schizophrenia	C	2842	rs144406459	unconditioned	5.58366e-38	0.923068	3.64438e-39	0.0602306	0.0167015	85.7784	OID20599	no_MHC	UKB
40027	rs186506728	19	6570199	CD70	ENSG00000125726	schizophrenia	C	2835	rs144446290	unconditioned	9.71475e-26	0.92646	6.30309e-27	0.0600969	0.0134427	57.5936	OID20599	no_MHC	UKB
40028	rs186506728	19	6570199	CD70	ENSG00000125726	schizophrenia	C	2835	rs147304950	unconditioned	9.03802e-16	0.929069	5.86375e-17	0.0602661	0.0106648	34.6399	OID20599	no_MHC	UKB
40029	rs186506728	19	6570199	CD70	ENSG00000125726	schizophrenia	C	2834	rs148768574	unconditioned	4.20564e-35	0.926285	2.72169e-36	0.059931	0.0137836	79.1541	OID20599	no_MHC	UKB
40030	rs186506728	19	6570199	CD70	ENSG00000125726	schizophrenia	C	2863	rs150303002	unconditioned	3.98028e-36	0.922164	2.59352e-37	0.0600698	0.017766	81.5117	OID20599	no_MHC	UKB
40031	rs186506728	19	6570199	CD70	ENSG00000125726	schizophrenia	C	2847	rs171093	unconditioned	7.44244e-65	0.926746	4.91666e-66	0.0612111	0.012043	147.661	OID20599	no_MHC	UKB
40032	rs186506728	19	6570199	CD70	ENSG00000125726	schizophrenia	C	2835	rs1862509	unconditioned	3.83912e-12	0.931408	2.49067e-13	0.0604178	0.00817435	26.2858	OID20599	no_MHC	UKB
40033	rs186506728	19	6570199	CD70	ENSG00000125726	schizophrenia	C	2834	rs189045694	unconditioned	1.3955e-06	0.912765	9.03322e-08	0.0590562	0.0281771	13.4823	OID20599	no_MHC	UKB
40034	rs186506728	19	6570199	CD70	ENSG00000125726	schizophrenia	C	2838	rs2355681	unconditioned	9.42158e-16	0.9248	6.11609e-17	0.0600189	0.0151807	34.5984	OID20599	no_MHC	UKB
40035	rs186506728	19	6570199	CD70	ENSG00000125726	schizophrenia	C	2835	rs28855761	unconditioned	0.00240125	0.923327	0.000155779	0.0598859	0.0142299	6.03177	OID20599	no_MHC	UKB
40036	rs186506728	19	6570199	CD70	ENSG00000125726	schizophrenia	C	2835	rs34039661	unconditioned	2.87345e-10	0.933673	1.8641e-11	0.0605648	0.00576192	21.9703	OID20599	no_MHC	UKB
40037	rs186506728	19	6570199	CD70	ENSG00000125726	schizophrenia	C	2834	rs345597	unconditioned	4.30693e-14	0.934778	2.78696e-15	0.0604836	0.00473883	30.776	OID20599	no_MHC	UKB
40038	rs186506728	19	6570199	CD70	ENSG00000125726	schizophrenia	C	2840	rs348352	unconditioned	5.57865e-05	0.882557	3.65516e-06	0.057766	0.0596173	9.79398	OID20599	no_MHC	UKB
40039	rs186506728	19	6570199	CD70	ENSG00000125726	schizophrenia	C	2836	rs3865467	unconditioned	4.62172e-12	0.930455	2.99891e-13	0.0603655	0.0091797	26.1003	OID20599	no_MHC	UKB
40040	rs186506728	19	6570199	CD70	ENSG00000125726	schizophrenia	C	2837	rs389726	unconditioned	7.3628e-12	0.934966	4.77758e-13	0.0606639	0.00437004	25.6346	OID20599	no_MHC	UKB
40041	rs186506728	19	6570199	CD70	ENSG00000125726	schizophrenia	C	2844	rs398089	unconditioned	1.55675e-41	0.837011	1.03154e-42	0.0553545	0.107635	93.9634	OID20599	no_MHC	UKB
40042	rs186506728	19	6570199	CD70	ENSG00000125726	schizophrenia	C	2840	rs441751	unconditioned	0.000368866	0.930979	2.39435e-05	0.0604226	0.00820599	7.90508	OID20599	no_MHC	UKB
40043	rs186506728	19	6570199	CD70	ENSG00000125726	schizophrenia	C	2833	rs448488	unconditioned	3.58189e-06	0.932782	2.31749e-07	0.0603444	0.00686991	12.5396	OID20599	no_MHC	UKB
40044	rs186506728	19	6570199	CD70	ENSG00000125726	schizophrenia	C	2836	rs4807089	unconditioned	6.05199e-47	0.925741	3.92672e-48	0.0600508	0.0142081	106.421	OID20599	no_MHC	UKB
40045	rs186506728	19	6570199	CD70	ENSG00000125726	schizophrenia	C	2834	rs56166152	unconditioned	1.49925e-07	0.926811	9.70232e-09	0.059965	0.0132237	15.7131	OID20599	no_MHC	UKB
40046	rs186506728	19	6570199	CD70	ENSG00000125726	schizophrenia	C	2835	rs60657072	unconditioned	0.00155092	0.924281	0.000100624	0.0599535	0.0141136	6.46891	OID20599	no_MHC	UKB
40047	rs186506728	19	6570199	CD70	ENSG00000125726	schizophrenia	C	2836	rs610929	unconditioned	1.9889e-83	0.934188	1.29039e-84	0.0606047	0.00520699	190.427	OID20599	no_MHC	UKB
40048	rs186506728	19	6570199	CD70	ENSG00000125726	schizophrenia	C	2836	rs7254538	unconditioned	2.45232e-52	0.934663	1.59105e-53	0.0606355	0.0047016	118.837	OID20599	no_MHC	UKB
40049	rs186506728	19	6570199	CD70	ENSG00000125726	schizophrenia	C	2836	rs73920234	unconditioned	0.000142385	0.890405	9.23628e-06	0.0577076	0.0517358	8.85698	OID20599	no_MHC	UKB
40050	rs186506728	19	6570199	CD70	ENSG00000125726	schizophrenia	C	2836	rs78761965	unconditioned	5.29194e-32	0.892858	3.44386e-33	0.0580559	0.0490861	72.0165	OID20599	no_MHC	UKB
40051	rs186506728	19	6570199	CD70	ENSG00000125726	schizophrenia	C	2836	rs8111461	unconditioned	2.47657e-101	0.897205	1.60788e-102	0.0582055	0.0445892	231.654	OID20599	no_MHC	UKB
40052	rs344596	19	6594274	CD70	ENSG00000125726	anxiety_pgc_2026	C	3556	unconditioned	unconditioned	0	0.947247	0	0.050179	0.00257435	4866.16	OID20599	no_MHC	UKB
40053	rs344596	19	6594274	CD70	ENSG00000125726	anxiety_pgc_2026	C	2764	rs10084113	unconditioned	0.00666948	0.952754	0.00023262	0.0332233	0.00712091	5.01021	OID20599	no_MHC	UKB
40054	rs344596	19	6594274	CD70	ENSG00000125726	anxiety_pgc_2026	C	2764	rs10406463	unconditioned	0.00417812	0.955499	0.000145718	0.0333175	0.00686	5.47789	OID20599	no_MHC	UKB
40055	rs344596	19	6594274	CD70	ENSG00000125726	anxiety_pgc_2026	C	2764	rs10418808	unconditioned	1.87009e-08	0.958872	6.52441e-10	0.0334457	0.00768247	17.7947	OID20599	no_MHC	UKB
40056	rs344596	19	6594274	CD70	ENSG00000125726	anxiety_pgc_2026	C	2764	rs10423611	unconditioned	0.00305359	0.956571	0.0001065	0.0333555	0.00691327	5.79144	OID20599	no_MHC	UKB
40057	rs344596	19	6594274	CD70	ENSG00000125726	anxiety_pgc_2026	C	2766	rs10424331	unconditioned	1.58767e-28	0.963509	5.53822e-30	0.033607	0.00288418	64.0101	OID20599	no_MHC	UKB
40058	rs344596	19	6594274	CD70	ENSG00000125726	anxiety_pgc_2026	C	2763	rs10424688	unconditioned	2.06333e-23	0.959844	7.19585e-25	0.0334678	0.00668862	52.2351	OID20599	no_MHC	UKB
40059	rs344596	19	6594274	CD70	ENSG00000125726	anxiety_pgc_2026	C	2767	rs112218877	unconditioned	0.00208379	0.957577	7.27357e-05	0.0334179	0.00684824	6.17357	OID20599	no_MHC	UKB
40060	rs344596	19	6594274	CD70	ENSG00000125726	anxiety_pgc_2026	C	2763	rs11569429	unconditioned	8.7532e-05	0.962256	3.0527e-06	0.0335548	0.00409904	9.34351	OID20599	no_MHC	UKB
40061	rs344596	19	6594274	CD70	ENSG00000125726	anxiety_pgc_2026	C	2762	rs11569561	unconditioned	1.55608e-15	0.963459	5.42548e-17	0.0335893	0.00295142	34.0966	OID20599	no_MHC	UKB
40062	rs344596	19	6594274	CD70	ENSG00000125726	anxiety_pgc_2026	C	2763	rs117301166	unconditioned	0.00451489	0.952121	0.000157484	0.033201	0.0100054	5.40037	OID20599	no_MHC	UKB
40063	rs344596	19	6594274	CD70	ENSG00000125726	anxiety_pgc_2026	C	2763	rs117981854	unconditioned	1.16499e-16	0.952429	4.06417e-18	0.033212	0.0143593	36.6887	OID20599	no_MHC	UKB
40064	rs344596	19	6594274	CD70	ENSG00000125726	anxiety_pgc_2026	C	2776	rs12461982	unconditioned	1.70637e-16	0.959176	5.96621e-18	0.0335295	0.00729449	36.307	OID20599	no_MHC	UKB
40065	rs344596	19	6594274	CD70	ENSG00000125726	anxiety_pgc_2026	C	2768	rs12971302	unconditioned	1.1094e-134	0.963671	3.87131e-136	0.0336252	0.002704	308.443	OID20599	no_MHC	UKB
40066	rs344596	19	6594274	CD70	ENSG00000125726	anxiety_pgc_2026	C	2764	rs12975346	unconditioned	1.68486e-07	0.872921	5.96875e-09	0.0308277	0.0962511	15.5964	OID20599	no_MHC	UKB
40067	rs344596	19	6594274	CD70	ENSG00000125726	anxiety_pgc_2026	C	2767	rs12983782	unconditioned	0.00634398	0.943772	0.000234262	0.0348355	0.014814	5.06025	OID20599	no_MHC	UKB
40068	rs344596	19	6594274	CD70	ENSG00000125726	anxiety_pgc_2026	C	2765	rs138473187	unconditioned	1.18983e-07	0.950705	4.15245e-09	0.0331631	0.016132	15.9443	OID20599	no_MHC	UKB
40069	rs344596	19	6594274	CD70	ENSG00000125726	anxiety_pgc_2026	C	2762	rs142352867	unconditioned	0.00440109	0.952166	0.000153479	0.0331947	0.0100844	5.4259	OID20599	no_MHC	UKB
40070	rs344596	19	6594274	CD70	ENSG00000125726	anxiety_pgc_2026	C	2770	rs144406459	unconditioned	5.93275e-38	0.933381	2.07924e-39	0.0326781	0.0339405	85.7177	OID20599	no_MHC	UKB
40071	rs344596	19	6594274	CD70	ENSG00000125726	anxiety_pgc_2026	C	2763	rs144446290	unconditioned	9.83241e-26	0.950636	3.43032e-27	0.0331494	0.0162142	57.5815	OID20599	no_MHC	UKB
40072	rs344596	19	6594274	CD70	ENSG00000125726	anxiety_pgc_2026	C	2763	rs147304950	unconditioned	9.32068e-16	0.951736	3.25167e-17	0.0331878	0.0150758	34.6091	OID20599	no_MHC	UKB
40073	rs344596	19	6594274	CD70	ENSG00000125726	anxiety_pgc_2026	C	2762	rs148768574	unconditioned	4.39669e-35	0.95261	1.53348e-36	0.033211	0.0141792	79.1096	OID20599	no_MHC	UKB
40074	rs344596	19	6594274	CD70	ENSG00000125726	anxiety_pgc_2026	C	2791	rs150303002	unconditioned	4.13985e-36	0.958423	1.45056e-37	0.0335742	0.00800259	81.4724	OID20599	no_MHC	UKB
40075	rs344596	19	6594274	CD70	ENSG00000125726	anxiety_pgc_2026	C	2775	rs171093	unconditioned	7.73124e-65	0.958899	2.70506e-66	0.033543	0.00755782	147.623	OID20599	no_MHC	UKB
40076	rs344596	19	6594274	CD70	ENSG00000125726	anxiety_pgc_2026	C	2763	rs1862509	unconditioned	4.01571e-12	0.960542	1.40056e-13	0.0334949	0.00596337	26.2408	OID20599	no_MHC	UKB
40077	rs344596	19	6594274	CD70	ENSG00000125726	anxiety_pgc_2026	C	2762	rs189045694	unconditioned	1.45909e-06	0.957794	5.08821e-08	0.0333917	0.00881322	13.4377	OID20599	no_MHC	UKB
40078	rs344596	19	6594274	CD70	ENSG00000125726	anxiety_pgc_2026	C	2766	rs2355681	unconditioned	9.73257e-16	0.950201	3.39878e-17	0.033166	0.0166327	34.5659	OID20599	no_MHC	UKB
40079	rs344596	19	6594274	CD70	ENSG00000125726	anxiety_pgc_2026	C	2763	rs28855761	unconditioned	0.00254323	0.955663	8.86936e-05	0.0333197	0.00838534	5.97432	OID20599	no_MHC	UKB
40080	rs344596	19	6594274	CD70	ENSG00000125726	anxiety_pgc_2026	C	2763	rs34039661	unconditioned	2.91581e-10	0.962011	1.0169e-11	0.0335461	0.0044426	21.9557	OID20599	no_MHC	UKB
40081	rs344596	19	6594274	CD70	ENSG00000125726	anxiety_pgc_2026	C	2762	rs345597	unconditioned	0.00135404	0.959346	4.72174e-05	0.033448	0.0058043	6.60466	OID20599	no_MHC	UKB
40082	rs344596	19	6594274	CD70	ENSG00000125726	anxiety_pgc_2026	C	2768	rs348352	unconditioned	6.03684e-05	0.956352	2.10785e-06	0.0333822	0.0102028	9.71504	OID20599	no_MHC	UKB
40083	rs344596	19	6594274	CD70	ENSG00000125726	anxiety_pgc_2026	C	2764	rs3865467	unconditioned	4.77604e-12	0.963786	1.6657e-13	0.0336105	0.00260355	26.0674	OID20599	no_MHC	UKB
40084	rs344596	19	6594274	CD70	ENSG00000125726	anxiety_pgc_2026	C	2765	rs389726	unconditioned	7.4281e-12	0.962678	2.59091e-13	0.0335742	0.0037477	25.6258	OID20599	no_MHC	UKB
40085	rs344596	19	6594274	CD70	ENSG00000125726	anxiety_pgc_2026	C	2772	rs398089	unconditioned	1.85258e-41	0.958386	6.4752e-43	0.0334896	0.00812469	93.7894	OID20599	no_MHC	UKB
40086	rs344596	19	6594274	CD70	ENSG00000125726	anxiety_pgc_2026	C	2768	rs441751	unconditioned	0.000382385	0.951799	1.33673e-05	0.0332583	0.0145468	7.86908	OID20599	no_MHC	UKB
40087	rs344596	19	6594274	CD70	ENSG00000125726	anxiety_pgc_2026	C	2761	rs448488	unconditioned	3.6988e-06	0.962034	1.28952e-07	0.0335351	0.00442718	12.5075	OID20599	no_MHC	UKB
40088	rs344596	19	6594274	CD70	ENSG00000125726	anxiety_pgc_2026	C	2764	rs4807089	unconditioned	6.36935e-47	0.960082	2.22165e-48	0.0334815	0.00643616	106.37	OID20599	no_MHC	UKB
40089	rs344596	19	6594274	CD70	ENSG00000125726	anxiety_pgc_2026	C	2762	rs56166152	unconditioned	1.56042e-07	0.962765	5.44072e-09	0.033565	0.00367016	15.6731	OID20599	no_MHC	UKB
40090	rs344596	19	6594274	CD70	ENSG00000125726	anxiety_pgc_2026	C	2763	rs60657072	unconditioned	0.00161738	0.957723	5.64101e-05	0.0333958	0.00720732	6.42695	OID20599	no_MHC	UKB
40091	rs344596	19	6594274	CD70	ENSG00000125726	anxiety_pgc_2026	C	2764	rs610929	unconditioned	2.08862e-83	0.962789	7.2847e-85	0.0335766	0.00363441	190.378	OID20599	no_MHC	UKB
40092	rs344596	19	6594274	CD70	ENSG00000125726	anxiety_pgc_2026	C	2763	rs7254538	unconditioned	0.000989257	0.954207	3.44997e-05	0.0332658	0.0115037	6.91856	OID20599	no_MHC	UKB
40093	rs344596	19	6594274	CD70	ENSG00000125726	anxiety_pgc_2026	C	2764	rs73920234	unconditioned	0.000148186	0.926685	5.18645e-06	0.0323928	0.040769	8.81704	OID20599	no_MHC	UKB
40094	rs344596	19	6594274	CD70	ENSG00000125726	anxiety_pgc_2026	C	2764	rs78761965	unconditioned	5.93927e-32	0.951765	2.07248e-33	0.0331963	0.0150391	71.9011	OID20599	no_MHC	UKB
40095	rs344596	19	6594274	CD70	ENSG00000125726	anxiety_pgc_2026	C	2764	rs8111461	unconditioned	2.76763e-101	0.96152	9.65336e-103	0.0335324	0.00494759	231.543	OID20599	no_MHC	UKB
40096	rs344596	19	6594274	CD70	ENSG00000125726	bipolar	C	3771	unconditioned	unconditioned	0	0.856184	0	0.136563	0.0072526	5309.9	OID20599	no_MHC	UKB
40097	rs344596	19	6594274	CD70	ENSG00000125726	bipolar	C	2858	rs10084113	unconditioned	0.00515492	0.85172	0.00064602	0.106703	0.0357766	5.2678	OID20599	no_MHC	UKB
40098	rs344596	19	6594274	CD70	ENSG00000125726	bipolar	C	2858	rs10406463	unconditioned	0.00354152	0.851523	0.000443809	0.106672	0.0378196	5.6432	OID20599	no_MHC	UKB
40099	rs344596	19	6594274	CD70	ENSG00000125726	bipolar	C	2858	rs10418808	unconditioned	1.71659e-08	0.880051	2.15155e-09	0.110295	0.00965361	17.8803	OID20599	no_MHC	UKB
40100	rs344596	19	6594274	CD70	ENSG00000125726	bipolar	C	2858	rs10423611	unconditioned	0.00266974	0.863573	0.000334558	0.108193	0.0252297	5.92578	OID20599	no_MHC	UKB
40101	rs344596	19	6594274	CD70	ENSG00000125726	bipolar	C	2860	rs10424331	unconditioned	1.45818e-28	0.884814	1.82747e-29	0.110885	0.00430151	64.0952	OID20599	no_MHC	UKB
40102	rs344596	19	6594274	CD70	ENSG00000125726	bipolar	C	2857	rs10424688	unconditioned	1.89797e-23	0.882813	2.3784e-24	0.110622	0.00656544	52.3187	OID20599	no_MHC	UKB
40103	rs344596	19	6594274	CD70	ENSG00000125726	bipolar	C	2861	rs112218877	unconditioned	0.00181896	0.875604	0.000228044	0.109762	0.0125873	6.30949	OID20599	no_MHC	UKB
40104	rs344596	19	6594274	CD70	ENSG00000125726	bipolar	C	2857	rs11569429	unconditioned	7.99937e-05	0.881056	1.00242e-05	0.110399	0.00845445	9.43356	OID20599	no_MHC	UKB
40105	rs344596	19	6594274	CD70	ENSG00000125726	bipolar	C	2856	rs11569561	unconditioned	1.42648e-15	0.88309	1.78745e-16	0.110649	0.00626145	34.1836	OID20599	no_MHC	UKB
40106	rs344596	19	6594274	CD70	ENSG00000125726	bipolar	C	2857	rs117301166	unconditioned	0.00381331	0.861792	0.000477915	0.107981	0.0259361	5.56926	OID20599	no_MHC	UKB
40107	rs344596	19	6594274	CD70	ENSG00000125726	bipolar	C	2857	rs117981854	unconditioned	1.06392e-16	0.870295	1.3334e-17	0.109053	0.0206529	36.7794	OID20599	no_MHC	UKB
40108	rs344596	19	6594274	CD70	ENSG00000125726	bipolar	C	2870	rs12461982	unconditioned	1.55475e-16	0.874267	1.95183e-17	0.109739	0.0159944	36.4	OID20599	no_MHC	UKB
40109	rs344596	19	6594274	CD70	ENSG00000125726	bipolar	C	2863	rs12971302	unconditioned	1.01387e-134	0.88092	1.27107e-135	0.110431	0.00864868	308.533	OID20599	no_MHC	UKB
40110	rs344596	19	6594274	CD70	ENSG00000125726	bipolar	C	2858	rs12975346	unconditioned	1.70237e-07	0.88186	2.13346e-08	0.110509	0.00763004	15.5861	OID20599	no_MHC	UKB
40111	rs344596	19	6594274	CD70	ENSG00000125726	bipolar	C	2862	rs12983782	unconditioned	4.44874e-12	0.88342	5.57659e-13	0.110733	0.00584746	26.1384	OID20599	no_MHC	UKB
40112	rs344596	19	6594274	CD70	ENSG00000125726	bipolar	C	2859	rs138473187	unconditioned	1.09463e-07	0.874726	1.37194e-08	0.109617	0.0156566	16.0277	OID20599	no_MHC	UKB
40113	rs344596	19	6594274	CD70	ENSG00000125726	bipolar	C	2856	rs142352867	unconditioned	0.00375512	0.854509	0.000470673	0.107071	0.034194	5.58463	OID20599	no_MHC	UKB
40114	rs344596	19	6594274	CD70	ENSG00000125726	bipolar	C	2864	rs144406459	unconditioned	5.57037e-38	0.876973	6.98504e-39	0.109956	0.0130711	85.7808	OID20599	no_MHC	UKB
40115	rs344596	19	6594274	CD70	ENSG00000125726	bipolar	C	2857	rs144446290	unconditioned	9.05404e-26	0.875954	1.13467e-26	0.109762	0.0142847	57.664	OID20599	no_MHC	UKB
40116	rs344596	19	6594274	CD70	ENSG00000125726	bipolar	C	2857	rs147304950	unconditioned	8.59811e-16	0.87804	1.07751e-16	0.110023	0.0119374	34.6898	OID20599	no_MHC	UKB
40117	rs344596	19	6594274	CD70	ENSG00000125726	bipolar	C	2856	rs148768574	unconditioned	4.00151e-35	0.867664	5.01488e-36	0.108716	0.0236204	79.2038	OID20599	no_MHC	UKB
40118	rs344596	19	6594274	CD70	ENSG00000125726	bipolar	C	2885	rs150303002	unconditioned	3.76336e-36	0.872693	4.72911e-37	0.109647	0.0176598	81.5678	OID20599	no_MHC	UKB
40119	rs344596	19	6594274	CD70	ENSG00000125726	bipolar	C	2870	rs171093	unconditioned	7.1088e-65	0.8819	8.91625e-66	0.110605	0.00749524	147.707	OID20599	no_MHC	UKB
40120	rs344596	19	6594274	CD70	ENSG00000125726	bipolar	C	2857	rs1862509	unconditioned	3.68935e-12	0.882351	4.62325e-13	0.110563	0.0070853	26.3256	OID20599	no_MHC	UKB
40121	rs344596	19	6594274	CD70	ENSG00000125726	bipolar	C	2856	rs189045694	unconditioned	1.31296e-06	0.862081	1.64556e-07	0.108017	0.0299006	13.5432	OID20599	no_MHC	UKB
40122	rs344596	19	6594274	CD70	ENSG00000125726	bipolar	C	2860	rs2355681	unconditioned	8.73039e-16	0.852621	1.09488e-16	0.106886	0.0404927	34.6746	OID20599	no_MHC	UKB
40123	rs344596	19	6594274	CD70	ENSG00000125726	bipolar	C	2857	rs28855761	unconditioned	0.00217708	0.864366	0.00027281	0.108289	0.0248947	6.12977	OID20599	no_MHC	UKB
40124	rs344596	19	6594274	CD70	ENSG00000125726	bipolar	C	2857	rs34039661	unconditioned	2.65882e-10	0.877062	3.33203e-11	0.109901	0.0130373	22.048	OID20599	no_MHC	UKB
40125	rs344596	19	6594274	CD70	ENSG00000125726	bipolar	C	2856	rs345597	unconditioned	4.04445e-14	0.884262	5.06783e-15	0.110796	0.00494207	30.8388	OID20599	no_MHC	UKB
40126	rs344596	19	6594274	CD70	ENSG00000125726	bipolar	C	2862	rs348352	unconditioned	5.55312e-05	0.880352	6.96205e-06	0.110362	0.00922343	9.79857	OID20599	no_MHC	UKB
40127	rs344596	19	6594274	CD70	ENSG00000125726	bipolar	C	2858	rs3865467	unconditioned	4.37199e-12	0.882097	5.47909e-13	0.110539	0.00736381	26.1558	OID20599	no_MHC	UKB
40128	rs344596	19	6594274	CD70	ENSG00000125726	bipolar	C	2859	rs389726	unconditioned	6.82763e-12	0.884703	8.55637e-13	0.110866	0.00443048	25.71	OID20599	no_MHC	UKB
40129	rs344596	19	6594274	CD70	ENSG00000125726	bipolar	C	2865	rs398089	unconditioned	5.40591e-41	0.88243	6.7774e-42	0.110624	0.00694614	92.7185	OID20599	no_MHC	UKB
40130	rs344596	19	6594274	CD70	ENSG00000125726	bipolar	C	2862	rs441751	unconditioned	0.000305543	0.877712	3.82963e-05	0.109999	0.0119455	8.09342	OID20599	no_MHC	UKB
40131	rs344596	19	6594274	CD70	ENSG00000125726	bipolar	C	2855	rs448488	unconditioned	3.35802e-06	0.873417	4.2075e-07	0.10942	0.0171599	12.6042	OID20599	no_MHC	UKB
40132	rs344596	19	6594274	CD70	ENSG00000125726	bipolar	C	2858	rs4807089	unconditioned	5.79364e-47	0.873444	7.26094e-48	0.109448	0.0171072	106.465	OID20599	no_MHC	UKB
40133	rs344596	19	6594274	CD70	ENSG00000125726	bipolar	C	2856	rs56166152	unconditioned	1.42938e-07	0.881764	1.7911e-08	0.110483	0.00775304	15.7609	OID20599	no_MHC	UKB
40134	rs344596	19	6594274	CD70	ENSG00000125726	bipolar	C	2857	rs60657072	unconditioned	0.0014365	0.871292	0.000180015	0.109169	0.0179233	6.54555	OID20599	no_MHC	UKB
40135	rs344596	19	6594274	CD70	ENSG00000125726	bipolar	C	2858	rs610929	unconditioned	1.917e-83	0.883791	2.40232e-84	0.110748	0.00546104	190.464	OID20599	no_MHC	UKB
40136	rs344596	19	6594274	CD70	ENSG00000125726	bipolar	C	2858	rs7254538	unconditioned	2.15576e-52	0.882005	2.70157e-53	0.110524	0.00747132	118.966	OID20599	no_MHC	UKB
40137	rs344596	19	6594274	CD70	ENSG00000125726	bipolar	C	2857	rs73920234	unconditioned	0.000139897	0.853616	1.75414e-05	0.106994	0.0392329	8.8746	OID20599	no_MHC	UKB
40138	rs344596	19	6594274	CD70	ENSG00000125726	bipolar	C	2858	rs78761965	unconditioned	5.47006e-32	0.877094	6.85549e-33	0.109911	0.0129955	71.9834	OID20599	no_MHC	UKB
40139	rs344596	19	6594274	CD70	ENSG00000125726	bipolar	C	2858	rs8111461	unconditioned	2.54029e-101	0.882693	3.18343e-102	0.11061	0.00669711	231.629	OID20599	no_MHC	UKB
40140	rs344596	19	6594274	CD70	ENSG00000125726	bipolar_noukb	C	3747	unconditioned	unconditioned	0	0.864844	0	0.127758	0.00739836	5309.89	OID20599	no_MHC	UKB
40141	rs344596	19	6594274	CD70	ENSG00000125726	bipolar_noukb	C	2844	rs10084113	unconditioned	0.00587199	0.865539	0.000642822	0.0947196	0.0332267	5.13756	OID20599	no_MHC	UKB
40142	rs344596	19	6594274	CD70	ENSG00000125726	bipolar_noukb	C	2844	rs10406463	unconditioned	0.00363697	0.865278	0.000398124	0.0946823	0.0360046	5.6166	OID20599	no_MHC	UKB
40143	rs344596	19	6594274	CD70	ENSG00000125726	bipolar_noukb	C	2844	rs10418808	unconditioned	1.74225e-08	0.893222	1.90749e-09	0.0977848	0.00899303	17.8655	OID20599	no_MHC	UKB
40144	rs344596	19	6594274	CD70	ENSG00000125726	bipolar_noukb	C	2844	rs10423611	unconditioned	0.00274376	0.877482	0.000300345	0.09603	0.0234439	5.89843	OID20599	no_MHC	UKB
40145	rs344596	19	6594274	CD70	ENSG00000125726	bipolar_noukb	C	2846	rs10424331	unconditioned	1.47892e-28	0.897412	1.61904e-29	0.0982394	0.00434858	64.0811	OID20599	no_MHC	UKB
40146	rs344596	19	6594274	CD70	ENSG00000125726	bipolar_noukb	C	2843	rs10424688	unconditioned	1.92469e-23	0.89526	2.10683e-24	0.0979913	0.00674898	52.3047	OID20599	no_MHC	UKB
40147	rs344596	19	6594274	CD70	ENSG00000125726	bipolar_noukb	C	2847	rs112218877	unconditioned	0.00187075	0.888797	0.000204866	0.0973205	0.0118074	6.28142	OID20599	no_MHC	UKB
40148	rs344596	19	6594274	CD70	ENSG00000125726	bipolar_noukb	C	2843	rs11569429	unconditioned	8.1291e-05	0.893921	8.89833e-06	0.0978427	0.00814643	9.41748	OID20599	no_MHC	UKB
40149	rs344596	19	6594274	CD70	ENSG00000125726	bipolar_noukb	C	2842	rs11569561	unconditioned	1.44608e-15	0.895241	1.58281e-16	0.0979818	0.00677743	34.1699	OID20599	no_MHC	UKB
40150	rs344596	19	6594274	CD70	ENSG00000125726	bipolar_noukb	C	2843	rs117301166	unconditioned	0.00405747	0.873415	0.000444237	0.0956004	0.0264828	5.5072	OID20599	no_MHC	UKB
40151	rs344596	19	6594274	CD70	ENSG00000125726	bipolar_noukb	C	2843	rs117981854	unconditioned	1.0783e-16	0.88199	1.18052e-17	0.0965383	0.021472	36.766	OID20599	no_MHC	UKB
40152	rs344596	19	6594274	CD70	ENSG00000125726	bipolar_noukb	C	2856	rs12461982	unconditioned	1.57775e-16	0.887158	1.73064e-17	0.0972971	0.0155452	36.3854	OID20599	no_MHC	UKB
40153	rs344596	19	6594274	CD70	ENSG00000125726	bipolar_noukb	C	2849	rs12971302	unconditioned	1.02745e-134	0.892684	1.12527e-135	0.0977582	0.00955738	308.519	OID20599	no_MHC	UKB
40154	rs344596	19	6594274	CD70	ENSG00000125726	bipolar_noukb	C	2844	rs12975346	unconditioned	1.72672e-07	0.894485	1.89028e-08	0.0979134	0.00760169	15.5719	OID20599	no_MHC	UKB
40155	rs344596	19	6594274	CD70	ENSG00000125726	bipolar_noukb	C	2848	rs12983782	unconditioned	4.5127e-12	0.896141	4.94139e-13	0.0981215	0.00573766	26.1241	OID20599	no_MHC	UKB
40156	rs344596	19	6594274	CD70	ENSG00000125726	bipolar_noukb	C	2845	rs138473187	unconditioned	1.10927e-07	0.886411	1.21448e-08	0.0970319	0.0165571	16.0144	OID20599	no_MHC	UKB
40157	rs344596	19	6594274	CD70	ENSG00000125726	bipolar_noukb	C	2842	rs142352867	unconditioned	0.00386151	0.868347	0.000422788	0.0950409	0.0323282	5.5567	OID20599	no_MHC	UKB
40158	rs344596	19	6594274	CD70	ENSG00000125726	bipolar_noukb	C	2850	rs144406459	unconditioned	5.64858e-38	0.889203	6.18796e-39	0.097398	0.0133991	85.7668	OID20599	no_MHC	UKB
40159	rs344596	19	6594274	CD70	ENSG00000125726	bipolar_noukb	C	2843	rs144446290	unconditioned	9.18671e-26	0.888711	1.00568e-26	0.097274	0.0140154	57.6495	OID20599	no_MHC	UKB
40160	rs344596	19	6594274	CD70	ENSG00000125726	bipolar_noukb	C	2843	rs147304950	unconditioned	8.72318e-16	0.8908	9.54911e-17	0.0975026	0.0116978	34.6754	OID20599	no_MHC	UKB
40161	rs344596	19	6594274	CD70	ENSG00000125726	bipolar_noukb	C	2842	rs148768574	unconditioned	4.07069e-35	0.882571	4.45622e-36	0.0965951	0.0208335	79.1867	OID20599	no_MHC	UKB
40162	rs344596	19	6594274	CD70	ENSG00000125726	bipolar_noukb	C	2871	rs150303002	unconditioned	3.79216e-36	0.879178	4.16662e-37	0.0965751	0.024247	81.5601	OID20599	no_MHC	UKB
40163	rs344596	19	6594274	CD70	ENSG00000125726	bipolar_noukb	C	2856	rs171093	unconditioned	7.21307e-65	0.894808	7.90367e-66	0.0980408	0.00715115	147.692	OID20599	no_MHC	UKB
40164	rs344596	19	6594274	CD70	ENSG00000125726	bipolar_noukb	C	2843	rs1862509	unconditioned	3.74227e-12	0.895024	4.0964e-13	0.097965	0.00701102	26.3113	OID20599	no_MHC	UKB
40165	rs344596	19	6594274	CD70	ENSG00000125726	bipolar_noukb	C	2842	rs189045694	unconditioned	1.33737e-06	0.878077	1.46411e-07	0.0961033	0.0258178	13.5248	OID20599	no_MHC	UKB
40166	rs344596	19	6594274	CD70	ENSG00000125726	bipolar_noukb	C	2846	rs2355681	unconditioned	8.90267e-16	0.86941	9.75263e-17	0.095206	0.0353843	34.655	OID20599	no_MHC	UKB
40167	rs344596	19	6594274	CD70	ENSG00000125726	bipolar_noukb	C	2843	rs28855761	unconditioned	0.00228508	0.877948	0.000250125	0.0960768	0.0234402	6.08135	OID20599	no_MHC	UKB
40168	rs344596	19	6594274	CD70	ENSG00000125726	bipolar_noukb	C	2843	rs34039661	unconditioned	2.69307e-10	0.888383	2.94814e-11	0.0972381	0.0143785	22.0352	OID20599	no_MHC	UKB
40169	rs344596	19	6594274	CD70	ENSG00000125726	bipolar_noukb	C	2842	rs345597	unconditioned	4.1023e-14	0.896929	4.49011e-15	0.0981671	0.00490369	30.8246	OID20599	no_MHC	UKB
40170	rs344596	19	6594274	CD70	ENSG00000125726	bipolar_noukb	C	2848	rs348352	unconditioned	5.63738e-05	0.893326	6.17392e-06	0.0978262	0.00878524	9.78351	OID20599	no_MHC	UKB
40171	rs344596	19	6594274	CD70	ENSG00000125726	bipolar_noukb	C	2844	rs3865467	unconditioned	4.43386e-12	0.8946	4.85385e-13	0.0979266	0.00747326	26.1418	OID20599	no_MHC	UKB
40172	rs344596	19	6594274	CD70	ENSG00000125726	bipolar_noukb	C	2845	rs389726	unconditioned	8.07625e-12	0.89722	8.84105e-13	0.0982139	0.00456563	25.5421	OID20599	no_MHC	UKB
40173	rs344596	19	6594274	CD70	ENSG00000125726	bipolar_noukb	C	2852	rs398089	unconditioned	1.73034e-41	0.895188	1.89522e-42	0.0980423	0.00676953	93.8577	OID20599	no_MHC	UKB
40174	rs344596	19	6594274	CD70	ENSG00000125726	bipolar_noukb	C	2848	rs441751	unconditioned	0.000358553	0.894075	3.92578e-05	0.0978843	0.00764331	7.93343	OID20599	no_MHC	UKB
40175	rs344596	19	6594274	CD70	ENSG00000125726	bipolar_noukb	C	2841	rs448488	unconditioned	3.41409e-06	0.888008	3.73663e-07	0.0971753	0.0148134	12.5876	OID20599	no_MHC	UKB
40176	rs344596	19	6594274	CD70	ENSG00000125726	bipolar_noukb	C	2844	rs4807089	unconditioned	5.85629e-47	0.882889	6.41141e-48	0.0966374	0.0204738	106.454	OID20599	no_MHC	UKB
40177	rs344596	19	6594274	CD70	ENSG00000125726	bipolar_noukb	C	2842	rs56166152	unconditioned	1.44869e-07	0.893699	1.58569e-08	0.097813	0.00848784	15.7474	OID20599	no_MHC	UKB
40178	rs344596	19	6594274	CD70	ENSG00000125726	bipolar_noukb	C	2843	rs60657072	unconditioned	0.00148288	0.884454	0.000162324	0.0968	0.0171013	6.51377	OID20599	no_MHC	UKB
40179	rs344596	19	6594274	CD70	ENSG00000125726	bipolar_noukb	C	2844	rs610929	unconditioned	1.94404e-83	0.896241	2.12807e-84	0.0981025	0.00565686	190.45	OID20599	no_MHC	UKB
40180	rs344596	19	6594274	CD70	ENSG00000125726	bipolar_noukb	C	2844	rs7254538	unconditioned	2.18617e-52	0.894443	2.39317e-53	0.0979057	0.00765156	118.952	OID20599	no_MHC	UKB
40181	rs344596	19	6594274	CD70	ENSG00000125726	bipolar_noukb	C	2841	rs73920234	unconditioned	0.00352683	0.85281	0.000386002	0.0932879	0.0499889	5.64736	OID20599	no_MHC	UKB
40182	rs344596	19	6594274	CD70	ENSG00000125726	bipolar_noukb	C	2844	rs78761965	unconditioned	5.53986e-32	0.888214	6.06498e-33	0.0972262	0.0145597	71.9708	OID20599	no_MHC	UKB
40183	rs344596	19	6594274	CD70	ENSG00000125726	bipolar_noukb	C	2844	rs8111461	unconditioned	2.5779e-101	0.895741	2.82195e-102	0.0980479	0.00621092	231.614	OID20599	no_MHC	UKB
40184	rs344596	19	6594274	CD70	ENSG00000125726	depression_Als_noukb_included	C	3604	unconditioned	unconditioned	0	0.929578	0	0.0678166	0.0026056	5309.81	OID20599	no_MHC	UKB
40185	rs344596	19	6594274	CD70	ENSG00000125726	depression_Als_noukb_included	C	2803	rs10084113	unconditioned	0.00662132	0.933996	0.000380025	0.0536004	0.00540191	5.01746	OID20599	no_MHC	UKB
40186	rs344596	19	6594274	CD70	ENSG00000125726	depression_Als_noukb_included	C	2803	rs10406463	unconditioned	0.00408145	0.936681	0.000234246	0.0537535	0.00525007	5.5013	OID20599	no_MHC	UKB
40187	rs344596	19	6594274	CD70	ENSG00000125726	depression_Als_noukb_included	C	2803	rs10418808	unconditioned	1.82733e-08	0.936815	1.04979e-09	0.05381	0.00937511	17.8178	OID20599	no_MHC	UKB
40188	rs344596	19	6594274	CD70	ENSG00000125726	depression_Als_noukb_included	C	2803	rs10423611	unconditioned	0.00301239	0.934548	0.00017289	0.0536276	0.00863926	5.80502	OID20599	no_MHC	UKB
40189	rs344596	19	6594274	CD70	ENSG00000125726	depression_Als_noukb_included	C	2805	rs10424331	unconditioned	1.55508e-28	0.943597	8.92579e-30	0.054158	0.00224537	64.0309	OID20599	no_MHC	UKB
40190	rs344596	19	6594274	CD70	ENSG00000125726	depression_Als_noukb_included	C	2802	rs10424688	unconditioned	2.02738e-23	0.942997	1.16353e-24	0.0541164	0.00288612	52.2527	OID20599	no_MHC	UKB
40191	rs344596	19	6594274	CD70	ENSG00000125726	depression_Als_noukb_included	C	2806	rs112218877	unconditioned	0.00198252	0.933623	0.000113847	0.053603	0.0106779	6.22338	OID20599	no_MHC	UKB
40192	rs344596	19	6594274	CD70	ENSG00000125726	depression_Als_noukb_included	C	2802	rs11569429	unconditioned	8.57705e-05	0.942457	4.92248e-06	0.0540855	0.00336683	9.36384	OID20599	no_MHC	UKB
40193	rs344596	19	6594274	CD70	ENSG00000125726	depression_Als_noukb_included	C	2801	rs11569561	unconditioned	1.52046e-15	0.941255	8.72575e-17	0.0540129	0.0047324	34.1198	OID20599	no_MHC	UKB
40194	rs344596	19	6594274	CD70	ENSG00000125726	depression_Als_noukb_included	C	2802	rs117301166	unconditioned	0.00446604	0.933162	0.000256358	0.0535564	0.00855877	5.41125	OID20599	no_MHC	UKB
40195	rs344596	19	6594274	CD70	ENSG00000125726	depression_Als_noukb_included	C	2802	rs117981854	unconditioned	1.1447e-16	0.936421	6.57036e-18	0.053739	0.00983964	36.7062	OID20599	no_MHC	UKB
40196	rs344596	19	6594274	CD70	ENSG00000125726	depression_Als_noukb_included	C	2815	rs12461982	unconditioned	1.20541e-16	0.677851	7.37673e-18	0.0412013	0.280948	36.6545	OID20599	no_MHC	UKB
40197	rs344596	19	6594274	CD70	ENSG00000125726	depression_Als_noukb_included	C	2808	rs12971302	unconditioned	1.08324e-134	0.941213	6.22361e-136	0.0540715	0.00471541	308.466	OID20599	no_MHC	UKB
40198	rs344596	19	6594274	CD70	ENSG00000125726	depression_Als_noukb_included	C	2803	rs12975346	unconditioned	1.8219e-07	0.943747	1.0456e-08	0.0541601	0.00209314	15.5182	OID20599	no_MHC	UKB
40199	rs344596	19	6594274	CD70	ENSG00000125726	depression_Als_noukb_included	C	2806	rs12983782	unconditioned	0.00632735	0.931529	0.000363175	0.0534592	0.00832161	5.06287	OID20599	no_MHC	UKB
40200	rs344596	19	6594274	CD70	ENSG00000125726	depression_Als_noukb_included	C	2804	rs138473187	unconditioned	1.17132e-07	0.936012	6.7287e-09	0.0537596	0.0102283	15.96	OID20599	no_MHC	UKB
40201	rs344596	19	6594274	CD70	ENSG00000125726	depression_Als_noukb_included	C	2801	rs142352867	unconditioned	0.0042717	0.93375	0.000245184	0.0535866	0.00814681	5.45574	OID20599	no_MHC	UKB
40202	rs344596	19	6594274	CD70	ENSG00000125726	depression_Als_noukb_included	C	2809	rs144406459	unconditioned	5.9141e-38	0.93115	3.40107e-39	0.053533	0.0153172	85.7209	OID20599	no_MHC	UKB
40203	rs344596	19	6594274	CD70	ENSG00000125726	depression_Als_noukb_included	C	2802	rs144446290	unconditioned	9.71412e-26	0.939873	5.57534e-27	0.0539371	0.00618987	57.5936	OID20599	no_MHC	UKB
40204	rs344596	19	6594274	CD70	ENSG00000125726	depression_Als_noukb_included	C	2802	rs147304950	unconditioned	9.21173e-16	0.940711	5.28691e-17	0.0539852	0.0053037	34.6209	OID20599	no_MHC	UKB
40205	rs344596	19	6594274	CD70	ENSG00000125726	depression_Als_noukb_included	C	2801	rs148768574	unconditioned	4.32656e-35	0.938215	2.48312e-36	0.0538384	0.00794666	79.1257	OID20599	no_MHC	UKB
40206	rs344596	19	6594274	CD70	ENSG00000125726	depression_Als_noukb_included	C	2829	rs150303002	unconditioned	4.01281e-36	0.930691	2.31824e-37	0.0537514	0.0155579	81.5036	OID20599	no_MHC	UKB
40207	rs344596	19	6594274	CD70	ENSG00000125726	depression_Als_noukb_included	C	2815	rs171093	unconditioned	7.58469e-65	0.940958	4.35684e-66	0.054046	0.00499573	147.642	OID20599	no_MHC	UKB
40208	rs344596	19	6594274	CD70	ENSG00000125726	depression_Als_noukb_included	C	2802	rs1862509	unconditioned	3.79307e-12	0.907146	2.17846e-13	0.0520589	0.0407954	26.2978	OID20599	no_MHC	UKB
40209	rs344596	19	6594274	CD70	ENSG00000125726	depression_Als_noukb_included	C	2801	rs189045694	unconditioned	1.42921e-06	0.938413	8.20256e-08	0.0538498	0.00773621	13.4584	OID20599	no_MHC	UKB
40210	rs344596	19	6594274	CD70	ENSG00000125726	depression_Als_noukb_included	C	2805	rs2355681	unconditioned	9.58896e-16	0.936498	5.50939e-17	0.0537973	0.00970486	34.5807	OID20599	no_MHC	UKB
40211	rs344596	19	6594274	CD70	ENSG00000125726	depression_Als_noukb_included	C	2802	rs28855761	unconditioned	0.00253004	0.93762	0.000145199	0.0538043	0.00590078	5.97952	OID20599	no_MHC	UKB
40212	rs344596	19	6594274	CD70	ENSG00000125726	depression_Als_noukb_included	C	2802	rs34039661	unconditioned	2.7381e-10	0.903199	1.57269e-11	0.0518324	0.0449689	22.0186	OID20599	no_MHC	UKB
40213	rs344596	19	6594274	CD70	ENSG00000125726	depression_Als_noukb_included	C	2801	rs345597	unconditioned	4.31387e-14	0.943152	2.47739e-15	0.054161	0.00268741	30.7744	OID20599	no_MHC	UKB
40214	rs344596	19	6594274	CD70	ENSG00000125726	depression_Als_noukb_included	C	2807	rs348352	unconditioned	5.94665e-05	0.941889	3.41421e-06	0.0540736	0.0039749	9.7301	OID20599	no_MHC	UKB
40215	rs344596	19	6594274	CD70	ENSG00000125726	depression_Als_noukb_included	C	2803	rs3865467	unconditioned	4.67659e-12	0.943537	2.68401e-13	0.0541497	0.00231356	26.0885	OID20599	no_MHC	UKB
40216	rs344596	19	6594274	CD70	ENSG00000125726	depression_Als_noukb_included	C	2804	rs389726	unconditioned	7.28057e-12	0.943265	4.1787e-13	0.0541363	0.00259894	25.6458	OID20599	no_MHC	UKB
40217	rs344596	19	6594274	CD70	ENSG00000125726	depression_Als_noukb_included	C	2811	rs398089	unconditioned	1.82192e-41	0.942578	1.04694e-42	0.0541605	0.00326154	93.8061	OID20599	no_MHC	UKB
40218	rs344596	19	6594274	CD70	ENSG00000125726	depression_Als_noukb_included	C	2807	rs441751	unconditioned	0.000332435	0.827166	1.93679e-05	0.048067	0.124415	8.00907	OID20599	no_MHC	UKB
40219	rs344596	19	6594274	CD70	ENSG00000125726	depression_Als_noukb_included	C	2800	rs448488	unconditioned	4.08706e-06	0.942518	2.34532e-07	0.0540819	0.00339621	12.4077	OID20599	no_MHC	UKB
40220	rs344596	19	6594274	CD70	ENSG00000125726	depression_Als_noukb_included	C	2803	rs4807089	unconditioned	6.25648e-47	0.943224	3.59084e-48	0.0541327	0.00264352	106.388	OID20599	no_MHC	UKB
40221	rs344596	19	6594274	CD70	ENSG00000125726	depression_Als_noukb_included	C	2801	rs56166152	unconditioned	1.52668e-07	0.941773	8.76139e-09	0.0540426	0.00418384	15.695	OID20599	no_MHC	UKB
40222	rs344596	19	6594274	CD70	ENSG00000125726	depression_Als_noukb_included	C	2802	rs60657072	unconditioned	0.00159358	0.938339	9.1463e-05	0.0538495	0.00612682	6.44177	OID20599	no_MHC	UKB
40223	rs344596	19	6594274	CD70	ENSG00000125726	depression_Als_noukb_included	C	2803	rs610929	unconditioned	1.23767e-83	0.570608	7.18906e-85	0.0327473	0.396645	190.901	OID20599	no_MHC	UKB
40224	rs344596	19	6594274	CD70	ENSG00000125726	depression_Als_noukb_included	C	2803	rs7254538	unconditioned	2.30539e-52	0.943224	1.32314e-53	0.0541319	0.00264385	118.899	OID20599	no_MHC	UKB
40225	rs344596	19	6594274	CD70	ENSG00000125726	depression_Als_noukb_included	C	2803	rs73920234	unconditioned	0.000149577	0.93537	8.58871e-06	0.0536982	0.0107739	8.8077	OID20599	no_MHC	UKB
40226	rs344596	19	6594274	CD70	ENSG00000125726	depression_Als_noukb_included	C	2803	rs78761965	unconditioned	5.75183e-32	0.922326	3.30258e-33	0.0529332	0.0247408	71.9332	OID20599	no_MHC	UKB
40227	rs344596	19	6594274	CD70	ENSG00000125726	depression_Als_noukb_included	C	2803	rs8111461	unconditioned	2.71524e-101	0.943502	1.55835e-102	0.0541478	0.00235014	231.562	OID20599	no_MHC	UKB
40228	rs344596	19	6594274	CD70	ENSG00000125726	depression_Als_ukb_included	C	3709	unconditioned	unconditioned	0	0.954589	0	0.0432126	0.00219874	5309.77	OID20599	no_MHC	UKB
40229	rs344596	19	6594274	CD70	ENSG00000125726	depression_Als_ukb_included	C	2830	rs10084113	unconditioned	0.00647064	0.954112	0.000231862	0.0341836	0.00500194	5.04048	OID20599	no_MHC	UKB
40230	rs344596	19	6594274	CD70	ENSG00000125726	depression_Als_ukb_included	C	2830	rs10406463	unconditioned	0.00402343	0.957488	0.000144163	0.0343037	0.0040409	5.51562	OID20599	no_MHC	UKB
40231	rs344596	19	6594274	CD70	ENSG00000125726	depression_Als_ukb_included	C	2830	rs10418808	unconditioned	1.87533e-08	0.961501	6.7222e-10	0.0344613	0.00403795	17.7919	OID20599	no_MHC	UKB
40232	rs344596	19	6594274	CD70	ENSG00000125726	depression_Als_ukb_included	C	2830	rs10423611	unconditioned	0.00298906	0.956816	0.000107115	0.0342825	0.00580547	5.8128	OID20599	no_MHC	UKB
40233	rs344596	19	6594274	CD70	ENSG00000125726	depression_Als_ukb_included	C	2832	rs10424331	unconditioned	1.58401e-28	0.961228	5.67796e-30	0.0344513	0.00432116	64.0124	OID20599	no_MHC	UKB
40234	rs344596	19	6594274	CD70	ENSG00000125726	depression_Als_ukb_included	C	2829	rs10424688	unconditioned	2.06833e-23	0.962111	7.4108e-25	0.0344689	0.00341956	52.2327	OID20599	no_MHC	UKB
40235	rs344596	19	6594274	CD70	ENSG00000125726	depression_Als_ukb_included	C	2833	rs112218877	unconditioned	0.0020124	0.956267	7.21457e-05	0.0342754	0.00737352	6.20843	OID20599	no_MHC	UKB
40236	rs344596	19	6594274	CD70	ENSG00000125726	depression_Als_ukb_included	C	2829	rs11569429	unconditioned	8.74594e-05	0.961824	3.13374e-06	0.0344593	0.00362609	9.34434	OID20599	no_MHC	UKB
40237	rs344596	19	6594274	CD70	ENSG00000125726	depression_Als_ukb_included	C	2828	rs11569561	unconditioned	1.55617e-15	0.963444	5.57501e-17	0.0345135	0.00204293	34.0965	OID20599	no_MHC	UKB
40238	rs344596	19	6594274	CD70	ENSG00000125726	depression_Als_ukb_included	C	2829	rs117301166	unconditioned	0.00442478	0.95271	0.000158596	0.0341391	0.0085674	5.42053	OID20599	no_MHC	UKB
40239	rs344596	19	6594274	CD70	ENSG00000125726	depression_Als_ukb_included	C	2829	rs117981854	unconditioned	1.17015e-16	0.956922	4.19323e-18	0.0342824	0.00879525	36.6842	OID20599	no_MHC	UKB
40240	rs344596	19	6594274	CD70	ENSG00000125726	depression_Als_ukb_included	C	2841	rs12461982	unconditioned	1.64149e-16	0.92287	5.96161e-18	0.0334735	0.0436569	36.3458	OID20599	no_MHC	UKB
40241	rs344596	19	6594274	CD70	ENSG00000125726	depression_Als_ukb_included	C	2835	rs12971302	unconditioned	1.10733e-134	0.962003	3.97068e-136	0.0344921	0.00350457	308.444	OID20599	no_MHC	UKB
40242	rs344596	19	6594274	CD70	ENSG00000125726	depression_Als_ukb_included	C	2830	rs12975346	unconditioned	1.85803e-07	0.96257	6.65764e-09	0.0344875	0.00294215	15.4986	OID20599	no_MHC	UKB
40243	rs344596	19	6594274	CD70	ENSG00000125726	depression_Als_ukb_included	C	2833	rs12983782	unconditioned	0.00632435	0.952376	0.000226643	0.0341229	0.00695027	5.06335	OID20599	no_MHC	UKB
40244	rs344596	19	6594274	CD70	ENSG00000125726	depression_Als_ukb_included	C	2831	rs138473187	unconditioned	1.19707e-07	0.956541	4.29195e-09	0.0342864	0.00917208	15.9382	OID20599	no_MHC	UKB
40245	rs344596	19	6594274	CD70	ENSG00000125726	depression_Als_ukb_included	C	2828	rs142352867	unconditioned	0.00424736	0.955451	0.000152192	0.03423	0.005919	5.46146	OID20599	no_MHC	UKB
40246	rs344596	19	6594274	CD70	ENSG00000125726	depression_Als_ukb_included	C	2836	rs144406459	unconditioned	6.10384e-38	0.960628	2.18922e-39	0.0344493	0.00492276	85.6893	OID20599	no_MHC	UKB
40247	rs344596	19	6594274	CD70	ENSG00000125726	depression_Als_ukb_included	C	2829	rs144446290	unconditioned	9.92261e-26	0.959671	3.55546e-27	0.0343809	0.00594816	57.5724	OID20599	no_MHC	UKB
40248	rs344596	19	6594274	CD70	ENSG00000125726	depression_Als_ukb_included	C	2829	rs147304950	unconditioned	9.41522e-16	0.961436	3.37347e-17	0.0344441	0.00411965	34.599	OID20599	no_MHC	UKB
40249	rs344596	19	6594274	CD70	ENSG00000125726	depression_Als_ukb_included	C	2828	rs148768574	unconditioned	4.42698e-35	0.959545	1.58616e-36	0.0343739	0.00608132	79.1028	OID20599	no_MHC	UKB
40250	rs344596	19	6594274	CD70	ENSG00000125726	depression_Als_ukb_included	C	2853	rs150303002	unconditioned	4.08531e-36	0.946582	1.47764e-37	0.0342182	0.0192	81.4857	OID20599	no_MHC	UKB
40251	rs344596	19	6594274	CD70	ENSG00000125726	depression_Als_ukb_included	C	2842	rs171093	unconditioned	7.74899e-65	0.961212	2.77935e-66	0.0344718	0.00431578	147.62	OID20599	no_MHC	UKB
40252	rs344596	19	6594274	CD70	ENSG00000125726	depression_Als_ukb_included	C	2829	rs1862509	unconditioned	3.96425e-12	0.948164	1.42097e-13	0.0339686	0.0178672	26.2537	OID20599	no_MHC	UKB
40253	rs344596	19	6594274	CD70	ENSG00000125726	depression_Als_ukb_included	C	2828	rs189045694	unconditioned	1.45687e-06	0.956451	5.22036e-08	0.034263	0.00928421	13.4392	OID20599	no_MHC	UKB
40254	rs344596	19	6594274	CD70	ENSG00000125726	depression_Als_ukb_included	C	2832	rs2355681	unconditioned	9.83257e-16	0.960112	3.52552e-17	0.0344199	0.00546841	34.5557	OID20599	no_MHC	UKB
40255	rs344596	19	6594274	CD70	ENSG00000125726	depression_Als_ukb_included	C	2829	rs28855761	unconditioned	0.00249428	0.958499	8.93721e-05	0.0343393	0.00457759	5.99376	OID20599	no_MHC	UKB
40256	rs344596	19	6594274	CD70	ENSG00000125726	depression_Als_ukb_included	C	2829	rs34039661	unconditioned	2.79218e-10	0.921138	1.00171e-11	0.0330004	0.0458619	21.999	OID20599	no_MHC	UKB
40257	rs344596	19	6594274	CD70	ENSG00000125726	depression_Als_ukb_included	C	2828	rs345597	unconditioned	4.40113e-14	0.962323	1.5772e-15	0.034483	0.0031939	30.7543	OID20599	no_MHC	UKB
40258	rs344596	19	6594274	CD70	ENSG00000125726	depression_Als_ukb_included	C	2834	rs348352	unconditioned	6.07349e-05	0.962489	2.17697e-06	0.0344964	0.00295182	9.70899	OID20599	no_MHC	UKB
40259	rs344596	19	6594274	CD70	ENSG00000125726	depression_Als_ukb_included	C	2830	rs3865467	unconditioned	4.77321e-12	0.963131	1.71027e-13	0.0345072	0.00236162	26.068	OID20599	no_MHC	UKB
40260	rs344596	19	6594274	CD70	ENSG00000125726	depression_Als_ukb_included	C	2831	rs389726	unconditioned	7.42103e-12	0.961679	2.65977e-13	0.0344636	0.0038578	25.6267	OID20599	no_MHC	UKB
40261	rs344596	19	6594274	CD70	ENSG00000125726	depression_Als_ukb_included	C	2838	rs398089	unconditioned	1.8616e-41	0.963075	6.6759e-43	0.0345346	0.00239043	93.7846	OID20599	no_MHC	UKB
40262	rs344596	19	6594274	CD70	ENSG00000125726	depression_Als_ukb_included	C	2834	rs441751	unconditioned	0.000382196	0.953116	1.37456e-05	0.0342663	0.0122218	7.86958	OID20599	no_MHC	UKB
40263	rs344596	19	6594274	CD70	ENSG00000125726	depression_Als_ukb_included	C	2827	rs448488	unconditioned	3.70185e-06	0.962911	1.32612e-07	0.0344918	0.00259382	12.5067	OID20599	no_MHC	UKB
40264	rs344596	19	6594274	CD70	ENSG00000125726	depression_Als_ukb_included	C	2830	rs4807089	unconditioned	6.39092e-47	0.963485	2.28984e-48	0.0345193	0.00199542	106.367	OID20599	no_MHC	UKB
40265	rs344596	19	6594274	CD70	ENSG00000125726	depression_Als_ukb_included	C	2828	rs56166152	unconditioned	1.55817e-07	0.961293	5.58253e-09	0.0344365	0.00427053	15.6746	OID20599	no_MHC	UKB
40266	rs344596	19	6594274	CD70	ENSG00000125726	depression_Als_ukb_included	C	2829	rs60657072	unconditioned	0.00160979	0.960361	5.76768e-05	0.0344051	0.00356653	6.43165	OID20599	no_MHC	UKB
40267	rs344596	19	6594274	CD70	ENSG00000125726	depression_Als_ukb_included	C	2830	rs610929	unconditioned	2.01596e-83	0.929355	7.23146e-85	0.0332996	0.0373457	190.413	OID20599	no_MHC	UKB
40268	rs344596	19	6594274	CD70	ENSG00000125726	depression_Als_ukb_included	C	2830	rs7254538	unconditioned	2.35439e-52	0.963267	8.43653e-54	0.0345147	0.00221872	118.878	OID20599	no_MHC	UKB
40269	rs344596	19	6594274	CD70	ENSG00000125726	depression_Als_ukb_included	C	2830	rs73920234	unconditioned	0.000152869	0.957738	5.48009e-06	0.0343255	0.00777777	8.78593	OID20599	no_MHC	UKB
40270	rs344596	19	6594274	CD70	ENSG00000125726	depression_Als_ukb_included	C	2830	rs78761965	unconditioned	5.9766e-32	0.958031	2.14178e-33	0.0343244	0.00764491	71.8949	OID20599	no_MHC	UKB
40271	rs344596	19	6594274	CD70	ENSG00000125726	depression_Als_ukb_included	C	2830	rs8111461	unconditioned	2.77154e-101	0.962964	9.93142e-103	0.0345038	0.00253256	231.542	OID20599	no_MHC	UKB
40272	rs344596	19	6594274	CD70	ENSG00000125726	schizophrenia	C	3795	unconditioned	unconditioned	0	0.904975	0	0.0904732	0.00455226	5309.84	OID20599	no_MHC	UKB
40273	rs344596	19	6594274	CD70	ENSG00000125726	schizophrenia	C	2863	rs10084113	unconditioned	0.00621821	0.916665	0.000409453	0.0603437	0.0163635	5.08027	OID20599	no_MHC	UKB
40274	rs344596	19	6594274	CD70	ENSG00000125726	schizophrenia	C	2863	rs10406463	unconditioned	0.00387373	0.921682	0.000255059	0.060673	0.0135166	5.55354	OID20599	no_MHC	UKB
40275	rs344596	19	6594274	CD70	ENSG00000125726	schizophrenia	C	2863	rs10418808	unconditioned	1.80942e-08	0.927649	1.18884e-09	0.0609378	0.0114133	17.8277	OID20599	no_MHC	UKB
40276	rs344596	19	6594274	CD70	ENSG00000125726	schizophrenia	C	2863	rs10423611	unconditioned	0.00284039	0.908806	0.000187032	0.0598142	0.0283525	5.86381	OID20599	no_MHC	UKB
40277	rs344596	19	6594274	CD70	ENSG00000125726	schizophrenia	C	2865	rs10424331	unconditioned	1.53631e-28	0.932225	1.01184e-29	0.0613913	0.00638371	64.043	OID20599	no_MHC	UKB
40278	rs344596	19	6594274	CD70	ENSG00000125726	schizophrenia	C	2862	rs10424688	unconditioned	2.00712e-23	0.933589	1.32147e-24	0.0614616	0.00494932	52.2628	OID20599	no_MHC	UKB
40279	rs344596	19	6594274	CD70	ENSG00000125726	schizophrenia	C	2866	rs112218877	unconditioned	0.00195138	0.927137	0.000128276	0.0609368	0.00984618	6.23922	OID20599	no_MHC	UKB
40280	rs344596	19	6594274	CD70	ENSG00000125726	schizophrenia	C	2862	rs11569429	unconditioned	8.47512e-05	0.931958	5.58004e-06	0.0613537	0.00659767	9.37579	OID20599	no_MHC	UKB
40281	rs344596	19	6594274	CD70	ENSG00000125726	schizophrenia	C	2861	rs11569561	unconditioned	1.50785e-15	0.933464	9.90238e-17	0.0612976	0.00523806	34.1281	OID20599	no_MHC	UKB
40282	rs344596	19	6594274	CD70	ENSG00000125726	schizophrenia	C	2862	rs117301166	unconditioned	0.00415168	0.893831	0.0002738	0.0589046	0.0428394	5.48424	OID20599	no_MHC	UKB
40283	rs344596	19	6594274	CD70	ENSG00000125726	schizophrenia	C	2862	rs117981854	unconditioned	1.12359e-16	0.919078	7.39947e-18	0.0605062	0.0204154	36.7248	OID20599	no_MHC	UKB
40284	rs344596	19	6594274	CD70	ENSG00000125726	schizophrenia	C	2875	rs12461982	unconditioned	1.64672e-16	0.925966	1.08464e-17	0.0609773	0.0130564	36.3426	OID20599	no_MHC	UKB
40285	rs344596	19	6594274	CD70	ENSG00000125726	schizophrenia	C	2867	rs12971302	unconditioned	1.07279e-134	0.932096	7.067e-136	0.0613953	0.00650842	308.476	OID20599	no_MHC	UKB
40286	rs344596	19	6594274	CD70	ENSG00000125726	schizophrenia	C	2863	rs12975346	unconditioned	1.80303e-07	0.933994	1.18426e-08	0.0613417	0.00466385	15.5286	OID20599	no_MHC	UKB
40287	rs344596	19	6594274	CD70	ENSG00000125726	schizophrenia	C	2867	rs12983782	unconditioned	4.70155e-12	0.933629	3.089e-13	0.0613361	0.00503532	26.0831	OID20599	no_MHC	UKB
40288	rs344596	19	6594274	CD70	ENSG00000125726	schizophrenia	C	2864	rs138473187	unconditioned	1.14855e-07	0.917811	7.56584e-09	0.060437	0.0217519	15.9796	OID20599	no_MHC	UKB
40289	rs344596	19	6594274	CD70	ENSG00000125726	schizophrenia	C	2861	rs142352867	unconditioned	0.00408766	0.919286	0.000268496	0.060367	0.0159907	5.49978	OID20599	no_MHC	UKB
40290	rs344596	19	6594274	CD70	ENSG00000125726	schizophrenia	C	2869	rs144406459	unconditioned	5.85811e-38	0.922245	3.88012e-39	0.0610682	0.0166867	85.7304	OID20599	no_MHC	UKB
40291	rs344596	19	6594274	CD70	ENSG00000125726	schizophrenia	C	2862	rs144446290	unconditioned	9.56779e-26	0.925632	6.30021e-27	0.0609377	0.0134306	57.6088	OID20599	no_MHC	UKB
40292	rs344596	19	6594274	CD70	ENSG00000125726	schizophrenia	C	2862	rs147304950	unconditioned	9.08969e-16	0.928236	5.98511e-17	0.0611091	0.0106553	34.6342	OID20599	no_MHC	UKB
40293	rs344596	19	6594274	CD70	ENSG00000125726	schizophrenia	C	2861	rs148768574	unconditioned	4.26819e-35	0.925457	2.80342e-36	0.0607718	0.0137712	79.1393	OID20599	no_MHC	UKB
40294	rs344596	19	6594274	CD70	ENSG00000125726	schizophrenia	C	2890	rs150303002	unconditioned	3.97343e-36	0.921343	2.62746e-37	0.0609067	0.0177501	81.5134	OID20599	no_MHC	UKB
40295	rs344596	19	6594274	CD70	ENSG00000125726	schizophrenia	C	2874	rs171093	unconditioned	7.46372e-65	0.925917	5.00285e-66	0.0620511	0.0120323	147.658	OID20599	no_MHC	UKB
40296	rs344596	19	6594274	CD70	ENSG00000125726	schizophrenia	C	2862	rs1862509	unconditioned	3.89094e-12	0.93057	2.56189e-13	0.0612628	0.008167	26.2724	OID20599	no_MHC	UKB
40297	rs344596	19	6594274	CD70	ENSG00000125726	schizophrenia	C	2861	rs189045694	unconditioned	1.38895e-06	0.911961	9.12507e-08	0.0598855	0.0281523	13.487	OID20599	no_MHC	UKB
40298	rs344596	19	6594274	CD70	ENSG00000125726	schizophrenia	C	2865	rs2355681	unconditioned	9.46114e-16	0.923975	6.23321e-17	0.0608583	0.015167	34.5942	OID20599	no_MHC	UKB
40299	rs344596	19	6594274	CD70	ENSG00000125726	schizophrenia	C	2862	rs28855761	unconditioned	0.00240098	0.92249	0.000158082	0.0607231	0.0142274	6.03188	OID20599	no_MHC	UKB
40300	rs344596	19	6594274	CD70	ENSG00000125726	schizophrenia	C	2862	rs34039661	unconditioned	2.82786e-10	0.932832	1.86186e-11	0.0614117	0.00575672	21.9863	OID20599	no_MHC	UKB
40301	rs344596	19	6594274	CD70	ENSG00000125726	schizophrenia	C	2861	rs345597	unconditioned	4.27161e-14	0.933934	2.80539e-15	0.0613316	0.00473455	30.7842	OID20599	no_MHC	UKB
40302	rs344596	19	6594274	CD70	ENSG00000125726	schizophrenia	C	2867	rs348352	unconditioned	5.56481e-05	0.881816	3.69987e-06	0.0585697	0.0595545	9.79646	OID20599	no_MHC	UKB
40303	rs344596	19	6594274	CD70	ENSG00000125726	schizophrenia	C	2863	rs3865467	unconditioned	4.60749e-12	0.929619	3.0342e-13	0.0612097	0.00917144	26.1033	OID20599	no_MHC	UKB
40304	rs344596	19	6594274	CD70	ENSG00000125726	schizophrenia	C	2864	rs389726	unconditioned	7.25924e-12	0.934122	4.78054e-13	0.0615119	0.00436613	25.6487	OID20599	no_MHC	UKB
40305	rs344596	19	6594274	CD70	ENSG00000125726	schizophrenia	C	2871	rs398089	unconditioned	1.61657e-41	0.836334	1.0868e-42	0.056118	0.107548	93.9257	OID20599	no_MHC	UKB
40306	rs344596	19	6594274	CD70	ENSG00000125726	schizophrenia	C	2867	rs441751	unconditioned	0.000373008	0.930111	2.45728e-05	0.0612651	0.00822648	7.89391	OID20599	no_MHC	UKB
40307	rs344596	19	6594274	CD70	ENSG00000125726	schizophrenia	C	2860	rs448488	unconditioned	3.58305e-06	0.93194	2.35287e-07	0.0611906	0.00686508	12.5393	OID20599	no_MHC	UKB
40308	rs344596	19	6594274	CD70	ENSG00000125726	schizophrenia	C	2863	rs4807089	unconditioned	6.13503e-47	0.924913	4.03989e-48	0.0608909	0.014196	106.407	OID20599	no_MHC	UKB
40309	rs344596	19	6594274	CD70	ENSG00000125726	schizophrenia	C	2861	rs56166152	unconditioned	1.50105e-07	0.925982	9.85903e-09	0.0608062	0.0132119	15.7119	OID20599	no_MHC	UKB
40310	rs344596	19	6594274	CD70	ENSG00000125726	schizophrenia	C	2862	rs60657072	unconditioned	0.00154821	0.923444	0.000101945	0.0607916	0.0141144	6.47065	OID20599	no_MHC	UKB
40311	rs344596	19	6594274	CD70	ENSG00000125726	schizophrenia	C	2863	rs610929	unconditioned	2.0245e-83	0.933346	1.33306e-84	0.061452	0.00520229	190.409	OID20599	no_MHC	UKB
40312	rs344596	19	6594274	CD70	ENSG00000125726	schizophrenia	C	2863	rs7254538	unconditioned	2.28241e-52	0.933819	1.50287e-53	0.0614832	0.00469735	118.909	OID20599	no_MHC	UKB
40313	rs344596	19	6594274	CD70	ENSG00000125726	schizophrenia	C	2863	rs73920234	unconditioned	0.000141983	0.88964	9.34745e-06	0.0585177	0.0516913	8.8598	OID20599	no_MHC	UKB
40314	rs344596	19	6594274	CD70	ENSG00000125726	schizophrenia	C	2863	rs78761965	unconditioned	5.56372e-32	0.892088	3.6745e-33	0.058868	0.0490438	71.9665	OID20599	no_MHC	UKB
40315	rs344596	19	6594274	CD70	ENSG00000125726	schizophrenia	C	2863	rs8111461	unconditioned	2.57984e-101	0.896428	1.69986e-102	0.0590214	0.0445506	231.613	OID20599	no_MHC	UKB
40316	rs348345	19	6561352	CD70	ENSG00000125726	anxiety_pgc_2026	C	3527	unconditioned	unconditioned	0	0.944985	0	0.0524469	0.0025682	4866.16	OID20599	no_MHC	UKB
40317	rs348345	19	6561352	CD70	ENSG00000125726	anxiety_pgc_2026	C	2737	rs10084113	unconditioned	0.00666251	0.950266	0.000249705	0.0356078	0.0072143	5.01126	OID20599	no_MHC	UKB
40318	rs348345	19	6561352	CD70	ENSG00000125726	anxiety_pgc_2026	C	2737	rs10406463	unconditioned	0.00417227	0.953033	0.000156365	0.0357101	0.00692814	5.47929	OID20599	no_MHC	UKB
40319	rs348345	19	6561352	CD70	ENSG00000125726	anxiety_pgc_2026	C	2737	rs10418808	unconditioned	1.92494e-08	0.956486	7.21644e-10	0.0358501	0.00766336	17.7658	OID20599	no_MHC	UKB
40320	rs348345	19	6561352	CD70	ENSG00000125726	anxiety_pgc_2026	C	2737	rs10423611	unconditioned	0.00305115	0.954204	0.00011435	0.0357547	0.00687563	5.79224	OID20599	no_MHC	UKB
40321	rs348345	19	6561352	CD70	ENSG00000125726	anxiety_pgc_2026	C	2739	rs10424331	unconditioned	1.58731e-28	0.9611	5.9498e-30	0.0360226	0.00287697	64.0103	OID20599	no_MHC	UKB
40322	rs348345	19	6561352	CD70	ENSG00000125726	anxiety_pgc_2026	C	2736	rs10424688	unconditioned	2.07809e-23	0.957443	7.78782e-25	0.0358743	0.00668254	52.228	OID20599	no_MHC	UKB
40323	rs348345	19	6561352	CD70	ENSG00000125726	anxiety_pgc_2026	C	2740	rs112218877	unconditioned	0.00209167	0.955144	7.84507e-05	0.0358171	0.00686843	6.16979	OID20599	no_MHC	UKB
40324	rs348345	19	6561352	CD70	ENSG00000125726	anxiety_pgc_2026	C	2736	rs11569429	unconditioned	8.69515e-05	0.959852	3.2586e-06	0.0359674	0.00409004	9.35016	OID20599	no_MHC	UKB
40325	rs348345	19	6561352	CD70	ENSG00000125726	anxiety_pgc_2026	C	2735	rs11569561	unconditioned	1.51332e-15	0.961051	5.66998e-17	0.0360048	0.00294405	34.1245	OID20599	no_MHC	UKB
40326	rs348345	19	6561352	CD70	ENSG00000125726	anxiety_pgc_2026	C	2736	rs117301166	unconditioned	0.00451869	0.949597	0.000169369	0.0355825	0.0101323	5.39953	OID20599	no_MHC	UKB
40327	rs348345	19	6561352	CD70	ENSG00000125726	anxiety_pgc_2026	C	2736	rs117981854	unconditioned	1.18325e-16	0.950075	4.4356e-18	0.0356009	0.0143238	36.6731	OID20599	no_MHC	UKB
40328	rs348345	19	6561352	CD70	ENSG00000125726	anxiety_pgc_2026	C	2749	rs12461982	unconditioned	1.68006e-16	0.956789	6.31116e-18	0.0359345	0.00727634	36.3225	OID20599	no_MHC	UKB
40329	rs348345	19	6561352	CD70	ENSG00000125726	anxiety_pgc_2026	C	2741	rs12971302	unconditioned	1.04396e-134	0.961262	3.91447e-136	0.0360412	0.00269724	308.503	OID20599	no_MHC	UKB
40330	rs348345	19	6561352	CD70	ENSG00000125726	anxiety_pgc_2026	C	2737	rs12975346	unconditioned	1.67927e-07	0.870943	6.3857e-09	0.033023	0.0960333	15.5997	OID20599	no_MHC	UKB
40331	rs348345	19	6561352	CD70	ENSG00000125726	anxiety_pgc_2026	C	2740	rs12983782	unconditioned	0.00635858	0.941278	0.000251338	0.0371913	0.0149213	5.05795	OID20599	no_MHC	UKB
40332	rs348345	19	6561352	CD70	ENSG00000125726	anxiety_pgc_2026	C	2738	rs138473187	unconditioned	1.18403e-07	0.94836	4.44016e-09	0.0355478	0.0160923	15.9492	OID20599	no_MHC	UKB
40333	rs348345	19	6561352	CD70	ENSG00000125726	anxiety_pgc_2026	C	2735	rs142352867	unconditioned	0.00440422	0.949692	0.000165042	0.0355783	0.0101604	5.42519	OID20599	no_MHC	UKB
40334	rs348345	19	6561352	CD70	ENSG00000125726	anxiety_pgc_2026	C	2743	rs144406459	unconditioned	5.46092e-38	0.931121	2.0559e-39	0.0350207	0.0338579	85.8006	OID20599	no_MHC	UKB
40335	rs348345	19	6561352	CD70	ENSG00000125726	anxiety_pgc_2026	C	2736	rs144446290	unconditioned	1.00433e-25	0.948292	3.7651e-27	0.035534	0.0161742	57.5603	OID20599	no_MHC	UKB
40336	rs348345	19	6561352	CD70	ENSG00000125726	anxiety_pgc_2026	C	2736	rs147304950	unconditioned	9.19726e-16	0.949386	3.44782e-17	0.035575	0.0150386	34.6225	OID20599	no_MHC	UKB
40337	rs348345	19	6561352	CD70	ENSG00000125726	anxiety_pgc_2026	C	2735	rs148768574	unconditioned	4.27445e-35	0.950256	1.60202e-36	0.0356004	0.0141441	79.1378	OID20599	no_MHC	UKB
40338	rs348345	19	6561352	CD70	ENSG00000125726	anxiety_pgc_2026	C	2764	rs150303002	unconditioned	4.13579e-36	0.95604	1.55671e-37	0.0359772	0.00798269	81.4734	OID20599	no_MHC	UKB
40339	rs348345	19	6561352	CD70	ENSG00000125726	anxiety_pgc_2026	C	2748	rs171093	unconditioned	7.66467e-65	0.956514	2.88111e-66	0.0359473	0.00753884	147.631	OID20599	no_MHC	UKB
40340	rs348345	19	6561352	CD70	ENSG00000125726	anxiety_pgc_2026	C	2736	rs1862509	unconditioned	3.91236e-12	0.958148	1.46627e-13	0.0359034	0.00594851	26.2669	OID20599	no_MHC	UKB
40341	rs348345	19	6561352	CD70	ENSG00000125726	anxiety_pgc_2026	C	2735	rs189045694	unconditioned	1.46469e-06	0.955414	5.48866e-08	0.0357936	0.00879134	13.4339	OID20599	no_MHC	UKB
40342	rs348345	19	6561352	CD70	ENSG00000125726	anxiety_pgc_2026	C	2739	rs2355681	unconditioned	9.62784e-16	0.947855	3.61261e-17	0.0355493	0.0165957	34.5767	OID20599	no_MHC	UKB
40343	rs348345	19	6561352	CD70	ENSG00000125726	anxiety_pgc_2026	C	2736	rs28855761	unconditioned	0.00253295	0.953277	9.49227e-05	0.0357158	0.00837931	5.97837	OID20599	no_MHC	UKB
40344	rs348345	19	6561352	CD70	ENSG00000125726	anxiety_pgc_2026	C	2736	rs34039661	unconditioned	2.98169e-10	0.95961	1.11743e-11	0.0359581	0.00443151	21.9334	OID20599	no_MHC	UKB
40345	rs348345	19	6561352	CD70	ENSG00000125726	anxiety_pgc_2026	C	2735	rs345597	unconditioned	0.00135557	0.956911	5.07964e-05	0.0358518	0.00583096	6.60353	OID20599	no_MHC	UKB
40346	rs348345	19	6561352	CD70	ENSG00000125726	anxiety_pgc_2026	C	2741	rs348352	unconditioned	6.038e-05	0.95398	2.26529e-06	0.0357805	0.010177	9.71485	OID20599	no_MHC	UKB
40347	rs348345	19	6561352	CD70	ENSG00000125726	anxiety_pgc_2026	C	2737	rs3865467	unconditioned	4.7812e-12	0.961376	1.79185e-13	0.0360268	0.00259703	26.0663	OID20599	no_MHC	UKB
40348	rs348345	19	6561352	CD70	ENSG00000125726	anxiety_pgc_2026	C	2738	rs389726	unconditioned	7.57291e-12	0.960274	2.83837e-13	0.0359879	0.00373863	25.6064	OID20599	no_MHC	UKB
40349	rs348345	19	6561352	CD70	ENSG00000125726	anxiety_pgc_2026	C	2745	rs398089	unconditioned	1.73438e-41	0.956003	6.51313e-43	0.0358928	0.00810449	93.8553	OID20599	no_MHC	UKB
40350	rs348345	19	6561352	CD70	ENSG00000125726	anxiety_pgc_2026	C	2741	rs441751	unconditioned	0.000373836	0.949436	1.40408e-05	0.035645	0.0145315	7.89169	OID20599	no_MHC	UKB
40351	rs348345	19	6561352	CD70	ENSG00000125726	anxiety_pgc_2026	C	2734	rs448488	unconditioned	3.68207e-06	0.959634	1.37945e-07	0.0359473	0.00441481	12.512	OID20599	no_MHC	UKB
40352	rs348345	19	6561352	CD70	ENSG00000125726	anxiety_pgc_2026	C	2737	rs4807089	unconditioned	6.20332e-47	0.957691	2.32508e-48	0.0358889	0.00641993	106.396	OID20599	no_MHC	UKB
40353	rs348345	19	6561352	CD70	ENSG00000125726	anxiety_pgc_2026	C	2735	rs56166152	unconditioned	1.55114e-07	0.96036	5.8118e-09	0.0359789	0.00366099	15.6791	OID20599	no_MHC	UKB
40354	rs348345	19	6561352	CD70	ENSG00000125726	anxiety_pgc_2026	C	2736	rs60657072	unconditioned	0.00161471	0.955317	6.05165e-05	0.0357965	0.00721152	6.4286	OID20599	no_MHC	UKB
40355	rs348345	19	6561352	CD70	ENSG00000125726	anxiety_pgc_2026	C	2737	rs610929	unconditioned	2.02042e-83	0.960384	7.57232e-85	0.0359905	0.00362533	190.411	OID20599	no_MHC	UKB
40356	rs348345	19	6561352	CD70	ENSG00000125726	anxiety_pgc_2026	C	2736	rs7254538	unconditioned	0.000981441	0.951802	3.67797e-05	0.0356574	0.0115226	6.92649	OID20599	no_MHC	UKB
40357	rs348345	19	6561352	CD70	ENSG00000125726	anxiety_pgc_2026	C	2737	rs73920234	unconditioned	0.000148302	0.924454	5.57619e-06	0.0347191	0.0406731	8.81626	OID20599	no_MHC	UKB
40358	rs348345	19	6561352	CD70	ENSG00000125726	anxiety_pgc_2026	C	2737	rs78761965	unconditioned	5.44798e-32	0.949414	2.04274e-33	0.0355836	0.015002	71.9875	OID20599	no_MHC	UKB
40359	rs348345	19	6561352	CD70	ENSG00000125726	anxiety_pgc_2026	C	2737	rs8111461	unconditioned	2.57744e-101	0.959122	9.66031e-103	0.0359432	0.00493525	231.614	OID20599	no_MHC	UKB
40360	rs348345	19	6561352	CD70	ENSG00000125726	bipolar	C	3742	unconditioned	unconditioned	0	0.851054	0	0.141737	0.00720914	5309.91	OID20599	no_MHC	UKB
40361	rs348345	19	6561352	CD70	ENSG00000125726	bipolar	C	2830	rs10084113	unconditioned	0.00513905	0.848192	0.000668767	0.110343	0.0356564	5.27089	OID20599	no_MHC	UKB
40362	rs348345	19	6561352	CD70	ENSG00000125726	bipolar	C	2830	rs10406463	unconditioned	0.00353099	0.848012	0.000459486	0.110314	0.0376843	5.64618	OID20599	no_MHC	UKB
40363	rs348345	19	6561352	CD70	ENSG00000125726	bipolar	C	2830	rs10418808	unconditioned	1.76389e-08	0.876339	2.29574e-09	0.114048	0.00961296	17.8532	OID20599	no_MHC	UKB
40364	rs348345	19	6561352	CD70	ENSG00000125726	bipolar	C	2830	rs10423611	unconditioned	0.00266297	0.859975	0.000346529	0.111882	0.0251338	5.92831	OID20599	no_MHC	UKB
40365	rs348345	19	6561352	CD70	ENSG00000125726	bipolar	C	2832	rs10424331	unconditioned	1.45532e-28	0.881061	1.89393e-29	0.114655	0.00428327	64.0972	OID20599	no_MHC	UKB
40366	rs348345	19	6561352	CD70	ENSG00000125726	bipolar	C	2829	rs10424688	unconditioned	1.90825e-23	0.879079	2.48314e-24	0.114385	0.0065356	52.3133	OID20599	no_MHC	UKB
40367	rs348345	19	6561352	CD70	ENSG00000125726	bipolar	C	2833	rs112218877	unconditioned	0.00182235	0.871894	0.00023724	0.113494	0.0125528	6.30763	OID20599	no_MHC	UKB
40368	rs348345	19	6561352	CD70	ENSG00000125726	bipolar	C	2829	rs11569429	unconditioned	7.93273e-05	0.877339	1.03226e-05	0.114156	0.00841459	9.44193	OID20599	no_MHC	UKB
40369	rs348345	19	6561352	CD70	ENSG00000125726	bipolar	C	2828	rs11569561	unconditioned	1.38489e-15	0.879352	1.80198e-16	0.114413	0.00623495	34.2132	OID20599	no_MHC	UKB
40370	rs348345	19	6561352	CD70	ENSG00000125726	bipolar	C	2829	rs117301166	unconditioned	0.00380942	0.858179	0.000495763	0.111659	0.0258572	5.57028	OID20599	no_MHC	UKB
40371	rs348345	19	6561352	CD70	ENSG00000125726	bipolar	C	2829	rs117981854	unconditioned	1.07872e-16	0.866664	1.40387e-17	0.112769	0.0205667	36.7656	OID20599	no_MHC	UKB
40372	rs348345	19	6561352	CD70	ENSG00000125726	bipolar	C	2842	rs12461982	unconditioned	1.52813e-16	0.870603	1.99196e-17	0.11347	0.0159273	36.4173	OID20599	no_MHC	UKB
40373	rs348345	19	6561352	CD70	ENSG00000125726	bipolar	C	2835	rs12971302	unconditioned	9.52404e-135	0.877201	1.23986e-135	0.114187	0.00861217	308.595	OID20599	no_MHC	UKB
40374	rs348345	19	6561352	CD70	ENSG00000125726	bipolar	C	2830	rs12975346	unconditioned	1.69341e-07	0.878133	2.20374e-08	0.114269	0.00759779	15.5914	OID20599	no_MHC	UKB
40375	rs348345	19	6561352	CD70	ENSG00000125726	bipolar	C	2834	rs12983782	unconditioned	4.43238e-12	0.879679	5.76944e-13	0.114498	0.0058227	26.1421	OID20599	no_MHC	UKB
40376	rs348345	19	6561352	CD70	ENSG00000125726	bipolar	C	2831	rs138473187	unconditioned	1.08741e-07	0.871059	1.41523e-08	0.11335	0.0155909	16.0343	OID20599	no_MHC	UKB
40377	rs348345	19	6561352	CD70	ENSG00000125726	bipolar	C	2828	rs142352867	unconditioned	0.00375144	0.850956	0.000488268	0.110722	0.0340824	5.58562	OID20599	no_MHC	UKB
40378	rs348345	19	6561352	CD70	ENSG00000125726	bipolar	C	2836	rs144406459	unconditioned	5.11798e-38	0.873287	6.6641e-39	0.113697	0.0130161	85.8655	OID20599	no_MHC	UKB
40379	rs348345	19	6561352	CD70	ENSG00000125726	bipolar	C	2829	rs144446290	unconditioned	9.23181e-26	0.872276	1.20138e-26	0.113499	0.0142247	57.6446	OID20599	no_MHC	UKB
40380	rs348345	19	6561352	CD70	ENSG00000125726	bipolar	C	2829	rs147304950	unconditioned	8.46941e-16	0.874344	1.10214e-16	0.113769	0.0118871	34.7049	OID20599	no_MHC	UKB
40381	rs348345	19	6561352	CD70	ENSG00000125726	bipolar	C	2828	rs148768574	unconditioned	3.88349e-35	0.864055	5.05389e-36	0.112423	0.0235222	79.2337	OID20599	no_MHC	UKB
40382	rs348345	19	6561352	CD70	ENSG00000125726	bipolar	C	2857	rs150303002	unconditioned	3.7529e-36	0.869043	4.89662e-37	0.113371	0.0175859	81.5705	OID20599	no_MHC	UKB
40383	rs348345	19	6561352	CD70	ENSG00000125726	bipolar	C	2842	rs171093	unconditioned	7.0352e-65	0.878172	9.16257e-66	0.114365	0.00746353	147.717	OID20599	no_MHC	UKB
40384	rs348345	19	6561352	CD70	ENSG00000125726	bipolar	C	2829	rs1862509	unconditioned	3.58816e-12	0.87862	4.66916e-13	0.114325	0.00705533	26.3534	OID20599	no_MHC	UKB
40385	rs348345	19	6561352	CD70	ENSG00000125726	bipolar	C	2828	rs189045694	unconditioned	1.3158e-06	0.858519	1.71245e-07	0.111702	0.0297771	13.5411	OID20599	no_MHC	UKB
40386	rs348345	19	6561352	CD70	ENSG00000125726	bipolar	C	2832	rs2355681	unconditioned	8.62229e-16	0.849137	1.12282e-16	0.110537	0.0403261	34.687	OID20599	no_MHC	UKB
40387	rs348345	19	6561352	CD70	ENSG00000125726	bipolar	C	2829	rs28855761	unconditioned	0.00216478	0.860805	0.000281688	0.111986	0.0247627	6.13544	OID20599	no_MHC	UKB
40388	rs348345	19	6561352	CD70	ENSG00000125726	bipolar	C	2829	rs34039661	unconditioned	2.71426e-10	0.873375	3.53216e-11	0.113642	0.0129825	22.0273	OID20599	no_MHC	UKB
40389	rs348345	19	6561352	CD70	ENSG00000125726	bipolar	C	2828	rs345597	unconditioned	4.07622e-14	0.880514	5.30383e-15	0.114565	0.00492112	30.831	OID20599	no_MHC	UKB
40390	rs348345	19	6561352	CD70	ENSG00000125726	bipolar	C	2834	rs348352	unconditioned	5.54453e-05	0.876636	7.21816e-06	0.114116	0.00918561	9.80011	OID20599	no_MHC	UKB
40391	rs348345	19	6561352	CD70	ENSG00000125726	bipolar	C	2830	rs3865467	unconditioned	4.36918e-12	0.878368	5.68587e-13	0.1143	0.00733269	26.1564	OID20599	no_MHC	UKB
40392	rs348345	19	6561352	CD70	ENSG00000125726	bipolar	C	2831	rs389726	unconditioned	6.94864e-12	0.880952	9.04249e-13	0.114637	0.00441171	25.6925	OID20599	no_MHC	UKB
40393	rs348345	19	6561352	CD70	ENSG00000125726	bipolar	C	2837	rs398089	unconditioned	5.0526e-41	0.878698	6.57766e-42	0.114385	0.00691676	92.7861	OID20599	no_MHC	UKB
40394	rs348345	19	6561352	CD70	ENSG00000125726	bipolar	C	2834	rs441751	unconditioned	0.000298841	0.874097	3.88948e-05	0.113753	0.0118121	8.1156	OID20599	no_MHC	UKB
40395	rs348345	19	6561352	CD70	ENSG00000125726	bipolar	C	2827	rs448488	unconditioned	3.3372e-06	0.869763	4.34206e-07	0.113148	0.0170853	12.6104	OID20599	no_MHC	UKB
40396	rs348345	19	6561352	CD70	ENSG00000125726	bipolar	C	2830	rs4807089	unconditioned	5.63302e-47	0.869789	7.33078e-48	0.113177	0.0170345	106.493	OID20599	no_MHC	UKB
40397	rs348345	19	6561352	CD70	ENSG00000125726	bipolar	C	2828	rs56166152	unconditioned	1.41843e-07	0.878038	1.84566e-08	0.114242	0.00772027	15.7685	OID20599	no_MHC	UKB
40398	rs348345	19	6561352	CD70	ENSG00000125726	bipolar	C	2829	rs60657072	unconditioned	0.00143165	0.867644	0.000186299	0.112888	0.0178501	6.54893	OID20599	no_MHC	UKB
40399	rs348345	19	6561352	CD70	ENSG00000125726	bipolar	C	2830	rs610929	unconditioned	1.85116e-83	0.880047	2.40892e-84	0.114515	0.0054379	190.499	OID20599	no_MHC	UKB
40400	rs348345	19	6561352	CD70	ENSG00000125726	bipolar	C	2830	rs7254538	unconditioned	2.41258e-52	0.878276	3.13954e-53	0.114284	0.00743974	118.854	OID20599	no_MHC	UKB
40401	rs348345	19	6561352	CD70	ENSG00000125726	bipolar	C	2829	rs73920234	unconditioned	0.000139767	0.850118	1.81978e-05	0.110647	0.0390768	8.87554	OID20599	no_MHC	UKB
40402	rs348345	19	6561352	CD70	ENSG00000125726	bipolar	C	2830	rs78761965	unconditioned	5.00868e-32	0.873406	6.51834e-33	0.113653	0.0129409	72.0716	OID20599	no_MHC	UKB
40403	rs348345	19	6561352	CD70	ENSG00000125726	bipolar	C	2830	rs8111461	unconditioned	2.36157e-101	0.878958	3.07314e-102	0.114373	0.00666878	231.702	OID20599	no_MHC	UKB
40404	rs348345	19	6561352	CD70	ENSG00000125726	bipolar_noukb	C	3714	unconditioned	unconditioned	0	0.864197	0	0.128411	0.00739282	5309.89	OID20599	no_MHC	UKB
40405	rs348345	19	6561352	CD70	ENSG00000125726	bipolar_noukb	C	2812	rs10084113	unconditioned	0.00587858	0.865036	0.000647234	0.0952077	0.0332306	5.13644	OID20599	no_MHC	UKB
40406	rs348345	19	6561352	CD70	ENSG00000125726	bipolar_noukb	C	2812	rs10406463	unconditioned	0.00363965	0.864787	0.000400702	0.0951716	0.0360007	5.61587	OID20599	no_MHC	UKB
40407	rs348345	19	6561352	CD70	ENSG00000125726	bipolar_noukb	C	2812	rs10418808	unconditioned	1.79683e-08	0.892721	1.97853e-09	0.0982906	0.00898805	17.8347	OID20599	no_MHC	UKB
40408	rs348345	19	6561352	CD70	ENSG00000125726	bipolar_noukb	C	2812	rs10423611	unconditioned	0.00274689	0.87699	0.000302413	0.0965269	0.0234336	5.89729	OID20599	no_MHC	UKB
40409	rs348345	19	6561352	CD70	ENSG00000125726	bipolar_noukb	C	2814	rs10424331	unconditioned	1.48147e-28	0.896907	1.63113e-29	0.0987473	0.00434613	64.0793	OID20599	no_MHC	UKB
40410	rs348345	19	6561352	CD70	ENSG00000125726	bipolar_noukb	C	2811	rs10424688	unconditioned	1.94225e-23	0.894758	2.13825e-24	0.0984983	0.00674326	52.2956	OID20599	no_MHC	UKB
40411	rs348345	19	6561352	CD70	ENSG00000125726	bipolar_noukb	C	2815	rs112218877	unconditioned	0.00188143	0.888278	0.000207217	0.0978214	0.0118123	6.27572	OID20599	no_MHC	UKB
40412	rs348345	19	6561352	CD70	ENSG00000125726	bipolar_noukb	C	2811	rs11569429	unconditioned	8.09101e-05	0.893423	8.90743e-06	0.0983493	0.00813813	9.42217	OID20599	no_MHC	UKB
40413	rs348345	19	6561352	CD70	ENSG00000125726	bipolar_noukb	C	2810	rs11569561	unconditioned	1.40909e-15	0.894738	1.55117e-16	0.0984885	0.00677362	34.1958	OID20599	no_MHC	UKB
40414	rs348345	19	6561352	CD70	ENSG00000125726	bipolar_noukb	C	2811	rs117301166	unconditioned	0.00406993	0.872902	0.000448156	0.0960923	0.0264873	5.50413	OID20599	no_MHC	UKB
40415	rs348345	19	6561352	CD70	ENSG00000125726	bipolar_noukb	C	2811	rs117981854	unconditioned	1.09727e-16	0.881501	1.20817e-17	0.0970384	0.0214601	36.7485	OID20599	no_MHC	UKB
40416	rs348345	19	6561352	CD70	ENSG00000125726	bipolar_noukb	C	2824	rs12461982	unconditioned	1.5564e-16	0.886664	1.71699e-17	0.0977997	0.0155365	36.399	OID20599	no_MHC	UKB
40417	rs348345	19	6561352	CD70	ENSG00000125726	bipolar_noukb	C	2817	rs12971302	unconditioned	9.68706e-135	0.892184	1.06702e-135	0.0982636	0.00955203	308.578	OID20599	no_MHC	UKB
40418	rs348345	19	6561352	CD70	ENSG00000125726	bipolar_noukb	C	2812	rs12975346	unconditioned	1.72395e-07	0.893983	1.89807e-08	0.0984198	0.00759742	15.5735	OID20599	no_MHC	UKB
40419	rs348345	19	6561352	CD70	ENSG00000125726	bipolar_noukb	C	2816	rs12983782	unconditioned	4.51268e-12	0.895637	4.96971e-13	0.0986287	0.00573444	26.1241	OID20599	no_MHC	UKB
40420	rs348345	19	6561352	CD70	ENSG00000125726	bipolar_noukb	C	2813	rs138473187	unconditioned	1.10597e-07	0.885918	1.21781e-08	0.0975343	0.0165479	16.0174	OID20599	no_MHC	UKB
40421	rs348345	19	6561352	CD70	ENSG00000125726	bipolar_noukb	C	2810	rs142352867	unconditioned	0.00387226	0.867837	0.000426396	0.09553	0.0323346	5.55392	OID20599	no_MHC	UKB
40422	rs348345	19	6561352	CD70	ENSG00000125726	bipolar_noukb	C	2818	rs144406459	unconditioned	5.20884e-38	0.888707	5.73894e-39	0.0979016	0.0133916	85.8479	OID20599	no_MHC	UKB
40423	rs348345	19	6561352	CD70	ENSG00000125726	bipolar_noukb	C	2811	rs144446290	unconditioned	9.40134e-26	0.888215	1.03508e-26	0.0977774	0.0140076	57.6264	OID20599	no_MHC	UKB
40424	rs348345	19	6561352	CD70	ENSG00000125726	bipolar_noukb	C	2811	rs147304950	unconditioned	8.6241e-16	0.890302	9.4948e-17	0.0980071	0.0116913	34.6868	OID20599	no_MHC	UKB
40425	rs348345	19	6561352	CD70	ENSG00000125726	bipolar_noukb	C	2810	rs148768574	unconditioned	3.96494e-35	0.882083	4.36535e-36	0.0970955	0.0208219	79.213	OID20599	no_MHC	UKB
40426	rs348345	19	6561352	CD70	ENSG00000125726	bipolar_noukb	C	2839	rs150303002	unconditioned	3.79543e-36	0.878693	4.19404e-37	0.0970735	0.0242337	81.5593	OID20599	no_MHC	UKB
40427	rs348345	19	6561352	CD70	ENSG00000125726	bipolar_noukb	C	2824	rs171093	unconditioned	7.16467e-65	0.894306	7.89563e-66	0.0985473	0.00714712	147.699	OID20599	no_MHC	UKB
40428	rs348345	19	6561352	CD70	ENSG00000125726	bipolar_noukb	C	2811	rs1862509	unconditioned	3.65303e-12	0.894521	4.02166e-13	0.0984717	0.00700708	26.3355	OID20599	no_MHC	UKB
40429	rs348345	19	6561352	CD70	ENSG00000125726	bipolar_noukb	C	2810	rs189045694	unconditioned	1.34509e-06	0.877594	1.481e-07	0.0966014	0.0258036	13.5191	OID20599	no_MHC	UKB
40430	rs348345	19	6561352	CD70	ENSG00000125726	bipolar_noukb	C	2814	rs2355681	unconditioned	8.8237e-16	0.868936	9.72153e-17	0.0956997	0.0353647	34.6639	OID20599	no_MHC	UKB
40431	rs348345	19	6561352	CD70	ENSG00000125726	bipolar_noukb	C	2811	rs28855761	unconditioned	0.00228052	0.87749	0.000251057	0.0965777	0.0234009	6.08335	OID20599	no_MHC	UKB
40432	rs348345	19	6561352	CD70	ENSG00000125726	bipolar_noukb	C	2811	rs34039661	unconditioned	2.7593e-10	0.887888	3.03796e-11	0.0977415	0.0143705	22.0109	OID20599	no_MHC	UKB
40433	rs348345	19	6561352	CD70	ENSG00000125726	bipolar_noukb	C	2810	rs345597	unconditioned	4.14977e-14	0.896424	4.56813e-15	0.0986747	0.00490093	30.8131	OID20599	no_MHC	UKB
40434	rs348345	19	6561352	CD70	ENSG00000125726	bipolar_noukb	C	2816	rs348352	unconditioned	5.64936e-05	0.892824	6.22252e-06	0.0983318	0.00878116	9.78138	OID20599	no_MHC	UKB
40435	rs348345	19	6561352	CD70	ENSG00000125726	bipolar_noukb	C	2812	rs3865467	unconditioned	4.44732e-12	0.894098	4.89652e-13	0.098433	0.00746907	26.1387	OID20599	no_MHC	UKB
40436	rs348345	19	6561352	CD70	ENSG00000125726	bipolar_noukb	C	2813	rs389726	unconditioned	8.251e-12	0.896715	9.08416e-13	0.0987216	0.00456304	25.5207	OID20599	no_MHC	UKB
40437	rs348345	19	6561352	CD70	ENSG00000125726	bipolar_noukb	C	2820	rs398089	unconditioned	1.62305e-41	0.894685	1.78791e-42	0.098549	0.00676572	93.9217	OID20599	no_MHC	UKB
40438	rs348345	19	6561352	CD70	ENSG00000125726	bipolar_noukb	C	2816	rs441751	unconditioned	0.000351246	0.893607	3.86783e-05	0.0983942	0.00760901	7.95402	OID20599	no_MHC	UKB
40439	rs348345	19	6561352	CD70	ENSG00000125726	bipolar_noukb	C	2809	rs448488	unconditioned	3.40529e-06	0.887515	3.74838e-07	0.0976787	0.0148027	12.5902	OID20599	no_MHC	UKB
40440	rs348345	19	6561352	CD70	ENSG00000125726	bipolar_noukb	C	2812	rs4807089	unconditioned	5.71471e-47	0.882401	6.29229e-48	0.097138	0.0204612	106.478	OID20599	no_MHC	UKB
40441	rs348345	19	6561352	CD70	ENSG00000125726	bipolar_noukb	C	2810	rs56166152	unconditioned	1.44289e-07	0.893198	1.5884e-08	0.098319	0.00848308	15.7514	OID20599	no_MHC	UKB
40442	rs348345	19	6561352	CD70	ENSG00000125726	bipolar_noukb	C	2811	rs60657072	unconditioned	0.0014834	0.883962	0.000163313	0.0973012	0.0170897	6.51342	OID20599	no_MHC	UKB
40443	rs348345	19	6561352	CD70	ENSG00000125726	bipolar_noukb	C	2812	rs610929	unconditioned	1.8842e-83	0.895737	2.0744e-84	0.0986098	0.00565368	190.481	OID20599	no_MHC	UKB
40444	rs348345	19	6561352	CD70	ENSG00000125726	bipolar_noukb	C	2812	rs7254538	unconditioned	2.45561e-52	0.893941	2.70354e-53	0.0984121	0.00764727	118.836	OID20599	no_MHC	UKB
40445	rs348345	19	6561352	CD70	ENSG00000125726	bipolar_noukb	C	2809	rs73920234	unconditioned	0.00353762	0.852246	0.000389404	0.0937612	0.0500657	5.6443	OID20599	no_MHC	UKB
40446	rs348345	19	6561352	CD70	ENSG00000125726	bipolar_noukb	C	2812	rs78761965	unconditioned	5.09117e-32	0.887719	5.60573e-33	0.0977295	0.0145516	72.0552	OID20599	no_MHC	UKB
40447	rs348345	19	6561352	CD70	ENSG00000125726	bipolar_noukb	C	2812	rs8111461	unconditioned	2.40537e-101	0.895238	2.64819e-102	0.0985549	0.00620743	231.683	OID20599	no_MHC	UKB
40448	rs348345	19	6561352	CD70	ENSG00000125726	depression_Als_noukb_included	C	3562	unconditioned	unconditioned	0	0.93012	0	0.0672729	0.00260712	5309.81	OID20599	no_MHC	UKB
40449	rs348345	19	6561352	CD70	ENSG00000125726	depression_Als_noukb_included	C	2766	rs10084113	unconditioned	0.00663583	0.93411	0.000379879	0.0534693	0.0054051	5.01527	OID20599	no_MHC	UKB
40450	rs348345	19	6561352	CD70	ENSG00000125726	depression_Als_noukb_included	C	2766	rs10406463	unconditioned	0.00408842	0.936801	0.000234043	0.0536223	0.00525408	5.4996	OID20599	no_MHC	UKB
40451	rs348345	19	6561352	CD70	ENSG00000125726	depression_Als_noukb_included	C	2766	rs10418808	unconditioned	1.8859e-08	0.936944	1.08066e-09	0.0536794	0.00937641	17.7863	OID20599	no_MHC	UKB
40452	rs348345	19	6561352	CD70	ENSG00000125726	depression_Als_noukb_included	C	2766	rs10423611	unconditioned	0.00301814	0.934647	0.000172775	0.0534955	0.00866638	5.80311	OID20599	no_MHC	UKB
40453	rs348345	19	6561352	CD70	ENSG00000125726	depression_Als_noukb_included	C	2768	rs10424331	unconditioned	1.55886e-28	0.943728	8.9245e-30	0.0540264	0.00224568	64.0284	OID20599	no_MHC	UKB
40454	rs348345	19	6561352	CD70	ENSG00000125726	depression_Als_noukb_included	C	2765	rs10424688	unconditioned	2.04731e-23	0.943129	1.17195e-24	0.053985	0.00288637	52.2429	OID20599	no_MHC	UKB
40455	rs348345	19	6561352	CD70	ENSG00000125726	depression_Als_noukb_included	C	2769	rs112218877	unconditioned	0.00199555	0.933712	0.000114301	0.0534705	0.0107073	6.21684	OID20599	no_MHC	UKB
40456	rs348345	19	6561352	CD70	ENSG00000125726	depression_Als_noukb_included	C	2765	rs11569429	unconditioned	8.54283e-05	0.942589	4.89026e-06	0.0539542	0.00336685	9.36783	OID20599	no_MHC	UKB
40457	rs348345	19	6561352	CD70	ENSG00000125726	depression_Als_noukb_included	C	2764	rs11569561	unconditioned	1.4826e-15	0.941385	8.48665e-17	0.0538816	0.00473305	34.145	OID20599	no_MHC	UKB
40458	rs348345	19	6561352	CD70	ENSG00000125726	depression_Als_noukb_included	C	2765	rs117301166	unconditioned	0.00448523	0.933261	0.000256798	0.0534245	0.0085729	5.40696	OID20599	no_MHC	UKB
40459	rs348345	19	6561352	CD70	ENSG00000125726	depression_Als_noukb_included	C	2765	rs117981854	unconditioned	1.16563e-16	0.936551	6.67335e-18	0.0536084	0.009841	36.6881	OID20599	no_MHC	UKB
40460	rs348345	19	6561352	CD70	ENSG00000125726	depression_Als_noukb_included	C	2778	rs12461982	unconditioned	1.18987e-16	0.677919	7.2641e-18	0.0411055	0.280976	36.6675	OID20599	no_MHC	UKB
40461	rs348345	19	6561352	CD70	ENSG00000125726	depression_Als_noukb_included	C	2771	rs12971302	unconditioned	1.02202e-134	0.941344	5.85682e-136	0.0539403	0.00471607	308.525	OID20599	no_MHC	UKB
40462	rs348345	19	6561352	CD70	ENSG00000125726	depression_Als_noukb_included	C	2766	rs12975346	unconditioned	1.82026e-07	0.943878	1.04197e-08	0.0540285	0.00209343	15.5191	OID20599	no_MHC	UKB
40463	rs348345	19	6561352	CD70	ENSG00000125726	depression_Als_noukb_included	C	2769	rs12983782	unconditioned	0.00636372	0.931603	0.000364324	0.0533262	0.0083426	5.05714	OID20599	no_MHC	UKB
40464	rs348345	19	6561352	CD70	ENSG00000125726	depression_Als_noukb_included	C	2767	rs138473187	unconditioned	1.16864e-07	0.936141	6.69613e-09	0.0536291	0.0102296	15.9623	OID20599	no_MHC	UKB
40465	rs348345	19	6561352	CD70	ENSG00000125726	depression_Als_noukb_included	C	2764	rs142352867	unconditioned	0.00428812	0.93386	0.000245495	0.0534553	0.00815142	5.45191	OID20599	no_MHC	UKB
40466	rs348345	19	6561352	CD70	ENSG00000125726	depression_Als_noukb_included	C	2772	rs144406459	unconditioned	5.45745e-38	0.931277	3.13041e-39	0.0534031	0.0153194	85.8013	OID20599	no_MHC	UKB
40467	rs348345	19	6561352	CD70	ENSG00000125726	depression_Als_noukb_included	C	2765	rs144446290	unconditioned	9.94794e-26	0.940003	5.69488e-27	0.053806	0.00619073	57.5698	OID20599	no_MHC	UKB
40468	rs348345	19	6561352	CD70	ENSG00000125726	depression_Als_noukb_included	C	2765	rs147304950	unconditioned	9.11345e-16	0.940842	5.21708e-17	0.053854	0.00530443	34.6316	OID20599	no_MHC	UKB
40469	rs348345	19	6561352	CD70	ENSG00000125726	depression_Als_noukb_included	C	2764	rs148768574	unconditioned	4.21705e-35	0.938345	2.41405e-36	0.0537076	0.00794776	79.1513	OID20599	no_MHC	UKB
40470	rs348345	19	6561352	CD70	ENSG00000125726	depression_Als_noukb_included	C	2792	rs150303002	unconditioned	4.01897e-36	0.930818	2.31588e-37	0.0536216	0.01556	81.502	OID20599	no_MHC	UKB
40471	rs348345	19	6561352	CD70	ENSG00000125726	depression_Als_noukb_included	C	2778	rs171093	unconditioned	7.53906e-65	0.941089	4.31952e-66	0.0539148	0.00499633	147.648	OID20599	no_MHC	UKB
40472	rs348345	19	6561352	CD70	ENSG00000125726	depression_Als_noukb_included	C	2765	rs1862509	unconditioned	3.70521e-12	0.907267	2.12254e-13	0.0519322	0.0408009	26.3213	OID20599	no_MHC	UKB
40473	rs348345	19	6561352	CD70	ENSG00000125726	depression_Als_noukb_included	C	2764	rs189045694	unconditioned	1.43844e-06	0.938542	8.23433e-08	0.0537189	0.00773728	13.4519	OID20599	no_MHC	UKB
40474	rs348345	19	6561352	CD70	ENSG00000125726	depression_Als_noukb_included	C	2768	rs2355681	unconditioned	9.51037e-16	0.936627	5.45022e-17	0.0536667	0.00970618	34.589	OID20599	no_MHC	UKB
40475	rs348345	19	6561352	CD70	ENSG00000125726	depression_Als_noukb_included	C	2765	rs28855761	unconditioned	0.0025266	0.937759	0.00014463	0.0536741	0.00589612	5.98088	OID20599	no_MHC	UKB
40476	rs348345	19	6561352	CD70	ENSG00000125726	depression_Als_noukb_included	C	2765	rs34039661	unconditioned	2.80737e-10	0.903319	1.60834e-11	0.0517062	0.0449749	21.9936	OID20599	no_MHC	UKB
40477	rs348345	19	6561352	CD70	ENSG00000125726	depression_Als_noukb_included	C	2764	rs345597	unconditioned	4.36687e-14	0.943283	2.50139e-15	0.0540295	0.00268779	30.7621	OID20599	no_MHC	UKB
40478	rs348345	19	6561352	CD70	ENSG00000125726	depression_Als_noukb_included	C	2770	rs348352	unconditioned	5.9635e-05	0.942019	3.4151e-06	0.0539423	0.00397551	9.72727	OID20599	no_MHC	UKB
40479	rs348345	19	6561352	CD70	ENSG00000125726	depression_Als_noukb_included	C	2766	rs3865467	unconditioned	4.69408e-12	0.943668	2.68714e-13	0.0540181	0.00231389	26.0847	OID20599	no_MHC	UKB
40480	rs348345	19	6561352	CD70	ENSG00000125726	depression_Als_noukb_included	C	2767	rs389726	unconditioned	7.44221e-12	0.943396	4.26051e-13	0.0540048	0.00259961	25.6239	OID20599	no_MHC	UKB
40481	rs348345	19	6561352	CD70	ENSG00000125726	depression_Als_noukb_included	C	2774	rs398089	unconditioned	1.71015e-41	0.942709	9.8019e-43	0.0540291	0.00326199	93.8694	OID20599	no_MHC	UKB
40482	rs348345	19	6561352	CD70	ENSG00000125726	depression_Als_noukb_included	C	2770	rs441751	unconditioned	0.000325825	0.827173	1.89348e-05	0.0479454	0.124537	8.02915	OID20599	no_MHC	UKB
40483	rs348345	19	6561352	CD70	ENSG00000125726	depression_Als_noukb_included	C	2763	rs448488	unconditioned	4.07921e-06	0.942649	2.3348e-07	0.0539506	0.00339572	12.4096	OID20599	no_MHC	UKB
40484	rs348345	19	6561352	CD70	ENSG00000125726	depression_Als_noukb_included	C	2766	rs4807089	unconditioned	6.10945e-47	0.943355	3.49745e-48	0.0540012	0.00264389	106.412	OID20599	no_MHC	UKB
40485	rs348345	19	6561352	CD70	ENSG00000125726	depression_Als_noukb_included	C	2764	rs56166152	unconditioned	1.52164e-07	0.941904	8.70999e-09	0.0539113	0.00418443	15.6983	OID20599	no_MHC	UKB
40486	rs348345	19	6561352	CD70	ENSG00000125726	depression_Als_noukb_included	C	2765	rs60657072	unconditioned	0.0015954	0.938464	9.13323e-05	0.0537184	0.00613067	6.44063	OID20599	no_MHC	UKB
40487	rs348345	19	6561352	CD70	ENSG00000125726	depression_Als_noukb_included	C	2766	rs610929	unconditioned	1.20035e-83	0.570656	6.95459e-85	0.032666	0.396678	190.932	OID20599	no_MHC	UKB
40488	rs348345	19	6561352	CD70	ENSG00000125726	depression_Als_noukb_included	C	2766	rs7254538	unconditioned	2.59135e-52	0.943355	1.48344e-53	0.0540004	0.00264422	118.782	OID20599	no_MHC	UKB
40489	rs348345	19	6561352	CD70	ENSG00000125726	depression_Als_noukb_included	C	2766	rs73920234	unconditioned	0.000150075	0.935498	8.59519e-06	0.0535677	0.0107757	8.80438	OID20599	no_MHC	UKB
40490	rs348345	19	6561352	CD70	ENSG00000125726	depression_Als_noukb_included	C	2766	rs78761965	unconditioned	5.28961e-32	0.922451	3.02939e-33	0.0528045	0.0247442	72.017	OID20599	no_MHC	UKB
40491	rs348345	19	6561352	CD70	ENSG00000125726	depression_Als_noukb_included	C	2766	rs8111461	unconditioned	2.53529e-101	0.943633	1.45134e-102	0.0540163	0.00235046	231.631	OID20599	no_MHC	UKB
40492	rs348345	19	6561352	CD70	ENSG00000125726	depression_Als_ukb_included	C	3676	unconditioned	unconditioned	0	0.954674	0	0.0431269	0.00219893	5309.77	OID20599	no_MHC	UKB
40493	rs348345	19	6561352	CD70	ENSG00000125726	depression_Als_ukb_included	C	2798	rs10084113	unconditioned	0.00648196	0.954163	0.000231758	0.0341104	0.00501315	5.03873	OID20599	no_MHC	UKB
40494	rs348345	19	6561352	CD70	ENSG00000125726	depression_Als_ukb_included	C	2798	rs10406463	unconditioned	0.0040289	0.957548	0.000144043	0.0342306	0.00404881	5.51426	OID20599	no_MHC	UKB
40495	rs348345	19	6561352	CD70	ENSG00000125726	depression_Als_ukb_included	C	2798	rs10418808	unconditioned	1.93532e-08	0.961573	6.92201e-10	0.0343883	0.00403826	17.7604	OID20599	no_MHC	UKB
40496	rs348345	19	6561352	CD70	ENSG00000125726	depression_Als_ukb_included	C	2798	rs10423611	unconditioned	0.00299434	0.956878	0.000107069	0.0342095	0.00581158	5.81103	OID20599	no_MHC	UKB
40497	rs348345	19	6561352	CD70	ENSG00000125726	depression_Als_ukb_included	C	2800	rs10424331	unconditioned	1.58775e-28	0.9613	5.6789e-30	0.0343784	0.00432149	64.0101	OID20599	no_MHC	UKB
40498	rs348345	19	6561352	CD70	ENSG00000125726	depression_Als_ukb_included	C	2797	rs10424688	unconditioned	2.08853e-23	0.962187	7.46676e-25	0.034396	0.00341723	52.223	OID20599	no_MHC	UKB
40499	rs348345	19	6561352	CD70	ENSG00000125726	depression_Als_ukb_included	C	2801	rs112218877	unconditioned	0.00202515	0.95631	7.24436e-05	0.0342018	0.00739043	6.20211	OID20599	no_MHC	UKB
40500	rs348345	19	6561352	CD70	ENSG00000125726	depression_Als_ukb_included	C	2797	rs11569429	unconditioned	8.71045e-05	0.961895	3.11417e-06	0.0343862	0.00362841	9.3484	OID20599	no_MHC	UKB
40501	rs348345	19	6561352	CD70	ENSG00000125726	depression_Als_ukb_included	C	2796	rs11569561	unconditioned	1.51733e-15	0.963516	5.42393e-17	0.0344404	0.00204309	34.1218	OID20599	no_MHC	UKB
40502	rs348345	19	6561352	CD70	ENSG00000125726	depression_Als_ukb_included	C	2797	rs117301166	unconditioned	0.00444109	0.952745	0.000158832	0.0340654	0.00858998	5.41685	OID20599	no_MHC	UKB
40503	rs348345	19	6561352	CD70	ENSG00000125726	depression_Als_ukb_included	C	2797	rs117981854	unconditioned	1.19149e-16	0.956994	4.26033e-18	0.0342098	0.00879591	36.6662	OID20599	no_MHC	UKB
40504	rs348345	19	6561352	CD70	ENSG00000125726	depression_Als_ukb_included	C	2809	rs12461982	unconditioned	1.62029e-16	0.922937	5.87191e-18	0.0334034	0.0436601	36.3588	OID20599	no_MHC	UKB
40505	rs348345	19	6561352	CD70	ENSG00000125726	depression_Als_ukb_included	C	2803	rs12971302	unconditioned	1.04469e-134	0.962076	3.73785e-136	0.0344191	0.00350483	308.503	OID20599	no_MHC	UKB
40506	rs348345	19	6561352	CD70	ENSG00000125726	depression_Als_ukb_included	C	2798	rs12975346	unconditioned	1.85623e-07	0.962643	6.63661e-09	0.0344145	0.00294238	15.4995	OID20599	no_MHC	UKB
40507	rs348345	19	6561352	CD70	ENSG00000125726	depression_Als_ukb_included	C	2801	rs12983782	unconditioned	0.0063568	0.952393	0.000227306	0.0340487	0.00697442	5.05823	OID20599	no_MHC	UKB
40508	rs348345	19	6561352	CD70	ENSG00000125726	depression_Als_ukb_included	C	2799	rs138473187	unconditioned	1.19427e-07	0.956613	4.27251e-09	0.0342138	0.0091726	15.9406	OID20599	no_MHC	UKB
40509	rs348345	19	6561352	CD70	ENSG00000125726	depression_Als_ukb_included	C	2796	rs142352867	unconditioned	0.00426188	0.955501	0.000152377	0.0341567	0.00592827	5.45805	OID20599	no_MHC	UKB
40510	rs348345	19	6561352	CD70	ENSG00000125726	depression_Als_ukb_included	C	2804	rs144406459	unconditioned	5.63225e-38	0.9607	2.01565e-39	0.0343764	0.00492314	85.7697	OID20599	no_MHC	UKB
40511	rs348345	19	6561352	CD70	ENSG00000125726	depression_Als_ukb_included	C	2797	rs144446290	unconditioned	1.01609e-25	0.959743	3.63286e-27	0.034308	0.00594861	57.5487	OID20599	no_MHC	UKB
40512	rs348345	19	6561352	CD70	ENSG00000125726	depression_Als_ukb_included	C	2797	rs147304950	unconditioned	9.3142e-16	0.961509	3.32995e-17	0.0343711	0.00411996	34.6098	OID20599	no_MHC	UKB
40513	rs348345	19	6561352	CD70	ENSG00000125726	depression_Als_ukb_included	C	2796	rs148768574	unconditioned	4.3147e-35	0.959617	1.54254e-36	0.034301	0.00608178	79.1285	OID20599	no_MHC	UKB
40514	rs348345	19	6561352	CD70	ENSG00000125726	depression_Als_ukb_included	C	2821	rs150303002	unconditioned	4.09143e-36	0.946652	1.47664e-37	0.0341464	0.0192014	81.4842	OID20599	no_MHC	UKB
40515	rs348345	19	6561352	CD70	ENSG00000125726	depression_Als_ukb_included	C	2810	rs171093	unconditioned	7.70192e-65	0.961285	2.75642e-66	0.0343988	0.00431607	147.627	OID20599	no_MHC	UKB
40516	rs348345	19	6561352	CD70	ENSG00000125726	depression_Als_ukb_included	C	2797	rs1862509	unconditioned	3.87218e-12	0.948235	1.38492e-13	0.0338966	0.0178686	26.2772	OID20599	no_MHC	UKB
40517	rs348345	19	6561352	CD70	ENSG00000125726	depression_Als_ukb_included	C	2796	rs189045694	unconditioned	1.46619e-06	0.956523	5.24224e-08	0.0341905	0.00928491	13.4328	OID20599	no_MHC	UKB
40518	rs348345	19	6561352	CD70	ENSG00000125726	depression_Als_ukb_included	C	2800	rs2355681	unconditioned	9.75142e-16	0.960184	3.48876e-17	0.034347	0.00546882	34.5639	OID20599	no_MHC	UKB
40519	rs348345	19	6561352	CD70	ENSG00000125726	depression_Als_ukb_included	C	2797	rs28855761	unconditioned	0.00249078	0.958577	8.90513e-05	0.0342667	0.00457678	5.99516	OID20599	no_MHC	UKB
40520	rs348345	19	6561352	CD70	ENSG00000125726	depression_Als_ukb_included	C	2797	rs34039661	unconditioned	2.86264e-10	0.921204	1.02474e-11	0.0329304	0.0458653	21.9741	OID20599	no_MHC	UKB
40521	rs348345	19	6561352	CD70	ENSG00000125726	depression_Als_ukb_included	C	2796	rs345597	unconditioned	4.4549e-14	0.962396	1.59297e-15	0.03441	0.00319414	30.7422	OID20599	no_MHC	UKB
40522	rs348345	19	6561352	CD70	ENSG00000125726	depression_Als_ukb_included	C	2802	rs348352	unconditioned	6.09028e-05	0.962561	2.17821e-06	0.0344233	0.00295211	9.70623	OID20599	no_MHC	UKB
40523	rs348345	19	6561352	CD70	ENSG00000125726	depression_Als_ukb_included	C	2798	rs3865467	unconditioned	4.79075e-12	0.963204	1.71279e-13	0.0344341	0.0023618	26.0643	OID20599	no_MHC	UKB
40524	rs348345	19	6561352	CD70	ENSG00000125726	depression_Als_ukb_included	C	2799	rs389726	unconditioned	7.58527e-12	0.96175	2.71268e-13	0.0343906	0.00385955	25.6048	OID20599	no_MHC	UKB
40525	rs348345	19	6561352	CD70	ENSG00000125726	depression_Als_ukb_included	C	2806	rs398089	unconditioned	1.74729e-41	0.963148	6.25225e-43	0.0344615	0.00239061	93.8479	OID20599	no_MHC	UKB
40526	rs348345	19	6561352	CD70	ENSG00000125726	depression_Als_ukb_included	C	2802	rs441751	unconditioned	0.000374632	0.953189	1.34441e-05	0.0341941	0.0122287	7.88957	OID20599	no_MHC	UKB
40527	rs348345	19	6561352	CD70	ENSG00000125726	depression_Als_ukb_included	C	2795	rs448488	unconditioned	3.69464e-06	0.962984	1.32063e-07	0.0344188	0.00259343	12.5086	OID20599	no_MHC	UKB
40528	rs348345	19	6561352	CD70	ENSG00000125726	depression_Als_ukb_included	C	2798	rs4807089	unconditioned	6.24034e-47	0.963558	2.23099e-48	0.0344462	0.00199556	106.39	OID20599	no_MHC	UKB
40529	rs348345	19	6561352	CD70	ENSG00000125726	depression_Als_ukb_included	C	2796	rs56166152	unconditioned	1.55291e-07	0.961365	5.5515e-09	0.0343635	0.00427085	15.678	OID20599	no_MHC	UKB
40530	rs348345	19	6561352	CD70	ENSG00000125726	depression_Als_ukb_included	C	2797	rs60657072	unconditioned	0.00161136	0.96043	5.76066e-05	0.034332	0.00356946	6.43068	OID20599	no_MHC	UKB
40531	rs348345	19	6561352	CD70	ENSG00000125726	depression_Als_ukb_included	C	2798	rs610929	unconditioned	1.95515e-83	0.929423	6.99796e-85	0.033229	0.0373485	190.444	OID20599	no_MHC	UKB
40532	rs348345	19	6561352	CD70	ENSG00000125726	depression_Als_ukb_included	C	2798	rs7254538	unconditioned	2.64625e-52	0.96334	9.46157e-54	0.0344416	0.00221889	118.761	OID20599	no_MHC	UKB
40533	rs348345	19	6561352	CD70	ENSG00000125726	depression_Als_ukb_included	C	2798	rs73920234	unconditioned	0.000153367	0.95781	5.48588e-06	0.0342528	0.00777865	8.78268	OID20599	no_MHC	UKB
40534	rs348345	19	6561352	CD70	ENSG00000125726	depression_Als_ukb_included	C	2798	rs78761965	unconditioned	5.49604e-32	0.958103	1.96525e-33	0.0342517	0.00764549	71.9787	OID20599	no_MHC	UKB
40535	rs348345	19	6561352	CD70	ENSG00000125726	depression_Als_ukb_included	C	2798	rs8111461	unconditioned	2.58771e-101	0.963036	9.25233e-103	0.0344308	0.00253275	231.61	OID20599	no_MHC	UKB
40536	rs348345	19	6561352	CD70	ENSG00000125726	schizophrenia	C	3766	unconditioned	unconditioned	0	0.90573	0	0.0897143	0.00455605	5309.84	OID20599	no_MHC	UKB
40537	rs348345	19	6561352	CD70	ENSG00000125726	schizophrenia	C	2835	rs10084113	unconditioned	0.00623275	0.917365	0.000405329	0.0596419	0.0163552	5.07794	OID20599	no_MHC	UKB
40538	rs348345	19	6561352	CD70	ENSG00000125726	schizophrenia	C	2835	rs10406463	unconditioned	0.00388135	0.922396	0.000252396	0.059968	0.0135025	5.55157	OID20599	no_MHC	UKB
40539	rs348345	19	6561352	CD70	ENSG00000125726	schizophrenia	C	2835	rs10418808	unconditioned	1.86857e-08	0.928351	1.21247e-09	0.0602271	0.011422	17.7955	OID20599	no_MHC	UKB
40540	rs348345	19	6561352	CD70	ENSG00000125726	schizophrenia	C	2835	rs10423611	unconditioned	0.00284746	0.909536	0.000185176	0.0591208	0.0283105	5.86133	OID20599	no_MHC	UKB
40541	rs348345	19	6561352	CD70	ENSG00000125726	schizophrenia	C	2837	rs10424331	unconditioned	1.541e-28	0.932934	1.00236e-29	0.0606774	0.00638857	64.04	OID20599	no_MHC	UKB
40542	rs348345	19	6561352	CD70	ENSG00000125726	schizophrenia	C	2834	rs10424688	unconditioned	2.02811e-23	0.934301	1.31875e-24	0.0607467	0.00495271	52.2524	OID20599	no_MHC	UKB
40543	rs348345	19	6561352	CD70	ENSG00000125726	schizophrenia	C	2838	rs112218877	unconditioned	0.00196505	0.92784	0.000127573	0.0602265	0.00984058	6.23224	OID20599	no_MHC	UKB
40544	rs348345	19	6561352	CD70	ENSG00000125726	schizophrenia	C	2834	rs11569429	unconditioned	8.44654e-05	0.932669	5.49235e-06	0.0606401	0.00660072	9.37917	OID20599	no_MHC	UKB
40545	rs348345	19	6561352	CD70	ENSG00000125726	schizophrenia	C	2833	rs11569561	unconditioned	1.47122e-15	0.934175	9.54189e-17	0.0605826	0.00524205	34.1527	OID20599	no_MHC	UKB
40546	rs348345	19	6561352	CD70	ENSG00000125726	schizophrenia	C	2834	rs117301166	unconditioned	0.00416906	0.894474	0.000271547	0.0582177	0.0428675	5.48006	OID20599	no_MHC	UKB
40547	rs348345	19	6561352	CD70	ENSG00000125726	schizophrenia	C	2834	rs117981854	unconditioned	1.14484e-16	0.919768	7.44611e-18	0.0598017	0.0204307	36.7061	OID20599	no_MHC	UKB
40548	rs348345	19	6561352	CD70	ENSG00000125726	schizophrenia	C	2847	rs12461982	unconditioned	1.62656e-16	0.926666	1.0581e-17	0.0602678	0.0130662	36.3549	OID20599	no_MHC	UKB
40549	rs348345	19	6561352	CD70	ENSG00000125726	schizophrenia	C	2839	rs12971302	unconditioned	1.01279e-134	0.932805	6.5892e-136	0.0606815	0.00651337	308.534	OID20599	no_MHC	UKB
40550	rs348345	19	6561352	CD70	ENSG00000125726	schizophrenia	C	2835	rs12975346	unconditioned	1.80252e-07	0.934706	1.16923e-08	0.0606264	0.0046674	15.5289	OID20599	no_MHC	UKB
40551	rs348345	19	6561352	CD70	ENSG00000125726	schizophrenia	C	2839	rs12983782	unconditioned	4.70776e-12	0.93434	3.05471e-13	0.0606211	0.00503916	26.0818	OID20599	no_MHC	UKB
40552	rs348345	19	6561352	CD70	ENSG00000125726	schizophrenia	C	2836	rs138473187	unconditioned	1.14663e-07	0.918498	7.45971e-09	0.0597334	0.0217683	15.9813	OID20599	no_MHC	UKB
40553	rs348345	19	6561352	CD70	ENSG00000125726	schizophrenia	C	2833	rs142352867	unconditioned	0.00410409	0.919983	0.000266229	0.0596627	0.0159838	5.49577	OID20599	no_MHC	UKB
40554	rs348345	19	6561352	CD70	ENSG00000125726	schizophrenia	C	2841	rs144406459	unconditioned	5.40913e-38	0.922939	3.53864e-39	0.0603617	0.0166992	85.8101	OID20599	no_MHC	UKB
40555	rs348345	19	6561352	CD70	ENSG00000125726	schizophrenia	C	2834	rs144446290	unconditioned	9.80418e-26	0.926331	6.37594e-27	0.0602284	0.0134408	57.5844	OID20599	no_MHC	UKB
40556	rs348345	19	6561352	CD70	ENSG00000125726	schizophrenia	C	2834	rs147304950	unconditioned	8.99828e-16	0.928939	5.85156e-17	0.060398	0.0106633	34.6443	OID20599	no_MHC	UKB
40557	rs348345	19	6561352	CD70	ENSG00000125726	schizophrenia	C	2833	rs148768574	unconditioned	4.16274e-35	0.926156	2.70022e-36	0.0600626	0.0137816	79.1643	OID20599	no_MHC	UKB
40558	rs348345	19	6561352	CD70	ENSG00000125726	schizophrenia	C	2862	rs150303002	unconditioned	3.98204e-36	0.922036	2.60068e-37	0.0602007	0.0177635	81.5113	OID20599	no_MHC	UKB
40559	rs348345	19	6561352	CD70	ENSG00000125726	schizophrenia	C	2846	rs171093	unconditioned	7.42342e-65	0.926616	4.91531e-66	0.0613426	0.0120413	147.663	OID20599	no_MHC	UKB
40560	rs348345	19	6561352	CD70	ENSG00000125726	schizophrenia	C	2834	rs1862509	unconditioned	3.80318e-12	0.931277	2.4731e-13	0.06055	0.00817319	26.2952	OID20599	no_MHC	UKB
40561	rs348345	19	6561352	CD70	ENSG00000125726	schizophrenia	C	2833	rs189045694	unconditioned	1.39877e-06	0.912639	9.07554e-08	0.059186	0.0281732	13.4799	OID20599	no_MHC	UKB
40562	rs348345	19	6561352	CD70	ENSG00000125726	schizophrenia	C	2837	rs2355681	unconditioned	9.3894e-16	0.924671	6.10939e-17	0.0601503	0.0151787	34.6018	OID20599	no_MHC	UKB
40563	rs348345	19	6561352	CD70	ENSG00000125726	schizophrenia	C	2834	rs28855761	unconditioned	0.00239922	0.923202	0.00015601	0.0600173	0.0142252	6.03261	OID20599	no_MHC	UKB
40564	rs348345	19	6561352	CD70	ENSG00000125726	schizophrenia	C	2834	rs34039661	unconditioned	2.90122e-10	0.933542	1.8865e-11	0.0606973	0.00576111	21.9607	OID20599	no_MHC	UKB
40565	rs348345	19	6561352	CD70	ENSG00000125726	schizophrenia	C	2833	rs345597	unconditioned	4.32678e-14	0.934646	2.80634e-15	0.0606163	0.00473816	30.7714	OID20599	no_MHC	UKB
40566	rs348345	19	6561352	CD70	ENSG00000125726	schizophrenia	C	2839	rs348352	unconditioned	5.58367e-05	0.882433	3.66689e-06	0.0578912	0.0596165	9.79308	OID20599	no_MHC	UKB
40567	rs348345	19	6561352	CD70	ENSG00000125726	schizophrenia	C	2835	rs3865467	unconditioned	4.62759e-12	0.930324	3.00971e-13	0.0604976	0.00917841	26.099	OID20599	no_MHC	UKB
40568	rs348345	19	6561352	CD70	ENSG00000125726	schizophrenia	C	2836	rs389726	unconditioned	7.42516e-12	0.934834	4.82927e-13	0.0607966	0.0043694	25.6261	OID20599	no_MHC	UKB
40569	rs348345	19	6561352	CD70	ENSG00000125726	schizophrenia	C	2843	rs398089	unconditioned	1.51823e-41	0.836905	1.0083e-42	0.055474	0.107621	93.9884	OID20599	no_MHC	UKB
40570	rs348345	19	6561352	CD70	ENSG00000125726	schizophrenia	C	2839	rs441751	unconditioned	0.000365891	0.930865	2.38057e-05	0.0605558	0.00818981	7.91317	OID20599	no_MHC	UKB
40571	rs348345	19	6561352	CD70	ENSG00000125726	schizophrenia	C	2832	rs448488	unconditioned	3.57853e-06	0.932651	2.32073e-07	0.0604769	0.00686808	12.5406	OID20599	no_MHC	UKB
40572	rs348345	19	6561352	CD70	ENSG00000125726	schizophrenia	C	2835	rs4807089	unconditioned	5.99455e-47	0.925612	3.89851e-48	0.0601823	0.0142058	106.431	OID20599	no_MHC	UKB
40573	rs348345	19	6561352	CD70	ENSG00000125726	schizophrenia	C	2833	rs56166152	unconditioned	1.497e-07	0.926681	9.71042e-09	0.0600966	0.0132218	15.7146	OID20599	no_MHC	UKB
40574	rs348345	19	6561352	CD70	ENSG00000125726	schizophrenia	C	2834	rs60657072	unconditioned	0.00155075	0.924152	0.000100847	0.0600848	0.0141117	6.46902	OID20599	no_MHC	UKB
40575	rs348345	19	6561352	CD70	ENSG00000125726	schizophrenia	C	2835	rs610929	unconditioned	1.96478e-83	0.934056	1.27772e-84	0.0607373	0.00520625	190.439	OID20599	no_MHC	UKB
40576	rs348345	19	6561352	CD70	ENSG00000125726	schizophrenia	C	2835	rs7254538	unconditioned	2.56711e-52	0.934531	1.6694e-53	0.0607681	0.00470093	118.792	OID20599	no_MHC	UKB
40577	rs348345	19	6561352	CD70	ENSG00000125726	schizophrenia	C	2835	rs73920234	unconditioned	0.000142537	0.890286	9.26773e-06	0.0578344	0.0517273	8.85591	OID20599	no_MHC	UKB
40578	rs348345	19	6561352	CD70	ENSG00000125726	schizophrenia	C	2835	rs78761965	unconditioned	5.11967e-32	0.892738	3.33949e-33	0.0581829	0.0490795	72.0496	OID20599	no_MHC	UKB
40579	rs348345	19	6561352	CD70	ENSG00000125726	schizophrenia	C	2835	rs8111461	unconditioned	2.41029e-101	0.897084	1.5685e-102	0.0583331	0.0445831	231.681	OID20599	no_MHC	UKB
40580	rs869487	9	35615896	CD72	ENSG00000137101	anxiety_pgc_2026	C	1977	unconditioned	unconditioned	2.46454e-68	0.886098	9.80391e-70	0.0351701	0.0787323	155.674	OID30641	no_MHC	UKB
40581	rs869487	9	35615896	CD72	ENSG00000137101	anxiety_pgc_2026	C	1825	rs113086355	unconditioned	0.000211686	0.953162	7.74462e-06	0.0348601	0.0117584	8.46041	OID30641	no_MHC	UKB
40582	rs869487	9	35615896	CD72	ENSG00000137101	anxiety_pgc_2026	C	1825	rs117945947	unconditioned	0.24106	0.718198	0.00881928	0.0262699	0.00565314	1.42271	OID30641	no_MHC	UKB
40583	rs869487	9	35615896	CD72	ENSG00000137101	anxiety_pgc_2026	C	1848	rs41314209	unconditioned	1.48503e-17	0.956121	5.46241e-19	0.0351605	0.008719	38.7485	OID30641	no_MHC	UKB
40584	rs869487	9	35615896	CD72	ENSG00000137101	anxiety_pgc_2026	C	1827	rs869487	unconditioned	4.00486e-52	0.885352	1.47179e-53	0.0324546	0.0821934	118.347	OID30641	no_MHC	UKB
40585	rs869487	9	35615896	CD72	ENSG00000137101	bipolar	C	2032	unconditioned	unconditioned	2.658e-68	0.95568	1.0038e-69	0.0360834	0.00823675	155.598	OID30641	no_MHC	UKB
40586	rs869487	9	35615896	CD72	ENSG00000137101	bipolar	C	1863	rs113086355	unconditioned	0.000211803	0.952193	6.42023e-06	0.0288444	0.0187448	8.45986	OID30641	no_MHC	UKB
40587	rs869487	9	35615896	CD72	ENSG00000137101	bipolar	C	1863	rs117945947	unconditioned	0.241857	0.71792	0.00733124	0.0217507	0.0111414	1.41941	OID30641	no_MHC	UKB
40588	rs869487	9	35615896	CD72	ENSG00000137101	bipolar	C	1886	rs41314209	unconditioned	1.49183e-17	0.960515	4.55792e-19	0.029336	0.0101492	38.7439	OID30641	no_MHC	UKB
40589	rs869487	9	35615896	CD72	ENSG00000137101	bipolar	C	1865	rs869487	unconditioned	4.35392e-52	0.96252	1.32053e-53	0.0291845	0.00829567	118.263	OID30641	no_MHC	UKB
40590	rs869487	9	35615896	CD72	ENSG00000137101	bipolar_noukb	C	2032	unconditioned	unconditioned	2.66279e-68	0.957412	9.40817e-70	0.0338186	0.00876895	155.596	OID30641	no_MHC	UKB
40591	rs869487	9	35615896	CD72	ENSG00000137101	bipolar_noukb	C	1865	rs113086355	unconditioned	0.000211678	0.953251	6.11922e-06	0.0275377	0.0189933	8.46044	OID30641	no_MHC	UKB
40592	rs869487	9	35615896	CD72	ENSG00000137101	bipolar_noukb	C	1865	rs117945947	unconditioned	0.240767	0.720394	0.00696012	0.0208142	0.0110646	1.42392	OID30641	no_MHC	UKB
40593	rs869487	9	35615896	CD72	ENSG00000137101	bipolar_noukb	C	1887	rs41314209	unconditioned	1.51173e-17	0.962009	4.4044e-19	0.028018	0.00997273	38.7307	OID30641	no_MHC	UKB
40594	rs869487	9	35615896	CD72	ENSG00000137101	bipolar_noukb	C	1867	rs869487	unconditioned	4.35756e-52	0.963326	1.26049e-53	0.0278568	0.00881739	118.263	OID30641	no_MHC	UKB
40595	rs869487	9	35615896	CD72	ENSG00000137101	depression_Als_noukb_included	C	1977	unconditioned	unconditioned	2.6031e-68	0.935901	1.71288e-69	0.0615813	0.00251737	155.619	OID30641	no_MHC	UKB
40596	rs869487	9	35615896	CD72	ENSG00000137101	depression_Als_noukb_included	C	1840	rs113086355	unconditioned	0.000206859	0.931539	1.30199e-05	0.0586223	0.00961935	8.48347	OID30641	no_MHC	UKB
40597	rs869487	9	35615896	CD72	ENSG00000137101	depression_Als_noukb_included	C	1840	rs117945947	unconditioned	0.23408	0.700954	0.0147332	0.0441125	0.00612117	1.45209	OID30641	no_MHC	UKB
40598	rs869487	9	35615896	CD72	ENSG00000137101	depression_Als_noukb_included	C	1863	rs41314209	unconditioned	1.4464e-17	0.93126	9.13963e-19	0.0588354	0.00990481	38.7749	OID30641	no_MHC	UKB
40599	rs869487	9	35615896	CD72	ENSG00000137101	depression_Als_noukb_included	C	1842	rs869487	unconditioned	4.24489e-52	0.938416	2.672e-53	0.0590673	0.00251634	118.289	OID30641	no_MHC	UKB
40600	rs869487	9	35615896	CD72	ENSG00000137101	depression_Als_ukb_included	C	2037	unconditioned	unconditioned	2.45738e-68	0.883498	3.18388e-69	0.114467	0.00203421	155.677	OID30641	no_MHC	UKB
40601	rs869487	9	35615896	CD72	ENSG00000137101	depression_Als_ukb_included	C	1848	rs113086355	unconditioned	0.000195088	0.87845	2.46867e-05	0.11115	0.0101801	8.54206	OID30641	no_MHC	UKB
40602	rs869487	9	35615896	CD72	ENSG00000137101	depression_Als_ukb_included	C	1848	rs117945947	unconditioned	0.219494	0.657366	0.0277751	0.0831719	0.0121922	1.51643	OID30641	no_MHC	UKB
40603	rs869487	9	35615896	CD72	ENSG00000137101	depression_Als_ukb_included	C	1871	rs41314209	unconditioned	1.37422e-17	0.884785	1.74009e-18	0.112032	0.00318291	38.8261	OID30641	no_MHC	UKB
40604	rs869487	9	35615896	CD72	ENSG00000137101	depression_Als_ukb_included	C	1850	rs869487	unconditioned	4.00721e-52	0.885872	5.07097e-53	0.112102	0.00202581	118.346	OID30641	no_MHC	UKB
40605	rs869487	9	35615896	CD72	ENSG00000137101	schizophrenia	C	2050	unconditioned	unconditioned	2.24229e-68	0.806217	2.48371e-69	0.0891975	0.104585	155.768	OID30641	no_MHC	UKB
40606	rs869487	9	35615896	CD72	ENSG00000137101	schizophrenia	C	1870	rs113086355	unconditioned	0.000165466	0.745139	1.70425e-05	0.0765689	0.17811	8.70674	OID30641	no_MHC	UKB
40607	rs869487	9	35615896	CD72	ENSG00000137101	schizophrenia	C	1870	rs117945947	unconditioned	0.224785	0.6733	0.0231521	0.0693385	0.00942432	1.49261	OID30641	no_MHC	UKB
